# The individual and global impact of copy number variants on complex human traits

**DOI:** 10.1101/2021.08.10.21261839

**Authors:** Chiara Auwerx, Maarja Lepamets, Marie C. Sadler, Marion Patxot, Miloš Stojanov, David Baud, Reedik Mägi, Eleonora Porcu, Alexandre Reymond, Zoltán Kutalik

## Abstract

Copy number variations (CNVs) have been involved in multiple genomic disorders but their impact on complex traits remains understudied. We called CNVs in the UK Biobank and performed genome-wide association scans (GWASs) between the copy-number of CNV-proxy probes and 57 continuous traits, revealing 131 signals spanning 47 phenotypes. Our analysis recapitulated well-known associations (1q21 and height), revealed the pleiotropy of recurrent CNVs (26 traits for 16p11.2-BP4-BP5), and suggested new gene functionalities (*MARF1* in female reproduction). Forty CNV signals overlapped known GWAS loci (*RHD* deletion and hematological traits). Conversely, others overlapped Mendelian disorder regions, suggesting variable expressivity and a broad impact of these loci, as illustrated by signals mapping to Rotor syndrome (*SLCO1B1/3*), renal cysts and diabetes (*HNF1B*), or Charcot-Marie-Tooth (*PMP22*) loci. The total CNV burden negatively impacted 35 traits, leading to increased adiposity, liver/kidney damage, and decreased intelligence and physical capacity. Thirty traits remained burden-associated after correcting for CNV-GWAS signals, pointing to a polygenic CNV-architecture. The burden negatively correlated with socio-economic indicators, parental lifespan, and age (survivorship proxy), suggesting that CNVs contribute to decreased longevity. Together, our results showcase how studying CNVs can reveal new biological insights, emphasizing the critical role of this mutational class in shaping complex traits.

## Supplementary Tables for "The individual and global impact of copy number variants on complex human traits" (part 4 of 86)

### Sheet: ST1 (continued)
Supplementary Table 1 | CNV frequency in the UKBB. Genomic possition, number of CNV (NumCNV), duplication (NumCNV), and deletion (NumDel) carriers, as well as the number of copy neutral individuals (NumNeurtral) in the UKBB for each genotyped probe. These were used to calculate CNV (FreqCNV), duplication (FreqDup), and deletion (FreqDel) frequencies (see methods). Probes with genotype missingness > 5% are not shown.
rs114875539	1	209803163	2	0	2	331520	0.000603278	0	0.000603278
rs52814161	1	209803199	2	0	2	331520	0.000603278	0	0.000603278
Affx-80215294	1	209804026	2	0	2	331520	0.000603278	0	0.000603278
rs4844863	1	209804095	2	0	2	331520	0.000603278	0	0.000603278
rs2236891	1	209804499	2	0	2	331520	0.000603278	0	0.000603278
rs146529524	1	209805973	2	0	2	331520	0.000603278	0	0.000603278
rs80356681	1	209806023	2	0	2	331520	0.000603278	0	0.000603278
rs114336431	1	209807202	2	0	2	331520	0.000603278	0	0.000603278
rs12145126	1	209807438	2	0	2	331520	0.000603278	0	0.000603278
rs2235542	1	209807815	2	0	2	331520	0.000603278	0	0.000603278
Affx-80215298	1	209807927	2	0	2	331520	0.000603278	0	0.000603278
rs79633518	1	209808416	2	0	2	331520	0.000603278	0	0.000603278
rs115482142	1	209809364	2	0	2	331520	0.000603278	0	0.000603278
rs2282735	1	209809555	2	0	2	331520	0.000603278	0	0.000603278
rs2236895	1	209812759	2	0	2	331520	0.000603278	0	0.000603278
rs12117294	1	209814879	2	0	2	331520	0.000603278	0	0.000603278
rs2236898	1	209818552	2	0	2	331520	0.000603278	0	0.000603278
rs2298925	1	209821568	2	0	2	331520	0.000603278	0	0.000603278
Affx-80215300	1	209823465	2	0	2	331520	0.000603278	0	0.000603278
rs114431017	1	209823735	2	0	2	331520	0.000603278	0	0.000603278
Affx-89023749	1	209824287	2	0	2	331520	0.000603278	0	0.000603278
rs10863778	1	209825386	2	0	2	331520	0.000603278	0	0.000603278
rs1001929	1	209826917	2	0	2	331520	0.000603278	0	0.000603278
rs17015006	1	209828239	2	0	2	331520	0.000603278	0	0.000603278
rs12126519	1	209828955	2	0	2	331520	0.000603278	0	0.000603278
rs75198280	1	209830029	2	0	2	331520	0.000603278	0	0.000603278
rs742376	1	209831590	2	0	2	331520	0.000603278	0	0.000603278
rs7542062	1	209833313	2	0	2	331520	0.000603278	0	0.000603278
rs11437405	1	209833347	2	0	2	331520	0.000603278	0	0.000603278
rs7542165	1	209833446	2	0	2	331520	0.000603278	0	0.000603278
rs60627534	1	209833989	2	0	2	331520	0.000603278	0	0.000603278
rs12118571	1	209834057	2	0	2	331520	0.000603278	0	0.000603278
rs11119322	1	209834212	2	0	2	331520	0.000603278	0	0.000603278
rs12117175	1	209835711	2	0	2	331520	0.000603278	0	0.000603278
rs57326784	1	209836879	2	0	2	331520	0.000603278	0	0.000603278
rs4844484	1	209837683	2	0	2	331520	0.000603278	0	0.000603278
rs10779511	1	209842279	2	0	2	331520	0.000603278	0	0.000603278
rs12750881	1	209842499	2	0	2	331520	0.000603278	0	0.000603278
rs146912341	1	209848243	2	0	2	331520	0.000603278	0	0.000603278
rs78442747	1	209851207	2	0	2	331520	0.000603278	0	0.000603278
rs4393158	1	209851897	2	0	2	331520	0.000603278	0	0.000603278
rs846914	1	209860275	2	0	2	331520	0.000603278	0	0.000603278
rs76067112	1	209861095	2	0	2	331520	0.000603278	0	0.000603278
rs73089407	1	209866719	2	0	2	331520	0.000603278	0	0.000603278
rs10082169	1	209867397	2	0	2	331520	0.000603278	0	0.000603278
rs74399656	1	209869456	2	0	2	331520	0.000603278	0	0.000603278
rs4844881	1	209871135	2	0	2	331520	0.000603278	0	0.000603278
rs11808911	1	209871977	2	0	2	331520	0.000603278	0	0.000603278
rs114324259	1	209874946	2	0	2	331520	0.000603278	0	0.000603278
rs12086634	1	209880259	2	0	2	331520	0.000603278	0	0.000603278
rs968033	1	209885371	2	0	2	331520	0.000603278	0	0.000603278
rs4844488	1	209885509	2	0	2	331520	0.000603278	0	0.000603278
rs79092794	1	209887651	2	0	2	331520	0.000603278	0	0.000603278
rs1000283	1	209894661	2	0	2	331520	0.000603278	0	0.000603278
rs111488558	1	209909509	2	0	2	331520	0.000603278	0	0.000603278
rs1337531	1	209911988	2	0	2	331520	0.000603278	0	0.000603278
rs72741019	1	209922031	2	0	2	331520	0.000603278	0	0.000603278
rs2272868	1	209929603	1	0	1	331521	0.000301639	0	0.000301639
rs151094826	1	209933400	1	0	1	331521	0.000301639	0	0.000301639
rs2076151	1	209933660	1	0	1	331521	0.000301639	0	0.000301639
rs6700223	1	209935031	1	0	1	331521	0.000301639	0	0.000301639
rs10489342	1	209935778	1	0	1	331521	0.000301639	0	0.000301639
Affx-80259195	1	209935924	1	0	1	331521	0.000301639	0	0.000301639
rs11119343	1	209943156	1	0	1	331521	0.000301639	0	0.000301639
rs4990735	1	209943592	1	0	1	331521	0.000301639	0	0.000301639
rs147791408	1	209946310	1	0	1	331521	0.000301639	0	0.000301639
Affx-80269128	1	209948835	1	0	1	331521	0.000301639	0	0.000301639
Affx-80269129	1	209948863	1	0	1	331521	0.000301639	0	0.000301639
rs41307652	1	209949055	1	0	1	331521	0.000301639	0	0.000301639
rs41303065	1	209949474	1	0	1	331521	0.000301639	0	0.000301639
rs669694	1	209950760	1	0	1	331521	0.000301639	0	0.000301639
rs41303303	1	209951400	1	0	1	331521	0.000301639	0	0.000301639
rs623360	1	209952865	1	0	1	331521	0.000301639	0	0.000301639
rs651141	1	209955848	1	0	1	331521	0.000301639	0	0.000301639
Affx-52118473	1	209956426	1	0	1	331521	0.000301639	0	0.000301639
Affx-89010290	1	209956446	1	0	1	331521	0.000301639	0	0.000301639
rs7550857	1	209956542	1	0	1	331521	0.000301639	0	0.000301639
rs200808685	1	209963840	0	0	0	331552	0	0	0
rs2235371	1	209964080	0	0	0	331552	0	0	0
rs861020	1	209977111	0	0	0	331552	0	0	0
rs2357229	1	209980489	0	0	0	331552	0	0	0
rs10863790	1	209988047	0	0	0	331552	0	0	0
rs642961	1	209989270	0	0	0	331552	0	0	0
rs55870732	1	209996215	0	0	0	331552	0	0	0
rs9430018	1	209996542	0	0	0	331552	0	0	0
rs28601717	1	210000390	0	0	0	331552	0	0	0
rs674346	1	210001713	0	0	0	331552	0	0	0
rs585627	1	210004199	0	0	0	331552	0	0	0
rs61747285	1	210004332	0	0	0	331552	0	0	0
rs115121347	1	210007208	0	0	0	331552	0	0	0
rs41274840	1	210010524	0	0	0	331552	0	0	0
rs142546646	1	210016917	0	0	0	331552	0	0	0
rs79478424	1	210017386	0	0	0	331552	0	0	0
rs6664791	1	210022732	0	0	0	331552	0	0	0
rs79564740	1	210027359	0	0	0	331552	0	0	0
rs11119356	1	210039902	0	0	0	331552	0	0	0
rs74421062	1	210040994	0	0	0	331552	0	0	0
rs7550330	1	210044587	0	0	0	331552	0	0	0
rs80312623	1	210049980	0	0	0	331552	0	0	0
rs9429824	1	210050696	0	0	0	331552	0	0	0
rs114590935	1	210056681	0	0	0	331552	0	0	0
rs1983614	1	210057428	0	0	0	331552	0	0	0
rs76686620	1	210067916	0	0	0	331552	0	0	0
rs6681355	1	210067972	0	0	0	331552	0	0	0
rs72741080	1	210094182	0	0	0	331552	0	0	0
rs6695101	1	210098466	0	0	0	331552	0	0	0
rs1040423	1	210100459	0	0	0	331552	0	0	0
rs12569195	1	210104501	0	0	0	331552	0	0	0
rs4844501	1	210104598	0	0	0	331552	0	0	0
rs72741083	1	210106505	0	0	0	331552	0	0	0
rs34437895	1	210112028	0	0	0	331552	0	0	0
rs75405859	1	210112738	0	0	0	331552	0	0	0
rs60991465	1	210113725	0	0	0	331552	0	0	0
rs72741085	1	210115008	0	0	0	331552	0	0	0
rs116095703	1	210118741	0	0	0	331552	0	0	0
rs7516986	1	210161688	0	0	0	331552	0	0	0
rs61820394	1	210164716	0	0	0	331552	0	0	0
rs149170280	1	210187118	0	0	0	331552	0	0	0
rs145963511	1	210194555	0	0	0	331552	0	0	0
rs35081804	1	210195909	0	0	0	331552	0	0	0
rs114112509	1	210196333	0	0	0	331552	0	0	0
rs11119397	1	210202851	0	0	0	331552	0	0	0
rs77376484	1	210205366	0	0	0	331552	0	0	0
rs227178	1	210216946	0	0	0	331552	0	0	0
rs79894762	1	210218475	0	0	0	331552	0	0	0
rs114382729	1	210234482	0	0	0	331552	0	0	0
rs6540578	1	210236470	0	0	0	331552	0	0	0
rs115699981	1	210249459	0	0	0	331552	0	0	0
rs79473114	1	210251323	0	0	0	331552	0	0	0
rs115912197	1	210263400	0	0	0	331552	0	0	0
rs115311822	1	210265588	0	0	0	331552	0	0	0
rs142142387	1	210273357	0	0	0	331552	0	0	0
rs149544914	1	210273523	0	0	0	331552	0	0	0
rs116731030	1	210313918	0	0	0	331552	0	0	0
rs75830055	1	210315666	0	0	0	331552	0	0	0
rs10494925	1	210331377	0	0	0	331552	0	0	0
rs17188183	1	210334081	0	0	0	331552	0	0	0
rs76179878	1	210341045	0	0	0	331552	0	0	0
rs11119427	1	210344858	0	0	0	331552	0	0	0
rs56017365	1	210354889	0	0	0	331552	0	0	0
rs72743441	1	210362989	0	0	0	331552	0	0	0
rs11812030	1	210370700	0	0	0	331552	0	0	0
rs61827947	1	210370807	0	0	0	331552	0	0	0
rs1338297	1	210396726	0	0	0	331552	0	0	0
rs2494186	1	210399713	0	0	0	331552	0	0	0
rs77696342	1	210400090	0	0	0	331552	0	0	0
rs115784688	1	210405744	0	0	0	331552	0	0	0
rs114537192	1	210406609	0	0	0	331552	0	0	0
rs138619747	1	210411420	0	0	0	331552	0	0	0
rs61740848	1	210412843	0	0	0	331552	0	0	0
rs654523	1	210413739	0	0	0	331552	0	0	0
rs138093906	1	210415135	0	0	0	331552	0	0	0
rs41314248	1	210418825	0	0	0	331552	0	0	0
rs12088691	1	210419650	0	0	0	331552	0	0	0
rs614167	1	210425895	0	0	0	331552	0	0	0
rs56375673	1	210429154	0	0	0	331552	0	0	0
rs116642924	1	210431819	0	0	0	331552	0	0	0
rs115526327	1	210438333	0	0	0	331552	0	0	0
rs12562421	1	210438480	0	0	0	331552	0	0	0
rs6690344	1	210443861	0	0	0	331552	0	0	0
rs10465661	1	210445579	0	0	0	331552	0	0	0
rs845456	1	210449055	0	0	0	331552	0	0	0
rs10489391	1	210458861	0	0	0	331552	0	0	0
rs645311	1	210459984	0	0	0	331552	0	0	0
rs12123877	1	210461311	0	0	0	331552	0	0	0
rs587203	1	210463786	0	0	0	331552	0	0	0
rs2884187	1	210467025	0	0	0	331552	0	0	0
rs12739013	1	210468160	0	0	0	331552	0	0	0
rs669189	1	210469000	0	0	0	331552	0	0	0
rs12727270	1	210475109	0	0	0	331552	0	0	0
rs116468887	1	210477128	0	0	0	331552	0	0	0
rs76771264	1	210477433	0	0	0	331552	0	0	0
rs4844997	1	210486895	0	0	0	331552	0	0	0
rs687803	1	210489611	0	0	0	331552	0	0	0
rs75036809	1	210491392	0	0	0	331552	0	0	0
rs34591592	1	210494667	0	0	0	331552	0	0	0
rs11119462	1	210506364	0	0	0	331552	0	0	0
rs1999890	1	210510894	0	0	0	331552	0	0	0
rs12756099	1	210511383	0	0	0	331552	0	0	0
rs1416032	1	210512590	0	0	0	331552	0	0	0
rs946125	1	210522817	0	0	0	331552	0	0	0
rs115207590	1	210528728	0	0	0	331552	0	0	0
rs17708168	1	210529833	0	0	0	331552	0	0	0
rs1883655	1	210531438	0	0	0	331552	0	0	0
rs34326582	1	210533428	0	0	0	331552	0	0	0
rs7527939	1	210536025	0	0	0	331552	0	0	0
rs141591165	1	210536249	0	0	0	331552	0	0	0
rs72745429	1	210540205	0	0	0	331552	0	0	0
rs74374729	1	210548035	0	0	0	331552	0	0	0
rs17759583	1	210561485	0	0	0	331552	0	0	0
rs72745454	1	210568621	0	0	0	331552	0	0	0
rs2073039	1	210572004	0	0	0	331552	0	0	0
rs11119483	1	210573393	0	0	0	331552	0	0	0
rs7528344	1	210576545	0	0	0	331552	0	0	0
rs2294851	1	210577884	0	0	0	331552	0	0	0
rs80191815	1	210581189	0	0	0	331552	0	0	0
rs12086468	1	210585260	0	0	0	331552	0	0	0
rs2092449	1	210585575	0	0	0	331552	0	0	0
rs4845015	1	210587818	0	0	0	331552	0	0	0
rs926580	1	210589846	0	0	0	331552	0	0	0
rs76661224	1	210590022	0	0	0	331552	0	0	0
rs11119491	1	210599633	0	0	0	331552	0	0	0
rs910029	1	210612528	0	0	0	331552	0	0	0
rs3765848	1	210613971	0	0	0	331552	0	0	0
rs3765843	1	210622889	0	0	0	331552	0	0	0
rs79247093	1	210632800	0	0	0	331552	0	0	0
rs12407384	1	210637297	0	0	0	331552	0	0	0
rs61744143	1	210637989	0	0	0	331552	0	0	0
rs12130471	1	210643962	0	0	0	331552	0	0	0
rs78946213	1	210646981	0	0	0	331552	0	0	0
rs2501903	1	210648578	0	0	0	331552	0	0	0
rs2206610	1	210654164	0	0	0	331552	0	0	0
rs12755271	1	210658336	0	0	0	331552	0	0	0
rs2473622	1	210660163	0	0	0	331552	0	0	0
rs7546331	1	210665583	0	0	0	331552	0	0	0
rs7544655	1	210675102	0	0	0	331552	0	0	0
rs77178821	1	210678770	0	0	0	331552	0	0	0
rs116808710	1	210681886	0	0	0	331552	0	0	0
rs9943201	1	210684528	0	0	0	331552	0	0	0
rs17260473	1	210687957	0	0	0	331552	0	0	0
rs76857740	1	210690808	0	0	0	331552	0	0	0
rs11577097	1	210697477	0	0	0	331552	0	0	0
rs6700615	1	210697994	0	0	0	331552	0	0	0
rs6688831	1	210698813	0	0	0	331552	0	0	0
rs12402332	1	210699024	0	0	0	331552	0	0	0
rs11583907	1	210699305	0	0	0	331552	0	0	0
rs72749352	1	210702922	0	0	0	331552	0	0	0
rs74840948	1	210704043	0	0	0	331552	0	0	0
rs11119532	1	210708306	0	0	0	331552	0	0	0
rs11119533	1	210709330	0	0	0	331552	0	0	0
rs75873513	1	210711191	0	0	0	331552	0	0	0
rs12122837	1	210711660	0	0	0	331552	0	0	0
rs10863841	1	210712461	0	0	0	331552	0	0	0
rs61828128	1	210718695	0	0	0	331552	0	0	0
rs115699447	1	210719708	0	0	0	331552	0	0	0
rs12040304	1	210729897	0	0	0	331552	0	0	0
rs4845053	1	210732325	0	0	0	331552	0	0	0
rs17260550	1	210732367	0	0	0	331552	0	0	0
rs114289298	1	210738256	0	0	0	331552	0	0	0
rs2501909	1	210738604	0	0	0	331552	0	0	0
rs4845054	1	210746520	0	0	0	331552	0	0	0
rs2501907	1	210747424	1	0	1	331521	0.000301639	0	0.000301639
rs2490218	1	210747866	1	0	1	331521	0.000301639	0	0.000301639
rs12567982	1	210749312	1	0	1	331521	0.000301639	0	0.000301639
rs12217125	1	210750063	1	0	1	331521	0.000301639	0	0.000301639
rs12118133	1	210752116	1	0	1	331521	0.000301639	0	0.000301639
rs74367471	1	210753487	0	0	0	331552	0	0	0
rs10779538	1	210754680	1	0	1	331521	0.000301639	0	0.000301639
rs72749391	1	210758479	1	0	1	331521	0.000301639	0	0.000301639
rs73061892	1	210760144	1	0	1	331521	0.000301639	0	0.000301639
rs12117119	1	210760414	1	0	1	331521	0.000301639	0	0.000301639
rs149597734	1	210761310	1	0	1	331521	0.000301639	0	0.000301639
rs12728928	1	210763914	0	0	0	331552	0	0	0
rs6691952	1	210771400	1	0	1	331521	0.000301639	0	0.000301639
rs114281069	1	210774654	1	0	1	331521	0.000301639	0	0.000301639
rs74855193	1	210776171	1	0	1	331521	0.000301639	0	0.000301639
rs56219586	1	210778036	1	0	1	331521	0.000301639	0	0.000301639
rs12069347	1	210778947	1	0	1	331521	0.000301639	0	0.000301639
rs4245754	1	210780547	1	0	1	331521	0.000301639	0	0.000301639
rs76529916	1	210781091	1	0	1	331521	0.000301639	0	0.000301639
rs71638175	1	210789808	1	0	1	331521	0.000301639	0	0.000301639
rs7541034	1	210789920	1	0	1	331521	0.000301639	0	0.000301639
rs4488079	1	210790214	1	0	1	331521	0.000301639	0	0.000301639
rs112016665	1	210790714	1	0	1	331521	0.000301639	0	0.000301639
rs72751412	1	210791153	1	0	1	331521	0.000301639	0	0.000301639
rs116675478	1	210792375	1	0	1	331521	0.000301639	0	0.000301639
rs116548196	1	210793055	1	0	1	331521	0.000301639	0	0.000301639
rs11119552	1	210793972	1	0	1	331521	0.000301639	0	0.000301639
rs12409512	1	210794975	1	0	1	331521	0.000301639	0	0.000301639
rs111316910	1	210796189	1	0	1	331521	0.000301639	0	0.000301639
rs74443351	1	210797085	1	0	1	331521	0.000301639	0	0.000301639
rs76253510	1	210801894	1	0	1	331521	0.000301639	0	0.000301639
rs35048095	1	210802250	1	0	1	331521	0.000301639	0	0.000301639
rs4951682	1	210804430	1	0	1	331521	0.000301639	0	0.000301639
rs114286036	1	210805896	1	0	1	331521	0.000301639	0	0.000301639
rs12138848	1	210808177	1	0	1	331521	0.000301639	0	0.000301639
rs116165504	1	210809298	1	0	1	331521	0.000301639	0	0.000301639
rs113873878	1	210812981	1	0	1	331521	0.000301639	0	0.000301639
rs78535458	1	210813220	1	0	1	331521	0.000301639	0	0.000301639
rs75852323	1	210813494	1	0	1	331521	0.000301639	0	0.000301639
rs78200613	1	210815145	1	0	1	331521	0.000301639	0	0.000301639
rs12094531	1	210822871	1	0	1	331521	0.000301639	0	0.000301639
rs77062243	1	210826512	1	0	1	331521	0.000301639	0	0.000301639
rs61827432	1	210828485	1	0	1	331521	0.000301639	0	0.000301639
rs115619013	1	210828634	1	0	1	331521	0.000301639	0	0.000301639
rs2078224	1	210835426	0	0	0	331552	0	0	0
rs75955149	1	210835941	0	0	0	331552	0	0	0
rs1890843	1	210836847	0	0	0	331552	0	0	0
rs113062076	1	210837704	0	0	0	331552	0	0	0
rs76137482	1	210845493	0	0	0	331552	0	0	0
rs6659502	1	210846327	0	0	0	331552	0	0	0
rs145943928	1	210847696	0	0	0	331552	0	0	0
rs115026899	1	210857116	0	0	0	331552	0	0	0
rs72751436	1	210857261	0	0	0	331552	0	0	0
rs77263670	1	210858916	0	0	0	331552	0	0	0
rs77632206	1	210861089	0	0	0	331552	0	0	0
rs35063670	1	210865996	0	0	0	331552	0	0	0
rs116770563	1	210869802	0	0	0	331552	0	0	0
rs10494928	1	210870120	0	0	0	331552	0	0	0
rs78630019	1	210882597	0	0	0	331552	0	0	0
rs114446909	1	210889806	0	0	0	331552	0	0	0
rs74156047	1	210892311	0	0	0	331552	0	0	0
rs56102016	1	210894879	0	0	0	331552	0	0	0
rs11119580	1	210896025	0	0	0	331552	0	0	0
rs1934623	1	210900481	0	0	0	331552	0	0	0
rs1934624	1	210901242	0	0	0	331552	0	0	0
rs115248707	1	210903088	0	0	0	331552	0	0	0
rs61829482	1	210903732	0	0	0	331552	0	0	0
rs17016821	1	210914471	0	0	0	331552	0	0	0
rs1934631	1	210915191	0	0	0	331552	0	0	0
rs11119588	1	210919675	0	0	0	331552	0	0	0
rs2185385	1	210930809	0	0	0	331552	0	0	0
rs17188576	1	210940592	0	0	0	331552	0	0	0
rs1777245	1	210941930	0	0	0	331552	0	0	0
rs79190648	1	210944071	0	0	0	331552	0	0	0
rs4951591	1	210953231	0	0	0	331552	0	0	0
rs76423775	1	210959524	0	0	0	331552	0	0	0
rs11590070	1	210964062	0	0	0	331552	0	0	0
rs6694502	1	210967608	0	0	0	331552	0	0	0
rs142798110	1	210970823	0	0	0	331552	0	0	0
rs77475935	1	210971141	0	0	0	331552	0	0	0
rs1340126	1	210977824	0	0	0	331552	0	0	0
rs78744514	1	210984212	0	0	0	331552	0	0	0
rs2884381	1	210986753	0	0	0	331552	0	0	0
rs114116961	1	210989576	1	0	1	331521	0.000301639	0	0.000301639
rs7545932	1	211002077	5	0	5	331517	0.0015082	0	0.0015082
rs61851019	1	211011036	5	0	5	331517	0.0015082	0	0.0015082
rs6540630	1	211014671	5	0	5	331517	0.0015082	0	0.0015082
rs17267234	1	211017253	5	0	5	331517	0.0015082	0	0.0015082
rs75767362	1	211029762	5	0	5	331517	0.0015082	0	0.0015082
rs72755522	1	211033285	5	0	5	331517	0.0015082	0	0.0015082
rs79458592	1	211034502	5	0	5	331517	0.0015082	0	0.0015082
rs80085912	1	211035376	5	0	5	331517	0.0015082	0	0.0015082
rs28402221	1	211037435	5	0	5	331517	0.0015082	0	0.0015082
rs114566332	1	211042868	5	0	5	331517	0.0015082	0	0.0015082
rs115223083	1	211047108	5	0	5	331517	0.0015082	0	0.0015082
rs79153042	1	211051625	5	0	5	331517	0.0015082	0	0.0015082
rs11119626	1	211057697	5	0	5	331517	0.0015082	0	0.0015082
rs11119627	1	211057818	5	0	5	331517	0.0015082	0	0.0015082
rs59317819	1	211068109	5	0	5	331517	0.0015082	0	0.0015082
rs77840560	1	211070521	5	0	5	331517	0.0015082	0	0.0015082
rs1501562	1	211072392	5	0	5	331517	0.0015082	0	0.0015082
rs1393031	1	211074055	5	0	5	331517	0.0015082	0	0.0015082
rs17017032	1	211077299	5	0	5	331517	0.0015082	0	0.0015082
rs17188679	1	211079030	5	0	5	331517	0.0015082	0	0.0015082
rs924569	1	211079618	5	0	5	331517	0.0015082	0	0.0015082
rs6656271	1	211081403	5	0	5	331517	0.0015082	0	0.0015082
rs12117040	1	211081997	5	0	5	331517	0.0015082	0	0.0015082
rs113992152	1	211083149	5	0	5	331517	0.0015082	0	0.0015082
rs114762981	1	211091810	5	0	5	331517	0.0015082	0	0.0015082
rs17017051	1	211094862	5	0	5	331517	0.0015082	0	0.0015082
rs17188727	1	211112383	5	0	5	331517	0.0015082	0	0.0015082
rs11119636	1	211117260	5	0	5	331517	0.0015082	0	0.0015082
rs61848999	1	211119069	5	0	5	331517	0.0015082	0	0.0015082
rs112104707	1	211119244	5	0	5	331517	0.0015082	0	0.0015082
rs7526080	1	211119719	5	0	5	331517	0.0015082	0	0.0015082
rs6671576	1	211119849	5	0	5	331517	0.0015082	0	0.0015082
rs6678568	1	211122469	5	0	5	331517	0.0015082	0	0.0015082
rs79547219	1	211122840	5	0	5	331517	0.0015082	0	0.0015082
rs12039302	1	211133122	5	0	5	331517	0.0015082	0	0.0015082
rs115298475	1	211134558	5	0	5	331517	0.0015082	0	0.0015082
rs4951692	1	211141173	5	0	5	331517	0.0015082	0	0.0015082
rs2062673	1	211155297	5	0	5	331517	0.0015082	0	0.0015082
rs7547937	1	211167832	5	0	5	331517	0.0015082	0	0.0015082
rs11119654	1	211168993	5	0	5	331517	0.0015082	0	0.0015082
rs12760791	1	211188937	5	0	5	331517	0.0015082	0	0.0015082
rs80040329	1	211219115	5	0	5	331517	0.0015082	0	0.0015082
rs76337501	1	211222471	5	0	5	331517	0.0015082	0	0.0015082
rs78317548	1	211223746	5	0	5	331517	0.0015082	0	0.0015082
rs12741900	1	211224164	5	0	5	331517	0.0015082	0	0.0015082
rs4592307	1	211228022	5	0	5	331517	0.0015082	0	0.0015082
rs76527378	1	211234819	5	0	5	331517	0.0015082	0	0.0015082
rs78393267	1	211236543	5	0	5	331517	0.0015082	0	0.0015082
rs113408573	1	211250618	4	0	4	331518	0.00120656	0	0.00120656
rs946143	1	211258161	0	0	0	331552	0	0	0
rs12409053	1	211259920	0	0	0	331552	0	0	0
rs3828159	1	211263614	0	0	0	331552	0	0	0
rs6687686	1	211275293	0	0	0	331552	0	0	0
rs115130174	1	211280913	0	0	0	331552	0	0	0
rs6660415	1	211282681	0	0	0	331552	0	0	0
rs72741110	1	211292375	0	0	0	331552	0	0	0
rs2066025	1	211301768	0	0	0	331552	0	0	0
Affx-52347132	1	211307205	0	0	0	331552	0	0	0
rs3811396	1	211309431	0	0	0	331552	0	0	0
rs35505648	1	211310251	0	0	0	331552	0	0	0
rs114920483	1	211320875	0	0	0	331552	0	0	0
rs61848613	1	211323939	0	0	0	331552	0	0	0
rs114676810	1	211332551	0	0	0	331552	0	0	0
rs34888970	1	211333734	0	0	0	331552	0	0	0
rs1577987	1	211342123	0	0	0	331552	0	0	0
rs13375810	1	211349189	0	0	0	331552	0	0	0
rs61848649	1	211356835	0	0	0	331552	0	0	0
rs1572648	1	211357154	0	0	0	331552	0	0	0
rs7414999	1	211358573	0	0	0	331552	0	0	0
rs3125842	1	211372379	0	0	0	331552	0	0	0
rs1890326	1	211376211	0	0	0	331552	0	0	0
rs12063878	1	211377952	0	0	0	331552	0	0	0
rs3111242	1	211380005	0	0	0	331552	0	0	0
rs77524891	1	211380192	0	0	0	331552	0	0	0
rs6656336	1	211382160	0	0	0	331552	0	0	0
rs12071464	1	211392863	0	0	0	331552	0	0	0
rs11586573	1	211408176	0	0	0	331552	0	0	0
rs77743005	1	211408699	0	0	0	331552	0	0	0
rs115145804	1	211414396	0	0	0	331552	0	0	0
rs3111255	1	211415358	0	0	0	331552	0	0	0
rs75911055	1	211418375	0	0	0	331552	0	0	0
rs34256746	1	211445464	0	0	0	331552	0	0	0
Affx-89017150	1	211447592	0	0	0	331552	0	0	0
rs17188909	1	211453933	0	0	0	331552	0	0	0
rs4027091	1	211474248	0	0	0	331552	0	0	0
rs41275358	1	211475042	0	0	0	331552	0	0	0
rs41275360	1	211475245	0	0	0	331552	0	0	0
rs114206145	1	211478575	0	0	0	331552	0	0	0
rs6663627	1	211488538	0	0	0	331552	0	0	0
rs17267533	1	211488606	0	0	0	331552	0	0	0
rs115436753	1	211502870	0	0	0	331552	0	0	0
rs75138501	1	211508214	0	0	0	331552	0	0	0
rs115867302	1	211508408	0	0	0	331552	0	0	0
rs116402655	1	211508926	0	0	0	331552	0	0	0
rs75859418	1	211526412	0	0	0	331552	0	0	0
rs41303049	1	211531436	0	0	0	331552	0	0	0
rs149809182	1	211534099	0	0	0	331552	0	0	0
Affx-80269137	1	211542794	0	0	0	331552	0	0	0
rs149548418	1	211542933	0	0	0	331552	0	0	0
rs201191929	1	211545673	0	0	0	331552	0	0	0
rs200264560	1	211545690	0	0	0	331552	0	0	0
rs12143280	1	211547522	0	0	0	331552	0	0	0
rs10458470	1	211548878	0	0	0	331552	0	0	0
rs115534344	1	211550106	0	0	0	331552	0	0	0
rs17017441	1	211552811	0	0	0	331552	0	0	0
rs12145354	1	211555610	0	0	0	331552	0	0	0
rs3738203	1	211556004	0	0	0	331552	0	0	0
rs17017450	1	211557162	0	0	0	331552	0	0	0
rs784369	1	211558096	0	0	0	331552	0	0	0
rs12565472	1	211559559	0	0	0	331552	0	0	0
rs115942117	1	211564004	0	0	0	331552	0	0	0
rs115977175	1	211574184	0	0	0	331552	0	0	0
rs114533103	1	211582767	0	0	0	331552	0	0	0
rs74729336	1	211594149	0	0	0	331552	0	0	0
rs1055565	1	211605697	0	0	0	331552	0	0	0
rs79113298	1	211612411	0	0	0	331552	0	0	0
rs11580728	1	211614280	0	0	0	331552	0	0	0
rs10449313	1	211643017	0	0	0	331552	0	0	0
rs73072842	1	211644427	0	0	0	331552	0	0	0
rs79626774	1	211644519	0	0	0	331552	0	0	0
rs11119744	1	211644575	0	0	0	331552	0	0	0
rs1361031	1	211645082	0	0	0	331552	0	0	0
rs10494937	1	211645329	0	0	0	331552	0	0	0
rs6682038	1	211645490	0	0	0	331552	0	0	0
rs34433079	1	211651907	0	0	0	331552	0	0	0
rs143207434	1	211652382	0	0	0	331552	0	0	0
rs200585050	1	211654499	0	0	0	331552	0	0	0
rs34049451	1	211654619	0	0	0	331552	0	0	0
rs7527404	1	211667884	0	0	0	331552	0	0	0
rs79845265	1	211670942	0	0	0	331552	0	0	0
rs78225690	1	211680830	0	0	0	331552	0	0	0
rs75698651	1	211683641	0	0	0	331552	0	0	0
rs115757213	1	211685549	0	0	0	331552	0	0	0
rs876649	1	211685621	0	0	0	331552	0	0	0
rs11800588	1	211689466	0	0	0	331552	0	0	0
rs1020334	1	211693071	0	0	0	331552	0	0	0
rs12035471	1	211695307	0	0	0	331552	0	0	0
rs75071493	1	211697852	0	0	0	331552	0	0	0
rs115714421	1	211699817	0	0	0	331552	0	0	0
rs78064345	1	211700979	0	0	0	331552	0	0	0
rs784838	1	211704207	0	0	0	331552	0	0	0
rs7524697	1	211704519	0	0	0	331552	0	0	0
rs72745250	1	211704572	0	0	0	331552	0	0	0
rs17695731	1	211710139	0	0	0	331552	0	0	0
rs17017716	1	211710687	0	0	0	331552	0	0	0
rs12033819	1	211711946	0	0	0	331552	0	0	0
rs74702102	1	211713725	0	0	0	331552	0	0	0
rs12082508	1	211717115	0	0	0	331552	0	0	0
rs1285978	1	211718203	0	0	0	331552	0	0	0
rs9429873	1	211720077	0	0	0	331552	0	0	0
rs34414069	1	211732448	0	0	0	331552	0	0	0
rs17017738	1	211732648	0	0	0	331552	0	0	0
rs12026206	1	211736031	0	0	0	331552	0	0	0
rs7530862	1	211736470	0	0	0	331552	0	0	0
rs11277	1	211745154	0	0	0	331552	0	0	0
rs17017772	1	211747036	0	0	0	331552	0	0	0
rs41283136	1	211747305	0	0	0	331552	0	0	0
rs116730493	1	211751464	0	0	0	331552	0	0	0
rs80017424	1	211755044	0	0	0	331552	0	0	0
rs726986	1	211757101	0	0	0	331552	0	0	0
rs77969407	1	211765958	0	0	0	331552	0	0	0
rs613232	1	211769893	0	0	0	331552	0	0	0
rs66905067	1	211772400	0	0	0	331552	0	0	0
rs4951536	1	211776439	0	0	0	331552	0	0	0
rs9430075	1	211777757	0	0	0	331552	0	0	0
rs77158888	1	211778581	0	0	0	331552	0	0	0
rs4279905	1	211780431	0	0	0	331552	0	0	0
rs10863916	1	211784082	0	0	0	331552	0	0	0
rs12129489	1	211784213	0	0	0	331552	0	0	0
rs603227	1	211784451	0	0	0	331552	0	0	0
rs61851764	1	211784699	0	0	0	331552	0	0	0
rs115035134	1	211791463	0	0	0	331552	0	0	0
rs6664930	1	211795809	0	0	0	331552	0	0	0
rs61851765	1	211796239	0	0	0	331552	0	0	0
rs35538219	1	211797489	0	0	0	331552	0	0	0
rs34900758	1	211802851	0	0	0	331552	0	0	0
rs35943848	1	211806940	0	0	0	331552	0	0	0
rs11580557	1	211809408	0	0	0	331552	0	0	0
rs114842473	1	211810873	0	0	0	331552	0	0	0
rs116571976	1	211810913	0	0	0	331552	0	0	0
rs10158874	1	211812357	0	0	0	331552	0	0	0
rs4951541	1	211813010	0	0	0	331552	0	0	0
rs79142685	1	211823748	0	0	0	331552	0	0	0
rs77627244	1	211825708	0	0	0	331552	0	0	0
rs745496	1	211827058	0	0	0	331552	0	0	0
rs72747007	1	211830705	0	0	0	331552	0	0	0
rs61849678	1	211830794	0	0	0	331552	0	0	0
rs12037104	1	211833095	0	0	0	331552	0	0	0
rs146297864	1	211846979	0	0	0	331552	0	0	0
rs201869074	1	211847857	0	0	0	331552	0	0	0
rs701924	1	211854180	0	0	0	331552	0	0	0
rs701921	1	211855893	0	0	0	331552	0	0	0
rs6661565	1	211859925	0	0	0	331552	0	0	0
rs75643633	1	211870117	0	0	0	331552	0	0	0
rs7513065	1	211870825	0	0	0	331552	0	0	0
rs79201575	1	211875331	0	0	0	331552	0	0	0
rs76951658	1	211876588	0	0	0	331552	0	0	0
rs12121837	1	211877185	0	0	0	331552	0	0	0
rs116064856	1	211877513	0	0	0	331552	0	0	0
rs17017957	1	211877735	0	0	0	331552	0	0	0
rs76395795	1	211886372	0	0	0	331552	0	0	0
rs76043279	1	211887716	0	0	0	331552	0	0	0
rs7512315	1	211893655	0	0	0	331552	0	0	0
rs11119801	1	211894957	0	0	0	331552	0	0	0
rs75543184	1	211896171	0	0	0	331552	0	0	0
rs114287686	1	211896369	0	0	0	331552	0	0	0
rs55899252	1	211900669	0	0	0	331552	0	0	0
rs894857	1	211901341	0	0	0	331552	0	0	0
rs78384935	1	211901850	0	0	0	331552	0	0	0
rs80231575	1	211902241	0	0	0	331552	0	0	0
rs701913	1	211904334	0	0	0	331552	0	0	0
rs115368200	1	211905336	0	0	0	331552	0	0	0
rs61828246	1	211908260	0	0	0	331552	0	0	0
rs55917360	1	211908885	0	0	0	331552	0	0	0
rs78197277	1	211920408	0	0	0	331552	0	0	0
rs11585946	1	211923435	0	0	0	331552	0	0	0
rs12145346	1	211925458	0	0	0	331552	0	0	0
rs12039450	1	211926455	0	0	0	331552	0	0	0
rs72746515	1	211941852	0	0	0	331552	0	0	0
rs77216986	1	211942466	0	0	0	331552	0	0	0
rs114864186	1	211944094	0	0	0	331552	0	0	0
rs12403018	1	211946955	0	0	0	331552	0	0	0
rs9651110	1	211978077	0	0	0	331552	0	0	0
rs12129884	1	211978139	0	0	0	331552	0	0	0
rs11119813	1	211979205	0	0	0	331552	0	0	0
rs80061881	1	211988281	0	0	0	331552	0	0	0
rs113162173	1	211998963	0	0	0	331552	0	0	0
rs6670525	1	212005997	0	0	0	331552	0	0	0
rs116109664	1	212009094	0	0	0	331552	0	0	0
rs56099422	1	212012693	0	0	0	331552	0	0	0
rs17653513	1	212013605	0	0	0	331552	0	0	0
rs12058008	1	212046447	0	0	0	331552	0	0	0
rs78372405	1	212079585	0	0	0	331552	0	0	0
rs17018162	1	212081213	0	0	0	331552	0	0	0
rs112055837	1	212087472	0	0	0	331552	0	0	0
rs12135924	1	212090822	0	0	0	331552	0	0	0
rs2788123	1	212091859	0	0	0	331552	0	0	0
rs10494948	1	212092800	0	0	0	331552	0	0	0
rs6670738	1	212094052	0	0	0	331552	0	0	0
rs115291660	1	212102560	0	0	0	331552	0	0	0
rs192576874	1	212108598	0	0	0	331552	0	0	0
rs72649980	1	212111117	0	0	0	331552	0	0	0
rs74872539	1	212120510	0	0	0	331552	0	0	0
rs59706922	1	212124943	0	0	0	331552	0	0	0
rs201458058	1	212142051	0	0	0	331552	0	0	0
rs116739951	1	212146878	0	0	0	331552	0	0	0
Affx-89020450	1	212148716	0	0	0	331552	0	0	0
rs2993538	1	212150261	0	0	0	331552	0	0	0
rs35649051	1	212152677	0	0	0	331552	0	0	0
rs17018311	1	212155008	0	0	0	331552	0	0	0
rs75433649	1	212165833	0	0	0	331552	0	0	0
rs2884428	1	212167190	0	0	0	331552	0	0	0
Affx-35450388	1	212170558	0	0	0	331552	0	0	0
rs67798736	1	212174207	0	0	0	331552	0	0	0
rs11578661	1	212175441	0	0	0	331552	0	0	0
rs114352379	1	212178459	0	0	0	331552	0	0	0
Affx-80215327	1	212180592	0	0	0	331552	0	0	0
rs2993531	1	212190116	0	0	0	331552	0	0	0
rs116738745	1	212199589	0	0	0	331552	0	0	0
rs2970592	1	212220847	0	0	0	331552	0	0	0
rs75695348	1	212224202	0	0	0	331552	0	0	0
rs77604597	1	212235075	0	0	0	331552	0	0	0
rs10863936	1	212237798	0	0	0	331552	0	0	0
rs2248191	1	212241848	0	0	0	331552	0	0	0
rs142217683	1	212245477	0	0	0	331552	0	0	0
rs115787838	1	212250365	0	0	0	331552	0	0	0
rs72750369	1	212255636	0	0	0	331552	0	0	0
rs115902439	1	212259555	0	0	0	331552	0	0	0
rs79876624	1	212264003	0	0	0	331552	0	0	0
rs138466093	1	212266917	0	0	0	331552	0	0	0
rs35137676	1	212273606	0	0	0	331552	0	0	0
Affx-6785093	1	212273639	0	0	0	331552	0	0	0
rs6540718	1	212274413	0	0	0	331552	0	0	0
rs72750383	1	212274717	0	0	0	331552	0	0	0
rs17018532	1	212282546	0	0	0	331552	0	0	0
rs80308123	1	212283414	0	0	0	331552	0	0	0
rs67329321	1	212292201	0	0	0	331552	0	0	0
rs12042024	1	212295231	0	0	0	331552	0	0	0
rs4951570	1	212298251	0	0	0	331552	0	0	0
rs12087287	1	212298804	0	0	0	331552	0	0	0
rs74772394	1	212305501	1	1	0	331521	0.000301639	0.000301639	0
rs116333626	1	212314741	1	1	0	331521	0.000301639	0.000301639	0
rs78246782	1	212316629	1	1	0	331521	0.000301639	0.000301639	0
rs73091264	1	212317446	1	1	0	331521	0.000301639	0.000301639	0
rs7555017	1	212319542	1	1	0	331521	0.000301639	0.000301639	0
rs61830766	1	212319809	1	1	0	331521	0.000301639	0.000301639	0
rs11579154	1	212322405	1	1	0	331521	0.000301639	0.000301639	0
rs11119860	1	212332294	1	1	0	331521	0.000301639	0.000301639	0
rs13375274	1	212333732	1	1	0	331521	0.000301639	0.000301639	0
rs35437788	1	212336299	1	1	0	331521	0.000301639	0.000301639	0
rs10863946	1	212343541	1	1	0	331521	0.000301639	0.000301639	0
rs116930656	1	212344286	1	1	0	331521	0.000301639	0.000301639	0
rs7542021	1	212345292	1	1	0	331521	0.000301639	0.000301639	0
rs7550051	1	212345669	1	1	0	331521	0.000301639	0.000301639	0
rs12135257	1	212347150	1	1	0	331521	0.000301639	0.000301639	0
rs10863950	1	212351469	1	1	0	331521	0.000301639	0.000301639	0
rs11119877	1	212358498	1	1	0	331521	0.000301639	0.000301639	0
rs74667124	1	212376761	1	1	0	331521	0.000301639	0.000301639	0
rs17663598	1	212377879	1	1	0	331521	0.000301639	0.000301639	0
rs55667714	1	212381445	1	1	0	331521	0.000301639	0.000301639	0
rs6695681	1	212388456	1	1	0	331521	0.000301639	0.000301639	0
rs12034437	1	212389693	0	0	0	331552	0	0	0
rs4500383	1	212391596	1	1	0	331521	0.000301639	0.000301639	0
rs12133134	1	212392557	1	1	0	331521	0.000301639	0.000301639	0
rs78591588	1	212392816	0	0	0	331552	0	0	0
rs67053561	1	212409980	1	1	0	331521	0.000301639	0.000301639	0
rs351376	1	212426172	1	1	0	331521	0.000301639	0.000301639	0
rs12728266	1	212430756	1	1	0	331521	0.000301639	0.000301639	0
rs12145377	1	212432926	1	1	0	331521	0.000301639	0.000301639	0
rs351420	1	212446576	1	1	0	331521	0.000301639	0.000301639	0
rs12033204	1	212448126	1	1	0	331521	0.000301639	0.000301639	0
rs79543712	1	212456621	1	1	0	331521	0.000301639	0.000301639	0
rs75232123	1	212459615	1	1	0	331521	0.000301639	0.000301639	0
rs351403	1	212459623	1	1	0	331521	0.000301639	0.000301639	0
rs185873389	1	212461037	1	1	0	331521	0.000301639	0.000301639	0
rs34447409	1	212476651	1	1	0	331521	0.000301639	0.000301639	0
rs12118709	1	212498565	1	1	0	331521	0.000301639	0.000301639	0
rs7519959	1	212498652	1	1	0	331521	0.000301639	0.000301639	0
rs812074	1	212503322	1	1	0	331521	0.000301639	0.000301639	0
rs17665257	1	212505662	1	1	0	331521	0.000301639	0.000301639	0
rs76902031	1	212521242	1	1	0	331521	0.000301639	0.000301639	0
rs12073615	1	212538456	1	1	0	331521	0.000301639	0.000301639	0
Affx-52322954	1	212553243	1	1	0	331521	0.000301639	0.000301639	0
Affx-89009383	1	212553245	0	0	0	331552	0	0	0
rs3754142	1	212556551	1	1	0	331521	0.000301639	0.000301639	0
rs11556401	1	212558679	1	1	0	331521	0.000301639	0.000301639	0
rs148063790	1	212560248	1	1	0	331521	0.000301639	0.000301639	0
rs80089696	1	212561766	1	1	0	331521	0.000301639	0.000301639	0
rs1086892	1	212562737	1	1	0	331521	0.000301639	0.000301639	0
rs77914594	1	212570194	1	1	0	331521	0.000301639	0.000301639	0
rs72754328	1	212570758	1	1	0	331521	0.000301639	0.000301639	0
rs116666956	1	212572247	1	1	0	331521	0.000301639	0.000301639	0
rs61828748	1	212573658	0	0	0	331552	0	0	0
rs4951595	1	212587320	1	1	0	331521	0.000301639	0.000301639	0
rs141336201	1	212588066	1	1	0	331521	0.000301639	0.000301639	0
rs116114323	1	212594063	1	1	0	331521	0.000301639	0.000301639	0
rs114822296	1	212596375	1	1	0	331521	0.000301639	0.000301639	0
rs111506486	1	212605221	1	1	0	331521	0.000301639	0.000301639	0
rs3767868	1	212607404	1	1	0	331521	0.000301639	0.000301639	0
rs74140013	1	212611470	1	1	0	331521	0.000301639	0.000301639	0
rs60977696	1	212611544	1	1	0	331521	0.000301639	0.000301639	0
rs200680061	1	212619173	0	0	0	331552	0	0	0
rs4804	1	212619339	0	0	0	331552	0	0	0
rs483954	1	212620214	0	0	0	331552	0	0	0
rs76984531	1	212620671	0	0	0	331552	0	0	0
rs76474458	1	212620691	0	0	0	331552	0	0	0
rs7520878	1	212621328	0	0	0	331552	0	0	0
rs75212966	1	212624263	0	0	0	331552	0	0	0
rs11119943	1	212628449	0	0	0	331552	0	0	0
rs72754358	1	212633854	0	0	0	331552	0	0	0
rs115754576	1	212634489	0	0	0	331552	0	0	0
rs6698327	1	212634970	0	0	0	331552	0	0	0
rs12746015	1	212636824	0	0	0	331552	0	0	0
rs902437	1	212638725	0	0	0	331552	0	0	0
rs2292479	1	212640957	0	0	0	331552	0	0	0
rs12067814	1	212647134	0	0	0	331552	0	0	0
rs12087762	1	212651399	0	0	0	331552	0	0	0
rs79890508	1	212655756	0	0	0	331552	0	0	0
rs12049168	1	212663815	0	0	0	331552	0	0	0
rs4951450	1	212665054	0	0	0	331552	0	0	0
rs74522012	1	212672241	0	0	0	331552	0	0	0
rs76858369	1	212674885	0	0	0	331552	0	0	0
rs116763181	1	212679860	0	0	0	331552	0	0	0
rs76040337	1	212680811	0	0	0	331552	0	0	0
rs74341965	1	212691371	0	0	0	331552	0	0	0
rs12731826	1	212702220	0	0	0	331552	0	0	0
rs4951609	1	212707855	0	0	0	331552	0	0	0
rs1512847	1	212712720	0	0	0	331552	0	0	0
rs1388032	1	212712808	0	0	0	331552	0	0	0
rs17666978	1	212716491	0	0	0	331552	0	0	0
rs11119967	1	212716579	0	0	0	331552	0	0	0
rs17667094	1	212719949	0	0	0	331552	0	0	0
rs629118	1	212728906	0	0	0	331552	0	0	0
rs3125291	1	212751448	0	0	0	331552	0	0	0
rs11119977	1	212751634	0	0	0	331552	0	0	0
rs75103264	1	212756207	0	0	0	331552	0	0	0
rs114978139	1	212756723	0	0	0	331552	0	0	0
rs34004542	1	212760182	0	0	0	331552	0	0	0
rs10494952	1	212763676	0	0	0	331552	0	0	0
rs4951454	1	212764579	0	0	0	331552	0	0	0
rs79151334	1	212764758	0	0	0	331552	0	0	0
rs77476649	1	212765571	0	0	0	331552	0	0	0
rs115285320	1	212765581	0	0	0	331552	0	0	0
rs3122722	1	212769016	0	0	0	331552	0	0	0
rs6691852	1	212770422	0	0	0	331552	0	0	0
rs80046771	1	212773149	0	0	0	331552	0	0	0
rs78276076	1	212774580	0	0	0	331552	0	0	0
rs4951625	1	212774757	0	0	0	331552	0	0	0
rs11571523	1	212784158	0	0	0	331552	0	0	0
rs11571537	1	212787025	0	0	0	331552	0	0	0
Affx-6856018	1	212788567	0	0	0	331552	0	0	0
rs8192660	1	212791621	0	0	0	331552	0	0	0
rs10475	1	212793613	0	0	0	331552	0	0	0
rs1126700	1	212793849	0	0	0	331552	0	0	0
rs3125292	1	212796799	0	0	0	331552	0	0	0
rs17724965	1	212796979	0	0	0	331552	0	0	0
rs150185683	1	212798260	0	0	0	331552	0	0	0
rs144501668	1	212798443	0	0	0	331552	0	0	0
Affx-92042419	1	212798566	0	0	0	331552	0	0	0
rs17019481	1	212798601	0	0	0	331552	0	0	0
rs3122712	1	212798977	0	0	0	331552	0	0	0
rs74138590	1	212799039	0	0	0	331552	0	0	0
rs147238918	1	212799040	0	0	0	331552	0	0	0
rs146657378	1	212799139	0	0	0	331552	0	0	0
rs74138591	1	212799163	0	0	0	331552	0	0	0
Affx-92042420	1	212799238	0	0	0	331552	0	0	0
rs114509113	1	212799535	0	0	0	331552	0	0	0
rs3122713	1	212799870	0	0	0	331552	0	0	0
rs143861665	1	212799882	0	0	0	331552	0	0	0
rs3795842	1	212799949	0	0	0	331552	0	0	0
rs61830700	1	212810095	0	0	0	331552	0	0	0
rs3123537	1	212811947	0	0	0	331552	0	0	0
rs3123539	1	212815715	0	0	0	331552	0	0	0
rs6674102	1	212817909	0	0	0	331552	0	0	0
rs75558374	1	212822661	0	0	0	331552	0	0	0
rs1553626	1	212827293	0	0	0	331552	0	0	0
rs6540751	1	212829330	0	0	0	331552	0	0	0
rs114641467	1	212831253	0	0	0	331552	0	0	0
rs115322901	1	212833618	0	0	0	331552	0	0	0
rs17674590	1	212841598	0	0	0	331552	0	0	0
rs2501846	1	212841934	0	0	0	331552	0	0	0
rs12062708	1	212845144	0	0	0	331552	0	0	0
rs2501852	1	212847883	0	0	0	331552	0	0	0
rs12138919	1	212852806	0	0	0	331552	0	0	0
rs906367	1	212858411	0	0	0	331552	0	0	0
rs906363	1	212858797	0	0	0	331552	0	0	0
rs78800177	1	212862137	0	0	0	331552	0	0	0
rs144772876	1	212865377	0	0	0	331552	0	0	0
rs11119997	1	212866976	0	0	0	331552	0	0	0
rs1156058	1	212869536	0	0	0	331552	0	0	0
rs3754481	1	212873469	0	0	0	331552	0	0	0
rs113753058	1	212877202	0	0	0	331552	0	0	0
rs7545473	1	212881086	0	0	0	331552	0	0	0
rs6695772	1	212881939	0	0	0	331552	0	0	0
rs11809176	1	212883471	0	0	0	331552	0	0	0
rs57353710	1	212887171	0	0	0	331552	0	0	0
rs10863988	1	212894474	0	0	0	331552	0	0	0
Affx-80291387	1	212900502	0	0	0	331552	0	0	0
rs148967359	1	212911802	0	0	0	331552	0	0	0
rs15702	1	212911836	0	0	0	331552	0	0	0
rs2271148	1	212913168	0	0	0	331552	0	0	0
rs2262891	1	212918842	0	0	0	331552	0	0	0
rs35536036	1	212933665	0	0	0	331552	0	0	0
rs6687672	1	212944877	0	0	0	331552	0	0	0
rs34978978	1	212957827	0	0	0	331552	0	0	0
rs12741704	1	212961426	0	0	0	331552	0	0	0
rs11120027	1	212962207	0	0	0	331552	0	0	0
rs17856201	1	212965095	0	0	0	331552	0	0	0
rs61736926	1	212965284	0	0	0	331552	0	0	0
rs146856249	1	212965292	0	0	0	331552	0	0	0
rs185741445	1	212965330	0	0	0	331552	0	0	0
rs79675892	1	212966869	0	0	0	331552	0	0	0
rs146905281	1	212977942	0	0	0	331552	0	0	0
rs141766504	1	212977951	0	0	0	331552	0	0	0
rs11120030	1	212979481	0	0	0	331552	0	0	0
rs114191443	1	212986372	0	0	0	331552	0	0	0
rs147372063	1	212988479	0	0	0	331552	0	0	0
rs10864000	1	212993414	0	0	0	331552	0	0	0
rs187855898	1	212994490	0	0	0	331552	0	0	0
rs114904830	1	213002031	0	0	0	331552	0	0	0
rs6696870	1	213005344	0	0	0	331552	0	0	0
rs80161538	1	213009383	0	0	0	331552	0	0	0
rs10864004	1	213009469	0	0	0	331552	0	0	0
rs114204851	1	213019233	0	0	0	331552	0	0	0
rs41296662	1	213029879	0	0	0	331552	0	0	0
rs3768554	1	213031408	0	0	0	331552	0	0	0
rs11120047	1	213031948	0	0	0	331552	0	0	0
Affx-80215347	1	213032155	0	0	0	331552	0	0	0
rs41297444	1	213046088	0	0	0	331552	0	0	0
rs72743962	1	213051081	0	0	0	331552	0	0	0
rs7528119	1	213051153	0	0	0	331552	0	0	0
rs12756625	1	213052118	0	0	0	331552	0	0	0
rs12750027	1	213056427	0	0	0	331552	0	0	0
Affx-80215348	1	213056785	0	0	0	331552	0	0	0
rs149834738	1	213058700	0	0	0	331552	0	0	0
Affx-89019271	1	213061849	0	0	0	331552	0	0	0
rs41300983	1	213062640	0	0	0	331552	0	0	0
rs7553536	1	213064209	0	0	0	331552	0	0	0
rs79676744	1	213065570	0	0	0	331552	0	0	0
rs41301013	1	213068127	0	0	0	331552	0	0	0
rs146462077	1	213068542	0	0	0	331552	0	0	0
rs3207090	1	213068595	0	0	0	331552	0	0	0
rs6670064	1	213069420	0	0	0	331552	0	0	0
rs6682947	1	213069783	0	0	0	331552	0	0	0
rs12135746	1	213081440	0	0	0	331552	0	0	0
rs78692528	1	213088017	0	0	0	331552	0	0	0
rs870547	1	213092639	0	0	0	331552	0	0	0
rs77044323	1	213094538	0	0	0	331552	0	0	0
rs72745808	1	213097283	0	0	0	331552	0	0	0
rs111878913	1	213097637	0	0	0	331552	0	0	0
rs6663614	1	213097941	0	0	0	331552	0	0	0
rs12761002	1	213098629	0	0	0	331552	0	0	0
rs970081	1	213101844	0	0	0	331552	0	0	0
rs116670471	1	213105629	0	0	0	331552	0	0	0
rs79183979	1	213108287	0	0	0	331552	0	0	0
rs2101877	1	213108970	0	0	0	331552	0	0	0
rs3124665	1	213109096	0	0	0	331552	0	0	0
rs114026698	1	213111774	0	0	0	331552	0	0	0
rs3104212	1	213111959	0	0	0	331552	0	0	0
rs77921789	1	213112667	0	0	0	331552	0	0	0
rs3002287	1	213119881	0	0	0	331552	0	0	0
rs6656738	1	213120185	0	0	0	331552	0	0	0
rs115927313	1	213124332	0	0	0	331552	0	0	0
rs6674283	1	213126153	2	2	0	331520	0.000603278	0.000603278	0
rs114248263	1	213127112	2	2	0	331520	0.000603278	0.000603278	0
rs114357039	1	213129921	0	0	0	331552	0	0	0
rs75157556	1	213130212	2	2	0	331520	0.000603278	0.000603278	0
rs6688741	1	213130756	2	2	0	331520	0.000603278	0.000603278	0
rs71634696	1	213134407	2	2	0	331520	0.000603278	0.000603278	0
rs2935215	1	213134965	2	2	0	331520	0.000603278	0.000603278	0
rs41277154	1	213142248	3	3	0	331519	0.000904917	0.000904917	0
rs11586518	1	213144851	3	3	0	331519	0.000904917	0.000904917	0
rs114025669	1	213145436	3	3	0	331519	0.000904917	0.000904917	0
rs199579781	1	213145948	3	3	0	331519	0.000904917	0.000904917	0
rs149392900	1	213146292	3	3	0	331519	0.000904917	0.000904917	0
rs41309633	1	213146838	3	3	0	331519	0.000904917	0.000904917	0
rs35976699	1	213147400	3	3	0	331519	0.000904917	0.000904917	0
rs41308429	1	213147898	3	3	0	331519	0.000904917	0.000904917	0
rs11120070	1	213155566	3	3	0	331519	0.000904917	0.000904917	0
rs115239274	1	213159829	3	3	0	331519	0.000904917	0.000904917	0
rs199564533	1	213161939	3	3	0	331519	0.000904917	0.000904917	0
rs2132428	1	213167762	3	3	0	331519	0.000904917	0.000904917	0
rs6540772	1	213170484	3	3	0	331519	0.000904917	0.000904917	0
rs143386835	1	213173696	3	3	0	331519	0.000904917	0.000904917	0
rs2935219	1	213179086	3	3	0	331519	0.000904917	0.000904917	0
rs11542154	1	213186531	3	3	0	331519	0.000904917	0.000904917	0
Affx-80269153	1	213186580	3	3	0	331519	0.000904917	0.000904917	0
Affx-80269154	1	213186613	3	3	0	331519	0.000904917	0.000904917	0
Affx-80269155	1	213186657	3	3	0	331519	0.000904917	0.000904917	0
rs76619942	1	213209470	3	3	0	331519	0.000904917	0.000904917	0
rs56087470	1	213244366	3	3	0	331519	0.000904917	0.000904917	0
rs35446165	1	213253049	3	3	0	331519	0.000904917	0.000904917	0
rs59666456	1	213256840	3	3	0	331519	0.000904917	0.000904917	0
rs79548825	1	213284530	3	3	0	331519	0.000904917	0.000904917	0
rs147945661	1	213303178	3	3	0	331519	0.000904917	0.000904917	0
rs6692144	1	213307456	3	3	0	331519	0.000904917	0.000904917	0
rs4951676	1	213328769	3	3	0	331519	0.000904917	0.000904917	0
rs2133174	1	213329564	3	3	0	331519	0.000904917	0.000904917	0
rs76770812	1	213333782	3	3	0	331519	0.000904917	0.000904917	0
rs6540782	1	213336940	3	3	0	331519	0.000904917	0.000904917	0
rs76960153	1	213337304	3	3	0	331519	0.000904917	0.000904917	0
rs12136981	1	213345401	3	3	0	331519	0.000904917	0.000904917	0
rs17742767	1	213346760	3	3	0	331519	0.000904917	0.000904917	0
rs56369827	1	213349747	3	3	0	331519	0.000904917	0.000904917	0
rs61834135	1	213353766	3	3	0	331519	0.000904917	0.000904917	0
rs112121486	1	213361903	3	3	0	331519	0.000904917	0.000904917	0
rs72745843	1	213378509	3	3	0	331519	0.000904917	0.000904917	0
rs11582410	1	213384740	3	3	0	331519	0.000904917	0.000904917	0
rs116671995	1	213405593	3	3	0	331519	0.000904917	0.000904917	0
rs139942392	1	213414299	3	3	0	331519	0.000904917	0.000904917	0
rs10494957	1	213416302	3	3	0	331519	0.000904917	0.000904917	0
rs17743319	1	213417529	3	3	0	331519	0.000904917	0.000904917	0
rs12750910	1	213445677	3	3	0	331519	0.000904917	0.000904917	0
rs10864039	1	213449418	3	3	0	331519	0.000904917	0.000904917	0
rs116782275	1	213452682	3	3	0	331519	0.000904917	0.000904917	0
rs1187805	1	213455610	3	3	0	331519	0.000904917	0.000904917	0
rs1187796	1	213482288	3	3	0	331519	0.000904917	0.000904917	0
rs34554953	1	213493270	3	3	0	331519	0.000904917	0.000904917	0
rs10864041	1	213501422	3	3	0	331519	0.000904917	0.000904917	0
rs12098125	1	213502206	3	3	0	331519	0.000904917	0.000904917	0
rs61832536	1	213506935	3	3	0	331519	0.000904917	0.000904917	0
rs59904071	1	213512071	3	3	0	331519	0.000904917	0.000904917	0
rs116380896	1	213514838	3	3	0	331519	0.000904917	0.000904917	0
rs1187764	1	213518183	3	3	0	331519	0.000904917	0.000904917	0
rs78832814	1	213518688	3	3	0	331519	0.000904917	0.000904917	0
rs77129210	1	213520335	3	3	0	331519	0.000904917	0.000904917	0
rs61832544	1	213521113	3	3	0	331519	0.000904917	0.000904917	0
rs72745867	1	213521962	3	3	0	331519	0.000904917	0.000904917	0
rs115803512	1	213527726	3	3	0	331519	0.000904917	0.000904917	0
rs75519830	1	213530638	3	3	0	331519	0.000904917	0.000904917	0
rs1656018	1	213530744	3	3	0	331519	0.000904917	0.000904917	0
rs1656014	1	213536488	3	3	0	331519	0.000904917	0.000904917	0
rs7543981	1	213538530	3	3	0	331519	0.000904917	0.000904917	0
rs117519603	1	213538580	3	3	0	331519	0.000904917	0.000904917	0
rs17694573	1	213538748	3	3	0	331519	0.000904917	0.000904917	0
rs61833773	1	213541460	3	3	0	331519	0.000904917	0.000904917	0
rs78433152	1	213542012	3	3	0	331519	0.000904917	0.000904917	0
rs78804608	1	213543387	3	3	0	331519	0.000904917	0.000904917	0
rs1187780	1	213547278	3	3	0	331519	0.000904917	0.000904917	0
rs4655360	1	213555691	3	3	0	331519	0.000904917	0.000904917	0
rs79386249	1	213557916	3	3	0	331519	0.000904917	0.000904917	0
rs75492765	1	213559759	3	3	0	331519	0.000904917	0.000904917	0
rs61833775	1	213560477	3	3	0	331519	0.000904917	0.000904917	0
rs1187770	1	213563818	3	3	0	331519	0.000904917	0.000904917	0
rs11120121	1	213564261	3	3	0	331519	0.000904917	0.000904917	0
rs79479105	1	213569604	3	3	0	331519	0.000904917	0.000904917	0
rs114989409	1	213571325	3	3	0	331519	0.000904917	0.000904917	0
rs73099703	1	213573311	3	3	0	331519	0.000904917	0.000904917	0
rs75797718	1	213577252	3	3	0	331519	0.000904917	0.000904917	0
rs11807941	1	213580800	3	3	0	331519	0.000904917	0.000904917	0
rs61833779	1	213582531	3	3	0	331519	0.000904917	0.000904917	0
rs458411	1	213583547	3	3	0	331519	0.000904917	0.000904917	0
rs6693080	1	213583653	3	3	0	331519	0.000904917	0.000904917	0
rs74421592	1	213584297	3	3	0	331519	0.000904917	0.000904917	0
rs116787145	1	213585084	3	3	0	331519	0.000904917	0.000904917	0
rs320462	1	213586276	3	3	0	331519	0.000904917	0.000904917	0
rs72745889	1	213586870	3	3	0	331519	0.000904917	0.000904917	0
rs114121487	1	213586888	3	3	0	331519	0.000904917	0.000904917	0
rs11120124	1	213588624	3	3	0	331519	0.000904917	0.000904917	0
rs6695404	1	213589569	3	3	0	331519	0.000904917	0.000904917	0
rs12035134	1	213595546	3	3	0	331519	0.000904917	0.000904917	0
rs10864045	1	213603288	3	3	0	331519	0.000904917	0.000904917	0
rs114421729	1	213604486	3	3	0	331519	0.000904917	0.000904917	0
rs6540789	1	213611635	3	3	0	331519	0.000904917	0.000904917	0
rs56201204	1	213612685	3	3	0	331519	0.000904917	0.000904917	0
rs12049265	1	213612779	3	3	0	331519	0.000904917	0.000904917	0
rs17752467	1	213616542	3	3	0	331519	0.000904917	0.000904917	0
rs320451	1	213617738	3	3	0	331519	0.000904917	0.000904917	0
rs60395933	1	213618151	3	3	0	331519	0.000904917	0.000904917	0
rs115990210	1	213626716	3	3	0	331519	0.000904917	0.000904917	0
rs78283337	1	213628615	3	3	0	331519	0.000904917	0.000904917	0
rs79215109	1	213637783	3	3	0	331519	0.000904917	0.000904917	0
rs320481	1	213642464	3	3	0	331519	0.000904917	0.000904917	0
rs114252788	1	213645843	3	3	0	331519	0.000904917	0.000904917	0
rs1371288	1	213646600	3	3	0	331519	0.000904917	0.000904917	0
rs12129671	1	213654231	3	3	0	331519	0.000904917	0.000904917	0
rs76113784	1	213654453	3	3	0	331519	0.000904917	0.000904917	0
rs113413739	1	213654660	3	3	0	331519	0.000904917	0.000904917	0
rs9659423	1	213655650	3	3	0	331519	0.000904917	0.000904917	0
rs320471	1	213657863	3	3	0	331519	0.000904917	0.000904917	0
rs12036516	1	213657973	3	3	0	331519	0.000904917	0.000904917	0
rs75514978	1	213658675	3	3	0	331519	0.000904917	0.000904917	0
rs320476	1	213660162	3	3	0	331519	0.000904917	0.000904917	0
rs17702365	1	213661154	3	3	0	331519	0.000904917	0.000904917	0
rs57694063	1	213662149	3	3	0	331519	0.000904917	0.000904917	0
rs4655427	1	213662216	3	3	0	331519	0.000904917	0.000904917	0
rs72747739	1	213666005	3	3	0	331519	0.000904917	0.000904917	0
rs118002	1	213666584	3	3	0	331519	0.000904917	0.000904917	0
rs2165130	1	213666824	3	3	0	331519	0.000904917	0.000904917	0
rs320378	1	213678579	3	3	0	331519	0.000904917	0.000904917	0
rs116292642	1	213678933	3	3	0	331519	0.000904917	0.000904917	0
rs2454448	1	213681515	3	3	0	331519	0.000904917	0.000904917	0
rs17703092	1	213684362	3	3	0	331519	0.000904917	0.000904917	0
rs17020842	1	213684808	3	3	0	331519	0.000904917	0.000904917	0
rs77322372	1	213685222	3	3	0	331519	0.000904917	0.000904917	0
rs423648	1	213685481	3	3	0	331519	0.000904917	0.000904917	0
rs11579435	1	213687255	3	3	0	331519	0.000904917	0.000904917	0
rs2165131	1	213696866	3	3	0	331519	0.000904917	0.000904917	0
rs6659806	1	213707275	3	3	0	331519	0.000904917	0.000904917	0
rs1561499	1	213709450	3	3	0	331519	0.000904917	0.000904917	0
rs320398	1	213717756	3	3	0	331519	0.000904917	0.000904917	0
rs79955740	1	213721022	3	3	0	331519	0.000904917	0.000904917	0
rs78568929	1	213723623	3	3	0	331519	0.000904917	0.000904917	0
rs79106678	1	213724879	3	3	0	331519	0.000904917	0.000904917	0
rs320393	1	213725041	3	3	0	331519	0.000904917	0.000904917	0
rs72747775	1	213728001	3	3	0	331519	0.000904917	0.000904917	0
rs400857	1	213729717	3	3	0	331519	0.000904917	0.000904917	0
rs12088174	1	213733324	3	3	0	331519	0.000904917	0.000904917	0
rs75836545	1	213738182	3	3	0	331519	0.000904917	0.000904917	0
rs72749606	1	213746835	3	3	0	331519	0.000904917	0.000904917	0
rs12026459	1	213753834	3	3	0	331519	0.000904917	0.000904917	0
rs12062324	1	213760845	3	3	0	331519	0.000904917	0.000904917	0
rs78749222	1	213764536	3	3	0	331519	0.000904917	0.000904917	0
rs36015325	1	213766776	3	3	0	331519	0.000904917	0.000904917	0
rs115900719	1	213767135	3	3	0	331519	0.000904917	0.000904917	0
rs12024904	1	213767822	3	3	0	331519	0.000904917	0.000904917	0
rs77364697	1	213768045	3	3	0	331519	0.000904917	0.000904917	0
rs115951256	1	213769443	3	3	0	331519	0.000904917	0.000904917	0
rs11120167	1	213772424	3	3	0	331519	0.000904917	0.000904917	0
rs115571899	1	213777610	3	3	0	331519	0.000904917	0.000904917	0
rs10779604	1	213777711	3	3	0	331519	0.000904917	0.000904917	0
rs72749644	1	213778641	3	3	0	331519	0.000904917	0.000904917	0
rs4655452	1	213782254	3	3	0	331519	0.000904917	0.000904917	0
rs17756064	1	213787976	3	3	0	331519	0.000904917	0.000904917	0
rs55673129	1	213788739	3	3	0	331519	0.000904917	0.000904917	0
rs78279378	1	213793109	2	2	0	331520	0.000603278	0.000603278	0
rs76823240	1	213796384	2	2	0	331520	0.000603278	0.000603278	0
rs11120174	1	213797037	2	2	0	331520	0.000603278	0.000603278	0
rs74142506	1	213797215	2	2	0	331520	0.000603278	0.000603278	0
rs60632367	1	213797569	2	2	0	331520	0.000603278	0.000603278	0
rs79632886	1	213810990	1	1	0	331521	0.000301639	0.000301639	0
rs56763245	1	213814235	1	1	0	331521	0.000301639	0.000301639	0
rs12097216	1	213821115	0	0	0	331552	0	0	0
rs76343087	1	213822171	0	0	0	331552	0	0	0
rs12023700	1	213826374	0	0	0	331552	0	0	0
rs10779605	1	213828800	0	0	0	331552	0	0	0
rs12756631	1	213830364	0	0	0	331552	0	0	0
rs79000551	1	213830910	0	0	0	331552	0	0	0
rs114234140	1	213831888	0	0	0	331552	0	0	0
rs17021198	1	213833465	0	0	0	331552	0	0	0
rs2884830	1	213834509	0	0	0	331552	0	0	0
rs77076539	1	213835604	0	0	0	331552	0	0	0
rs7555882	1	213836175	0	0	0	331552	0	0	0
rs12563254	1	213837753	0	0	0	331552	0	0	0
rs35913354	1	213837826	0	0	0	331552	0	0	0
rs55832747	1	213839943	0	0	0	331552	0	0	0
rs74139026	1	213840197	0	0	0	331552	0	0	0
rs12127989	1	213840383	0	0	0	331552	0	0	0
rs1509865	1	213840987	0	0	0	331552	0	0	0
rs1605908	1	213841345	0	0	0	331552	0	0	0
rs76879648	1	213846099	0	0	0	331552	0	0	0
rs17021216	1	213849457	0	0	0	331552	0	0	0
rs72751525	1	213850243	0	0	0	331552	0	0	0
rs12568188	1	213851378	0	0	0	331552	0	0	0
rs12565426	1	213851596	0	0	0	331552	0	0	0
rs17706439	1	213855588	0	0	0	331552	0	0	0
rs72751544	1	213863669	0	0	0	331552	0	0	0
rs4655461	1	213864971	0	0	0	331552	0	0	0
rs12759209	1	213866694	0	0	0	331552	0	0	0
rs61818898	1	213868049	0	0	0	331552	0	0	0
rs4655464	1	213872481	0	0	0	331552	0	0	0
rs17758122	1	213890918	0	0	0	331552	0	0	0
rs34064765	1	213893481	0	0	0	331552	0	0	0
rs1509873	1	213897973	0	0	0	331552	0	0	0
rs830334	1	213898109	0	0	0	331552	0	0	0
rs6681596	1	213898727	0	0	0	331552	0	0	0
rs17707536	1	213907143	0	0	0	331552	0	0	0
rs1341148	1	213907821	0	0	0	331552	0	0	0
rs56223340	1	213913484	0	0	0	331552	0	0	0
rs61818933	1	213918166	0	0	0	331552	0	0	0
rs116180433	1	213920427	0	0	0	331552	0	0	0
rs115220920	1	213921843	0	0	0	331552	0	0	0
rs2102488	1	213923700	0	0	0	331552	0	0	0
rs830340	1	213923741	0	0	0	331552	0	0	0
rs5011573	1	213925444	0	0	0	331552	0	0	0
rs12041173	1	213932821	0	0	0	331552	0	0	0
rs17759057	1	213933367	0	0	0	331552	0	0	0
rs35706810	1	213933949	0	0	0	331552	0	0	0
rs17021397	1	213937564	0	0	0	331552	0	0	0
rs12041820	1	213938781	0	0	0	331552	0	0	0
rs12025349	1	213940781	0	0	0	331552	0	0	0
rs17021408	1	213943238	0	0	0	331552	0	0	0
rs17708442	1	213944496	0	0	0	331552	0	0	0
rs12745768	1	213946350	0	0	0	331552	0	0	0
rs12143417	1	213946971	0	0	0	331552	0	0	0
rs4384208	1	213950251	0	0	0	331552	0	0	0
rs72753520	1	213951891	0	0	0	331552	0	0	0
rs114996543	1	213953364	0	0	0	331552	0	0	0
rs10864071	1	213963373	0	0	0	331552	0	0	0
rs17021433	1	213964223	0	0	0	331552	0	0	0
rs12126929	1	213967253	0	0	0	331552	0	0	0
rs11120217	1	213978359	0	0	0	331552	0	0	0
rs17021481	1	213985718	0	0	0	331552	0	0	0
rs12407817	1	213987056	0	0	0	331552	0	0	0
rs72753526	1	213989727	0	0	0	331552	0	0	0
rs111948736	1	213995810	0	0	0	331552	0	0	0
rs115034156	1	214000435	0	0	0	331552	0	0	0
rs7553890	1	214005905	0	0	0	331552	0	0	0
rs7515689	1	214008627	0	0	0	331552	0	0	0
rs11120222	1	214014136	0	0	0	331552	0	0	0
rs115482605	1	214015322	0	0	0	331552	0	0	0
rs12141985	1	214015653	0	0	0	331552	0	0	0
rs61085916	1	214018306	0	0	0	331552	0	0	0
rs78226055	1	214023716	0	0	0	331552	0	0	0
rs12118140	1	214023872	0	0	0	331552	0	0	0
rs77676174	1	214027580	0	0	0	331552	0	0	0
rs72753536	1	214029184	0	0	0	331552	0	0	0
rs4655468	1	214031770	0	0	0	331552	0	0	0
rs57407767	1	214037469	0	0	0	331552	0	0	0
rs55839541	1	214043710	0	0	0	331552	0	0	0
rs77785986	1	214079047	0	0	0	331552	0	0	0
rs114672941	1	214081998	0	0	0	331552	0	0	0
rs853745	1	214082799	0	0	0	331552	0	0	0
rs143567350	1	214084458	0	0	0	331552	0	0	0
rs6686254	1	214091941	0	0	0	331552	0	0	0
rs17021615	1	214093238	0	0	0	331552	0	0	0
rs114536170	1	214094809	0	0	0	331552	0	0	0
rs59240748	1	214097469	0	0	0	331552	0	0	0
rs1991880	1	214097688	0	0	0	331552	0	0	0
rs76881878	1	214098982	0	0	0	331552	0	0	0
rs2011354	1	214101511	0	0	0	331552	0	0	0
rs114568440	1	214102623	0	0	0	331552	0	0	0
rs17710883	1	214104347	0	0	0	331552	0	0	0
rs74454622	1	214107008	0	0	0	331552	0	0	0
rs12134848	1	214110826	0	0	0	331552	0	0	0
rs2068859	1	214112209	0	0	0	331552	0	0	0
rs79198587	1	214116715	0	0	0	331552	0	0	0
rs340849	1	214118090	0	0	0	331552	0	0	0
rs115876514	1	214118899	0	0	0	331552	0	0	0
rs12725772	1	214125542	0	0	0	331552	0	0	0
rs10494973	1	214132143	0	0	0	331552	0	0	0
rs340861	1	214132998	0	0	0	331552	0	0	0
rs6700065	1	214135660	0	0	0	331552	0	0	0
rs34899509	1	214137232	0	0	0	331552	0	0	0
rs77354382	1	214147076	0	0	0	331552	0	0	0
rs114027616	1	214148919	0	0	0	331552	0	0	0
rs1431982	1	214149061	0	0	0	331552	0	0	0
rs17712208	1	214150445	0	0	0	331552	0	0	0
rs17021749	1	214150482	0	0	0	331552	0	0	0
rs11120236	1	214151024	0	0	0	331552	0	0	0
rs115207184	1	214151337	0	0	0	331552	0	0	0
rs1431979	1	214152475	0	0	0	331552	0	0	0
rs72753585	1	214152964	0	0	0	331552	0	0	0
rs4140385	1	214157595	0	0	0	331552	0	0	0
rs340874	1	214159256	0	0	0	331552	0	0	0
rs79397593	1	214162260	0	0	0	331552	0	0	0
rs114885230	1	214163005	0	0	0	331552	0	0	0
rs72753589	1	214166715	0	0	0	331552	0	0	0
rs4655313	1	214167292	0	0	0	331552	0	0	0
rs141960216	1	214170780	0	0	0	331552	0	0	0
rs144228107	1	214170885	0	0	0	331552	0	0	0
rs4282786	1	214176869	0	0	0	331552	0	0	0
rs3754138	1	214179972	0	0	0	331552	0	0	0
rs78558352	1	214193164	0	0	0	331552	0	0	0
rs116315050	1	214196898	0	0	0	331552	0	0	0
rs113403343	1	214197911	0	0	0	331552	0	0	0
rs77473391	1	214207773	0	0	0	331552	0	0	0
rs113692924	1	214210353	0	0	0	331552	0	0	0
rs115083933	1	214212395	0	0	0	331552	0	0	0
rs55843942	1	214219331	0	0	0	331552	0	0	0
rs72755403	1	214223408	0	0	0	331552	0	0	0
rs12062203	1	214223779	0	0	0	331552	0	0	0
rs78384920	1	214225713	0	0	0	331552	0	0	0
rs6701215	1	214228304	0	0	0	331552	0	0	0
rs11120251	1	214239318	0	0	0	331552	0	0	0
rs17021870	1	214242637	0	0	0	331552	0	0	0
rs116779960	1	214244208	0	0	0	331552	0	0	0
rs12741222	1	214246689	0	0	0	331552	0	0	0
rs72755406	1	214256195	0	0	0	331552	0	0	0
rs76054442	1	214260141	0	0	0	331552	0	0	0
rs1440620	1	214261350	0	0	0	331552	0	0	0
rs79793739	1	214271983	0	0	0	331552	0	0	0
rs78248328	1	214272242	0	0	0	331552	0	0	0
rs72755409	1	214275775	0	0	0	331552	0	0	0
rs1223747	1	214278981	0	0	0	331552	0	0	0
rs74139603	1	214280859	0	0	0	331552	0	0	0
rs116456286	1	214281035	0	0	0	331552	0	0	0
rs116538385	1	214285299	0	0	0	331552	0	0	0
rs6670341	1	214288010	0	0	0	331552	0	0	0
rs1795042	1	214288058	0	0	0	331552	0	0	0
rs1795040	1	214288429	0	0	0	331552	0	0	0
rs76025656	1	214290732	0	0	0	331552	0	0	0
rs12562066	1	214291972	0	0	0	331552	0	0	0
rs116125617	1	214292428	0	0	0	331552	0	0	0
rs12142722	1	214296080	0	0	0	331552	0	0	0
rs34472617	1	214296802	0	0	0	331552	0	0	0
rs78979840	1	214297369	0	0	0	331552	0	0	0
rs7540655	1	214301559	0	0	0	331552	0	0	0
rs1795052	1	214302012	0	0	0	331552	0	0	0
rs723098	1	214304491	0	0	0	331552	0	0	0
rs1223785	1	214305405	0	0	0	331552	0	0	0
rs75239715	1	214307754	0	0	0	331552	0	0	0
rs7535649	1	214312495	0	0	0	331552	0	0	0
rs11585052	1	214315876	0	0	0	331552	0	0	0
rs138517675	1	214323779	0	0	0	331552	0	0	0
rs12135339	1	214329866	0	0	0	331552	0	0	0
rs118172223	1	214333846	0	0	0	331552	0	0	0
rs35004252	1	214337363	0	0	0	331552	0	0	0
rs72755429	1	214339895	0	0	0	331552	0	0	0
rs114680105	1	214345965	0	0	0	331552	0	0	0
rs1223801	1	214348141	0	0	0	331552	0	0	0
rs75492344	1	214351686	0	0	0	331552	0	0	0
rs2860075	1	214352015	0	0	0	331552	0	0	0
rs17783020	1	214361741	0	0	0	331552	0	0	0
rs10218530	1	214362166	0	0	0	331552	0	0	0
rs1440615	1	214372482	0	0	0	331552	0	0	0
rs1866802	1	214377994	0	0	0	331552	0	0	0
rs74139771	1	214384806	0	0	0	331552	0	0	0
rs1147667	1	214389524	0	0	0	331552	0	0	0
rs77088565	1	214389756	0	0	0	331552	0	0	0
rs17022235	1	214389784	0	0	0	331552	0	0	0
rs1223777	1	214395861	0	0	0	331552	0	0	0
rs116746608	1	214400631	0	0	0	331552	0	0	0
rs35268016	1	214400690	0	0	0	331552	0	0	0
rs10864089	1	214402245	0	0	0	331552	0	0	0
rs114744519	1	214404834	0	0	0	331552	0	0	0
rs1660366	1	214406054	0	0	0	331552	0	0	0
rs1795064	1	214406272	0	0	0	331552	0	0	0
rs12754343	1	214410272	0	0	0	331552	0	0	0
rs7514000	1	214414728	0	0	0	331552	0	0	0
rs1147677	1	214415479	0	0	0	331552	0	0	0
rs4655322	1	214415980	0	0	0	331552	0	0	0
rs10864090	1	214420834	0	0	0	331552	0	0	0
rs79947927	1	214421006	0	0	0	331552	0	0	0
rs11120283	1	214424918	1	0	1	331521	0.000301639	0	0.000301639
rs2119336	1	214430869	1	0	1	331521	0.000301639	0	0.000301639
rs73090335	1	214432090	1	0	1	331521	0.000301639	0	0.000301639
rs80111545	1	214435884	1	0	1	331521	0.000301639	0	0.000301639
rs10453834	1	214443493	1	0	1	331521	0.000301639	0	0.000301639
Affx-80215356	1	214454770	1	0	1	331521	0.000301639	0	0.000301639
rs7544984	1	214466932	1	0	1	331521	0.000301639	0	0.000301639
rs79612787	1	214467488	1	0	1	331521	0.000301639	0	0.000301639
rs6701764	1	214469508	1	0	1	331521	0.000301639	0	0.000301639
rs77433352	1	214471114	1	0	1	331521	0.000301639	0	0.000301639
rs6662275	1	214481045	1	0	1	331521	0.000301639	0	0.000301639
rs1007334	1	214482680	1	0	1	331521	0.000301639	0	0.000301639
rs114284617	1	214484438	1	0	1	331521	0.000301639	0	0.000301639
rs115409584	1	214486021	1	0	1	331521	0.000301639	0	0.000301639
rs6677732	1	214490228	1	0	1	331521	0.000301639	0	0.000301639
rs1134647	1	214492286	1	0	1	331521	0.000301639	0	0.000301639
Affx-80291389	1	214497998	1	0	1	331521	0.000301639	0	0.000301639
rs11120298	1	214500620	1	0	1	331521	0.000301639	0	0.000301639
rs3754136	1	214501190	1	0	1	331521	0.000301639	0	0.000301639
rs35438099	1	214501805	1	0	1	331521	0.000301639	0	0.000301639
rs116279916	1	214502375	1	0	1	331521	0.000301639	0	0.000301639
rs34259050	1	214507580	1	0	1	331521	0.000301639	0	0.000301639
rs141849218	1	214507610	1	0	1	331521	0.000301639	0	0.000301639
rs11120301	1	214510115	1	0	1	331521	0.000301639	0	0.000301639
rs12127760	1	214512306	1	0	1	331521	0.000301639	0	0.000301639
rs4655339	1	214527686	1	0	1	331521	0.000301639	0	0.000301639
rs17022700	1	214528156	1	0	1	331521	0.000301639	0	0.000301639
rs141846151	1	214531313	1	0	1	331521	0.000301639	0	0.000301639
rs3002311	1	214542668	1	0	1	331521	0.000301639	0	0.000301639
rs61749333	1	214542934	1	0	1	331521	0.000301639	0	0.000301639
rs2936017	1	214548682	1	0	1	331521	0.000301639	0	0.000301639
rs72757962	1	214551420	1	0	1	331521	0.000301639	0	0.000301639
rs2936013	1	214551626	1	0	1	331521	0.000301639	0	0.000301639
rs3013449	1	214553378	1	0	1	331521	0.000301639	0	0.000301639
rs61821367	1	214554145	1	0	1	331521	0.000301639	0	0.000301639
rs142125075	1	214557015	1	0	1	331521	0.000301639	0	0.000301639
rs61749334	1	214557196	1	0	1	331521	0.000301639	0	0.000301639
rs12239356	1	214557685	1	0	1	331521	0.000301639	0	0.000301639
rs138557012	1	214557727	1	0	1	331521	0.000301639	0	0.000301639
rs143386940	1	214557774	1	0	1	331521	0.000301639	0	0.000301639
rs112523432	1	214558119	1	0	1	331521	0.000301639	0	0.000301639
rs12748350	1	214564177	1	0	1	331521	0.000301639	0	0.000301639
rs77222254	1	214565482	1	0	1	331521	0.000301639	0	0.000301639
rs115384881	1	214566594	1	0	1	331521	0.000301639	0	0.000301639
rs4129186	1	214569107	1	0	1	331521	0.000301639	0	0.000301639
rs11580603	1	214571251	1	0	1	331521	0.000301639	0	0.000301639
rs73074082	1	214573136	1	0	1	331521	0.000301639	0	0.000301639
rs11582259	1	214574035	1	0	1	331521	0.000301639	0	0.000301639
rs4578186	1	214574065	1	0	1	331521	0.000301639	0	0.000301639
rs55801232	1	214576241	0	0	0	331552	0	0	0
rs72757974	1	214576454	0	0	0	331552	0	0	0
rs114079648	1	214576815	0	0	0	331552	0	0	0
rs5003922	1	214577283	0	0	0	331552	0	0	0
rs61819560	1	214578544	0	0	0	331552	0	0	0
rs79165701	1	214582058	0	0	0	331552	0	0	0
rs34470079	1	214583377	0	0	0	331552	0	0	0
rs11120315	1	214586697	0	0	0	331552	0	0	0
rs12078874	1	214588645	0	0	0	331552	0	0	0
rs114817730	1	214590719	0	0	0	331552	0	0	0
rs11120316	1	214594191	0	0	0	331552	0	0	0
rs77869201	1	214594838	0	0	0	331552	0	0	0
rs17788590	1	214598954	0	0	0	331552	0	0	0
rs72757978	1	214600190	0	0	0	331552	0	0	0
rs4475717	1	214600703	0	0	0	331552	0	0	0
rs4655344	1	214601209	0	0	0	331552	0	0	0
rs12047119	1	214601540	0	0	0	331552	0	0	0
rs74559278	1	214601565	0	0	0	331552	0	0	0
rs61819591	1	214603548	0	0	0	331552	0	0	0
rs10864096	1	214612807	0	0	0	331552	0	0	0
rs72757982	1	214614425	0	0	0	331552	0	0	0
rs17022965	1	214618231	0	0	0	331552	0	0	0
rs77989226	1	214620468	0	0	0	331552	0	0	0
rs6698007	1	214624286	0	0	0	331552	0	0	0
rs112955334	1	214624403	0	0	0	331552	0	0	0
rs12736454	1	214629641	0	0	0	331552	0	0	0
rs114400532	1	214629822	0	0	0	331552	0	0	0
rs7527320	1	214636650	0	0	0	331552	0	0	0
Affx-92042424	1	214638118	0	0	0	331552	0	0	0
Affx-52322965	1	214638172	0	0	0	331552	0	0	0
rs77799182	1	214639822	0	0	0	331552	0	0	0
rs7540188	1	214640728	0	0	0	331552	0	0	0
rs17790562	1	214647628	0	0	0	331552	0	0	0
rs114231312	1	214648437	0	0	0	331552	0	0	0
rs72759606	1	214650509	0	0	0	331552	0	0	0
rs79874690	1	214652972	0	0	0	331552	0	0	0
rs116735930	1	214658354	0	0	0	331552	0	0	0
rs75742757	1	214658473	0	0	0	331552	0	0	0
rs11120338	1	214661625	0	0	0	331552	0	0	0
rs7528775	1	214662414	0	0	0	331552	0	0	0
rs114103944	1	214662788	0	0	0	331552	0	0	0
rs76780674	1	214668015	0	0	0	331552	0	0	0
rs78103654	1	214670033	0	0	0	331552	0	0	0
rs114859402	1	214670789	0	0	0	331552	0	0	0
rs11120344	1	214670873	0	0	0	331552	0	0	0
rs7531731	1	214673967	0	0	0	331552	0	0	0
rs17734688	1	214677556	0	0	0	331552	0	0	0
rs17734758	1	214678480	0	0	0	331552	0	0	0
rs4131076	1	214678625	0	0	0	331552	0	0	0
rs114765739	1	214685785	0	0	0	331552	0	0	0
rs72759623	1	214686795	0	0	0	331552	0	0	0
rs12565246	1	214690503	0	0	0	331552	0	0	0
rs73077989	1	214695143	0	0	0	331552	0	0	0
rs57009338	1	214704311	0	0	0	331552	0	0	0
rs77333458	1	214711736	0	0	0	331552	0	0	0
rs12747035	1	214719346	0	0	0	331552	0	0	0
rs4072932	1	214723168	0	0	0	331552	0	0	0
rs115350453	1	214723490	0	0	0	331552	0	0	0
rs6689435	1	214726946	0	0	0	331552	0	0	0
rs12744434	1	214727415	0	0	0	331552	0	0	0
rs17735616	1	214738439	0	0	0	331552	0	0	0
rs74557709	1	214744172	0	0	0	331552	0	0	0
rs61820698	1	214749334	0	0	0	331552	0	0	0
rs12563397	1	214756124	0	0	0	331552	0	0	0
rs115230169	1	214762032	0	0	0	331552	0	0	0
rs2807651	1	214762772	0	0	0	331552	0	0	0
rs2807654	1	214764055	0	0	0	331552	0	0	0
rs74983611	1	214767585	0	0	0	331552	0	0	0
rs77994634	1	214768136	0	0	0	331552	0	0	0
rs11806558	1	214774522	1	0	1	331521	0.000301639	0	0.000301639
rs17023266	1	214776936	1	0	1	331521	0.000301639	0	0.000301639
rs192307016	1	214779626	1	0	1	331521	0.000301639	0	0.000301639
rs2070064	1	214787130	1	0	1	331521	0.000301639	0	0.000301639
rs77620456	1	214788839	1	0	1	331521	0.000301639	0	0.000301639
rs76510073	1	214791650	1	0	1	331521	0.000301639	0	0.000301639
rs76226363	1	214791895	1	0	1	331521	0.000301639	0	0.000301639
rs148125567	1	214794049	1	0	1	331521	0.000301639	0	0.000301639
rs17023281	1	214795454	1	0	1	331521	0.000301639	0	0.000301639
rs140399039	1	214795521	1	0	1	331521	0.000301639	0	0.000301639
rs115414295	1	214804109	1	0	1	331521	0.000301639	0	0.000301639
rs79953696	1	214807709	1	0	1	331521	0.000301639	0	0.000301639
rs76755596	1	214808407	1	0	1	331521	0.000301639	0	0.000301639
rs2070065	1	214811244	1	0	1	331521	0.000301639	0	0.000301639
rs3795524	1	214813782	1	0	1	331521	0.000301639	0	0.000301639
rs3795523	1	214813941	1	0	1	331521	0.000301639	0	0.000301639
rs61732042	1	214814059	1	0	1	331521	0.000301639	0	0.000301639
rs3795522	1	214814125	1	0	1	331521	0.000301639	0	0.000301639
rs142993088	1	214814276	1	0	1	331521	0.000301639	0	0.000301639
rs3795519	1	214814733	1	0	1	331521	0.000301639	0	0.000301639
rs3795518	1	214814778	1	0	1	331521	0.000301639	0	0.000301639
rs61732031	1	214814925	1	0	1	331521	0.000301639	0	0.000301639
rs12067133	1	214814995	1	0	1	331521	0.000301639	0	0.000301639
rs144237457	1	214815298	1	0	1	331521	0.000301639	0	0.000301639
rs114717799	1	214815304	1	0	1	331521	0.000301639	0	0.000301639
Affx-89025174	1	214815464	0	0	0	331552	0	0	0
rs62000407	1	214815492	1	0	1	331521	0.000301639	0	0.000301639
rs3795517	1	214815916	1	0	1	331521	0.000301639	0	0.000301639
rs140952090	1	214816036	1	0	1	331521	0.000301639	0	0.000301639
rs2666839	1	214816224	1	0	1	331521	0.000301639	0	0.000301639
rs3795514	1	214816297	1	0	1	331521	0.000301639	0	0.000301639
Affx-80215370	1	214817912	1	0	1	331521	0.000301639	0	0.000301639
rs146063444	1	214818155	1	0	1	331521	0.000301639	0	0.000301639
rs3748693	1	214818223	1	0	1	331521	0.000301639	0	0.000301639
rs143725699	1	214818291	1	0	1	331521	0.000301639	0	0.000301639
rs61732022	1	214818548	1	0	1	331521	0.000301639	0	0.000301639
rs3790646	1	214818846	1	0	1	331521	0.000301639	0	0.000301639
Affx-7144861	1	214818945	1	0	1	331521	0.000301639	0	0.000301639
rs7533166	1	214819044	1	0	1	331521	0.000301639	0	0.000301639
rs3748695	1	214819328	1	0	1	331521	0.000301639	0	0.000301639
rs12058704	1	214819587	1	0	1	331521	0.000301639	0	0.000301639
rs144478326	1	214819689	1	0	1	331521	0.000301639	0	0.000301639
rs145858780	1	214819839	1	0	1	331521	0.000301639	0	0.000301639
rs138428805	1	214819850	1	0	1	331521	0.000301639	0	0.000301639
Affx-7145016	1	214819980	1	0	1	331521	0.000301639	0	0.000301639
rs3748697	1	214820099	1	0	1	331521	0.000301639	0	0.000301639
rs151128805	1	214820465	1	0	1	331521	0.000301639	0	0.000301639
rs10494982	1	214821220	1	0	1	331521	0.000301639	0	0.000301639
rs61820743	1	214823467	1	0	1	331521	0.000301639	0	0.000301639
rs335524	1	214826196	1	0	1	331521	0.000301639	0	0.000301639
rs148269041	1	214826332	1	0	1	331521	0.000301639	0	0.000301639
rs438034	1	214830617	1	0	1	331521	0.000301639	0	0.000301639
rs72759671	1	214830976	1	0	1	331521	0.000301639	0	0.000301639
rs7289	1	214837110	1	0	1	331521	0.000301639	0	0.000301639
rs11537814	1	214837210	1	0	1	331521	0.000301639	0	0.000301639
rs335544	1	214842590	1	0	1	331521	0.000301639	0	0.000301639
rs73083651	1	214851332	1	0	1	331521	0.000301639	0	0.000301639
rs441318	1	214857962	1	0	1	331521	0.000301639	0	0.000301639
rs421368	1	214860933	1	0	1	331521	0.000301639	0	0.000301639
rs75399120	1	214863317	1	0	1	331521	0.000301639	0	0.000301639
rs335555	1	214889859	1	0	1	331521	0.000301639	0	0.000301639
rs335558	1	214894607	1	0	1	331521	0.000301639	0	0.000301639
rs11803213	1	214902894	1	0	1	331521	0.000301639	0	0.000301639
rs76855011	1	214907583	1	0	1	331521	0.000301639	0	0.000301639
rs6659655	1	214920883	1	0	1	331521	0.000301639	0	0.000301639
rs12087012	1	214930170	1	0	1	331521	0.000301639	0	0.000301639
rs12408921	1	214932011	1	0	1	331521	0.000301639	0	0.000301639
rs12022703	1	214941595	1	0	1	331521	0.000301639	0	0.000301639
rs12405065	1	214961863	1	0	1	331521	0.000301639	0	0.000301639
rs74940076	1	214962591	0	0	0	331552	0	0	0
rs12734277	1	214962771	1	0	1	331521	0.000301639	0	0.000301639
rs114583980	1	214966744	1	0	1	331521	0.000301639	0	0.000301639
rs78930263	1	214967968	1	0	1	331521	0.000301639	0	0.000301639
rs77437950	1	214968342	1	0	1	331521	0.000301639	0	0.000301639
rs115314566	1	214971857	1	0	1	331521	0.000301639	0	0.000301639
rs17023499	1	214973922	1	0	1	331521	0.000301639	0	0.000301639
rs17023506	1	214976227	1	0	1	331521	0.000301639	0	0.000301639
rs12086280	1	214984180	1	0	1	331521	0.000301639	0	0.000301639
rs114239907	1	214985789	1	0	1	331521	0.000301639	0	0.000301639
rs12094312	1	215002708	1	0	1	331521	0.000301639	0	0.000301639
rs117560770	1	215008750	1	0	1	331521	0.000301639	0	0.000301639
rs1261868	1	215009374	1	0	1	331521	0.000301639	0	0.000301639
rs11120428	1	215009993	1	0	1	331521	0.000301639	0	0.000301639
rs116228557	1	215014794	0	0	0	331552	0	0	0
rs12120735	1	215028627	0	0	0	331552	0	0	0
rs1415180	1	215031422	0	0	0	331552	0	0	0
rs72761537	1	215031706	0	0	0	331552	0	0	0
rs36004454	1	215039384	0	0	0	331552	0	0	0
rs1779668	1	215045525	0	0	0	331552	0	0	0
rs1244980	1	215046960	0	0	0	331552	0	0	0
rs114542357	1	215059783	0	0	0	331552	0	0	0
rs72761541	1	215063782	0	0	0	331552	0	0	0
rs28473621	1	215069985	0	0	0	331552	0	0	0
rs17023662	1	215077375	0	0	0	331552	0	0	0
rs506436	1	215087709	0	0	0	331552	0	0	0
rs76558731	1	215092869	0	0	0	331552	0	0	0
rs12139509	1	215111547	0	0	0	331552	0	0	0
rs61818235	1	215112199	0	0	0	331552	0	0	0
rs6684902	1	215113661	0	0	0	331552	0	0	0
rs562935	1	215114672	0	0	0	331552	0	0	0
rs555520	1	215120407	0	0	0	331552	0	0	0
rs115437903	1	215124532	0	0	0	331552	0	0	0
rs115605082	1	215127220	0	0	0	331552	0	0	0
rs12566784	1	215128403	0	0	0	331552	0	0	0
rs12116774	1	215129087	0	0	0	331552	0	0	0
rs115352023	1	215129867	0	0	0	331552	0	0	0
rs12140743	1	215130573	0	0	0	331552	0	0	0
rs11120453	1	215130661	0	0	0	331552	0	0	0
rs11120454	1	215132091	0	0	0	331552	0	0	0
rs755576	1	215134722	0	0	0	331552	0	0	0
rs6667184	1	215135752	0	0	0	331552	0	0	0
rs504473	1	215140283	0	0	0	331552	0	0	0
rs17544023	1	215146807	0	0	0	331552	0	0	0
rs17603406	1	215147098	0	0	0	331552	0	0	0
rs190034608	1	215149245	0	0	0	331552	0	0	0
rs72743829	1	215149633	0	0	0	331552	0	0	0
rs12120746	1	215150136	0	0	0	331552	0	0	0
rs864736	1	215150260	0	0	0	331552	0	0	0
rs59084003	1	215154276	0	0	0	331552	0	0	0
rs12116663	1	215164303	0	0	0	331552	0	0	0
rs56152266	1	215168036	0	0	0	331552	0	0	0
rs76509039	1	215171044	0	0	0	331552	0	0	0
rs12031300	1	215171545	0	0	0	331552	0	0	0
rs115593106	1	215175906	0	0	0	331552	0	0	0
rs61819980	1	215183687	0	0	0	331552	0	0	0
rs2841614	1	215186121	0	0	0	331552	0	0	0
rs1452608	1	215191552	0	0	0	331552	0	0	0
rs61820015	1	215204752	0	0	0	331552	0	0	0
rs1452617	1	215213238	0	0	0	331552	0	0	0
rs12026832	1	215214716	0	0	0	331552	0	0	0
rs1377177	1	215221273	0	0	0	331552	0	0	0
rs12131054	1	215228234	0	0	0	331552	0	0	0
rs1377183	1	215238317	0	0	0	331552	0	0	0
rs143453714	1	215247322	0	0	0	331552	0	0	0
rs72735325	1	215248496	0	0	0	331552	0	0	0
rs12092515	1	215249333	0	0	0	331552	0	0	0
rs2363561	1	215255307	0	0	0	331552	0	0	0
rs72735338	1	215268381	0	0	0	331552	0	0	0
rs77283599	1	215276614	0	0	0	331552	0	0	0
rs61818319	1	215288645	0	0	0	331552	0	0	0
rs12411068	1	215288952	0	0	0	331552	0	0	0
rs6696333	1	215291232	0	0	0	331552	0	0	0
rs34105068	1	215301332	0	0	0	331552	0	0	0
rs114100551	1	215301621	0	0	0	331552	0	0	0
rs10779644	1	215322727	0	0	0	331552	0	0	0
rs61818336	1	215323236	0	0	0	331552	0	0	0
rs17024342	1	215342573	0	0	0	331552	0	0	0
rs41283140	1	215342615	0	0	0	331552	0	0	0
rs17613960	1	215344354	0	0	0	331552	0	0	0
rs1416647	1	215357724	0	0	0	331552	0	0	0
rs17614419	1	215366749	0	0	0	331552	0	0	0
rs6700379	1	215367248	0	0	0	331552	0	0	0
rs111593735	1	215375386	0	0	0	331552	0	0	0
rs12038695	1	215377957	0	0	0	331552	0	0	0
rs2027320	1	215379943	0	0	0	331552	0	0	0
rs78487797	1	215383992	0	0	0	331552	0	0	0
rs10458471	1	215384239	0	0	0	331552	0	0	0
rs6664253	1	215392904	0	0	0	331552	0	0	0
rs6540887	1	215401853	0	0	0	331552	0	0	0
rs34938215	1	215403171	0	0	0	331552	0	0	0
rs41422647	1	215405912	0	0	0	331552	0	0	0
rs77307205	1	215421963	0	0	0	331552	0	0	0
rs78560149	1	215422944	0	0	0	331552	0	0	0
rs115348712	1	215429907	0	0	0	331552	0	0	0
rs115315985	1	215430545	0	0	0	331552	0	0	0
Affx-7206490	1	215436615	0	0	0	331552	0	0	0
rs72737262	1	215438912	0	0	0	331552	0	0	0
rs77804295	1	215450384	0	0	0	331552	0	0	0
rs1339400	1	215453286	0	0	0	331552	0	0	0
rs1339397	1	215454425	0	0	0	331552	0	0	0
rs115656877	1	215472163	0	0	0	331552	0	0	0
rs77143938	1	215483435	0	0	0	331552	0	0	0
rs116307414	1	215518040	0	0	0	331552	0	0	0
rs6674743	1	215519374	0	0	0	331552	0	0	0
rs12132924	1	215521481	0	0	0	331552	0	0	0
rs80115849	1	215522311	0	0	0	331552	0	0	0
rs116700123	1	215529879	0	0	0	331552	0	0	0
rs72737279	1	215532712	0	0	0	331552	0	0	0
rs72737282	1	215549823	0	0	0	331552	0	0	0
rs2089427	1	215570581	0	0	0	331552	0	0	0
rs115720094	1	215576238	0	0	0	331552	0	0	0
rs17552455	1	215593984	0	0	0	331552	0	0	0
rs77919885	1	215599773	0	0	0	331552	0	0	0
rs72737284	1	215618143	1	0	1	331521	0.000301639	0	0.000301639
rs115850106	1	215630469	1	0	1	331521	0.000301639	0	0.000301639
rs114349480	1	215630754	1	0	1	331521	0.000301639	0	0.000301639
rs17617526	1	215631205	1	0	1	331521	0.000301639	0	0.000301639
rs61830028	1	215654214	2	1	1	331520	0.000603278	0.000301639	0.000301639
rs116391302	1	215658532	2	1	1	331520	0.000603278	0.000301639	0.000301639
rs76212357	1	215674758	4	1	3	331518	0.00120656	0.000301639	0.000904917
rs1557174	1	215694431	4	1	3	331518	0.00120656	0.000301639	0.000904917
rs77061557	1	215699603	4	1	3	331518	0.00120656	0.000301639	0.000904917
rs114559513	1	215722768	5	1	4	331517	0.0015082	0.000301639	0.00120656
rs115412329	1	215731473	5	1	4	331517	0.0015082	0.000301639	0.00120656
rs76958093	1	215735394	5	1	4	331517	0.0015082	0.000301639	0.00120656
rs115296365	1	215750455	6	1	5	331516	0.00180983	0.000301639	0.0015082
rs12129661	1	215761794	6	1	5	331516	0.00180983	0.000301639	0.0015082
rs12080379	1	215765548	6	1	5	331516	0.00180983	0.000301639	0.0015082
rs34352533	1	215773846	6	1	5	331516	0.00180983	0.000301639	0.0015082
rs80141033	1	215779671	6	1	5	331516	0.00180983	0.000301639	0.0015082
rs147195597	1	215781472	6	1	5	331516	0.00180983	0.000301639	0.0015082
rs72739261	1	215783260	6	1	5	331516	0.00180983	0.000301639	0.0015082
rs2677117	1	215791005	6	1	5	331516	0.00180983	0.000301639	0.0015082
rs77357619	1	215792511	6	1	5	331516	0.00180983	0.000301639	0.0015082
rs58257972	1	215799170	6	1	5	331516	0.00180983	0.000301639	0.0015082
rs111033269	1	215802242	6	1	5	331516	0.00180983	0.000301639	0.0015082
rs111033266	1	215802298	6	1	5	331516	0.00180983	0.000301639	0.0015082
rs111033402	1	215802311	6	1	5	331516	0.00180983	0.000301639	0.0015082
rs74458746	1	215805100	6	1	5	331516	0.00180983	0.000301639	0.0015082
rs2675227	1	215806449	6	1	5	331516	0.00180983	0.000301639	0.0015082
rs76979126	1	215806674	6	1	5	331516	0.00180983	0.000301639	0.0015082
rs56038610	1	215808007	6	1	5	331516	0.00180983	0.000301639	0.0015082
rs41308435	1	215808022	6	1	5	331516	0.00180983	0.000301639	0.0015082
rs146733615	1	215814065	6	1	5	331516	0.00180983	0.000301639	0.0015082
rs56136489	1	215820902	6	1	5	331516	0.00180983	0.000301639	0.0015082
rs77211159	1	215821909	6	1	5	331516	0.00180983	0.000301639	0.0015082
rs143275144	1	215821933	6	1	5	331516	0.00180983	0.000301639	0.0015082
rs41315587	1	215821939	6	1	5	331516	0.00180983	0.000301639	0.0015082
rs143344549	1	215821999	6	1	5	331516	0.00180983	0.000301639	0.0015082
Affx-89011368	1	215823932	6	1	5	331516	0.00180983	0.000301639	0.0015082
rs17025030	1	215829894	6	1	5	331516	0.00180983	0.000301639	0.0015082
rs114242578	1	215831920	6	1	5	331516	0.00180983	0.000301639	0.0015082
rs116703201	1	215834521	6	1	5	331516	0.00180983	0.000301639	0.0015082
rs45549044	1	215844373	6	1	5	331516	0.00180983	0.000301639	0.0015082
rs12132749	1	215845310	6	1	5	331516	0.00180983	0.000301639	0.0015082
rs2797232	1	215845842	6	1	5	331516	0.00180983	0.000301639	0.0015082
rs2066405	1	215845984	6	1	5	331516	0.00180983	0.000301639	0.0015082
rs111033381	1	215847956	6	1	5	331516	0.00180983	0.000301639	0.0015082
rs201238640	1	215847979	6	1	5	331516	0.00180983	0.000301639	0.0015082
rs111033385	1	215848123	6	1	5	331516	0.00180983	0.000301639	0.0015082
Affx-89024247	1	215848243	6	1	5	331516	0.00180983	0.000301639	0.0015082
Affx-89014293	1	215848352	6	1	5	331516	0.00180983	0.000301639	0.0015082
rs138607917	1	215848430	6	1	5	331516	0.00180983	0.000301639	0.0015082
rs111033275	1	215848910	6	1	5	331516	0.00180983	0.000301639	0.0015082
rs10495003	1	215849347	6	1	5	331516	0.00180983	0.000301639	0.0015082
rs10495004	1	215849648	6	1	5	331516	0.00180983	0.000301639	0.0015082
rs35485746	1	215850159	6	1	5	331516	0.00180983	0.000301639	0.0015082
rs11120596	1	215850817	6	1	5	331516	0.00180983	0.000301639	0.0015082
rs2797237	1	215852246	6	1	5	331516	0.00180983	0.000301639	0.0015082
rs74366990	1	215862160	6	1	5	331516	0.00180983	0.000301639	0.0015082
rs4596849	1	215862716	6	1	5	331516	0.00180983	0.000301639	0.0015082
rs1418693	1	215862899	6	1	5	331516	0.00180983	0.000301639	0.0015082
rs57714827	1	215863332	6	1	5	331516	0.00180983	0.000301639	0.0015082
rs72739300	1	215869773	6	1	5	331516	0.00180983	0.000301639	0.0015082
rs2886199	1	215885838	6	2	4	331516	0.00180983	0.000603278	0.00120656
rs4465171	1	215886975	6	2	4	331516	0.00180983	0.000603278	0.00120656
rs41314450	1	215888897	6	2	4	331516	0.00180983	0.000603278	0.00120656
rs12132018	1	215889229	6	2	4	331516	0.00180983	0.000603278	0.00120656
rs4655423	1	215889357	6	2	4	331516	0.00180983	0.000603278	0.00120656
rs79731608	1	215891981	6	2	4	331516	0.00180983	0.000603278	0.00120656
rs4655426	1	215893063	6	2	4	331516	0.00180983	0.000603278	0.00120656
rs72740624	1	215899493	6	2	4	331516	0.00180983	0.000603278	0.00120656
rs142381713	1	215901511	6	2	4	331516	0.00180983	0.000603278	0.00120656
rs111033364	1	215901574	6	2	4	331516	0.00180983	0.000603278	0.00120656
rs2797260	1	215904657	6	2	4	331516	0.00180983	0.000603278	0.00120656
rs6666832	1	215905724	6	2	4	331516	0.00180983	0.000603278	0.00120656
rs2820720	1	215912600	6	2	4	331516	0.00180983	0.000603278	0.00120656
rs41303285	1	215914751	6	2	4	331516	0.00180983	0.000603278	0.00120656
rs35309576	1	215914826	6	2	4	331516	0.00180983	0.000603278	0.00120656
rs11120616	1	215916563	6	2	4	331516	0.00180983	0.000603278	0.00120656
rs6656366	1	215917843	6	2	4	331516	0.00180983	0.000603278	0.00120656
rs2364865	1	215919848	6	2	4	331516	0.00180983	0.000603278	0.00120656
rs72740652	1	215922761	6	2	4	331516	0.00180983	0.000603278	0.00120656
rs4595347	1	215922860	6	2	4	331516	0.00180983	0.000603278	0.00120656
rs76215556	1	215923185	6	2	4	331516	0.00180983	0.000603278	0.00120656
rs12748877	1	215938022	6	2	4	331516	0.00180983	0.000603278	0.00120656
rs6696319	1	215940748	6	2	4	331516	0.00180983	0.000603278	0.00120656
rs115931228	1	215942841	6	2	4	331516	0.00180983	0.000603278	0.00120656
rs58305091	1	215948906	6	2	4	331516	0.00180983	0.000603278	0.00120656
rs73088895	1	215949650	6	2	4	331516	0.00180983	0.000603278	0.00120656
rs115403785	1	215953355	5	2	3	331517	0.0015082	0.000603278	0.000904917
Affx-89015962	1	215955440	5	2	3	331517	0.0015082	0.000603278	0.000904917
rs7527334	1	215958222	5	2	3	331517	0.0015082	0.000603278	0.000904917
rs17025421	1	215958656	5	2	3	331517	0.0015082	0.000603278	0.000904917
rs7540940	1	215959595	5	2	3	331517	0.0015082	0.000603278	0.000904917
rs10864198	1	215960167	5	2	3	331517	0.0015082	0.000603278	0.000904917
rs11120628	1	215962135	5	2	3	331517	0.0015082	0.000603278	0.000904917
rs148660051	1	215963510	5	2	3	331517	0.0015082	0.000603278	0.000904917
rs10864200	1	215968999	5	2	3	331517	0.0015082	0.000603278	0.000904917
Affx-89008426	1	215972294	5	2	3	331517	0.0015082	0.000603278	0.000904917
rs12037661	1	215973899	5	2	3	331517	0.0015082	0.000603278	0.000904917
rs11120641	1	215984094	6	2	4	331516	0.00180983	0.000603278	0.00120656
rs75975662	1	215986480	7	2	5	331515	0.00211147	0.000603278	0.0015082
rs4129843	1	215987222	7	2	5	331515	0.00211147	0.000603278	0.0015082
rs6540912	1	215989973	7	2	5	331515	0.00211147	0.000603278	0.0015082
rs11120645	1	215990479	7	2	5	331515	0.00211147	0.000603278	0.0015082
Affx-89016257	1	215990485	7	2	5	331515	0.00211147	0.000603278	0.0015082
rs4129021	1	215992719	7	2	5	331515	0.00211147	0.000603278	0.0015082
rs6691299	1	216008916	4	2	2	331518	0.00120656	0.000603278	0.000603278
rs12119085	1	216009455	4	2	2	331518	0.00120656	0.000603278	0.000603278
rs17025481	1	216011037	4	2	2	331518	0.00120656	0.000603278	0.000603278
rs56032526	1	216011361	4	2	2	331518	0.00120656	0.000603278	0.000603278
rs41277194	1	216011408	4	2	2	331518	0.00120656	0.000603278	0.000603278
rs56056328	1	216011442	4	2	2	331518	0.00120656	0.000603278	0.000603278
rs76992333	1	216016596	4	2	2	331518	0.00120656	0.000603278	0.000603278
rs17623850	1	216016747	4	2	2	331518	0.00120656	0.000603278	0.000603278
rs146445078	1	216017691	4	2	2	331518	0.00120656	0.000603278	0.000603278
Affx-80215413	1	216017840	4	2	2	331518	0.00120656	0.000603278	0.000603278
rs146401999	1	216019240	4	2	2	331518	0.00120656	0.000603278	0.000603278
Affx-52322978	1	216019422	4	2	2	331518	0.00120656	0.000603278	0.000603278
rs76798671	1	216030421	7	2	5	331515	0.00211147	0.000603278	0.0015082
rs1934427	1	216031123	7	2	5	331515	0.00211147	0.000603278	0.0015082
rs116785145	1	216031228	7	2	5	331515	0.00211147	0.000603278	0.0015082
rs72742755	1	216031348	7	2	5	331515	0.00211147	0.000603278	0.0015082
rs78284158	1	216034128	7	2	5	331515	0.00211147	0.000603278	0.0015082
rs11120680	1	216038556	7	2	5	331515	0.00211147	0.000603278	0.0015082
rs61828252	1	216039833	7	2	5	331515	0.00211147	0.000603278	0.0015082
Affx-89018868	1	216040454	7	2	5	331515	0.00211147	0.000603278	0.0015082
rs41277196	1	216040589	7	2	5	331515	0.00211147	0.000603278	0.0015082
rs12733601	1	216041451	7	2	5	331515	0.00211147	0.000603278	0.0015082
rs6656688	1	216043338	7	2	5	331515	0.00211147	0.000603278	0.0015082
rs79802820	1	216046129	7	2	5	331515	0.00211147	0.000603278	0.0015082
rs1339773	1	216048306	7	2	5	331515	0.00211147	0.000603278	0.0015082
rs1339771	1	216048754	7	2	5	331515	0.00211147	0.000603278	0.0015082
rs721099	1	216050280	8	2	6	331514	0.00241311	0.000603278	0.00180983
rs114645878	1	216050665	8	2	6	331514	0.00241311	0.000603278	0.00180983
rs41277200	1	216051125	8	2	6	331514	0.00241311	0.000603278	0.00180983
rs12118814	1	216051157	8	2	6	331514	0.00241311	0.000603278	0.00180983
Affx-89022798	1	216052107	8	2	6	331514	0.00241311	0.000603278	0.00180983
rs111033262	1	216052307	8	2	6	331514	0.00241311	0.000603278	0.00180983
rs111033533	1	216052344	8	2	6	331514	0.00241311	0.000603278	0.00180983
rs78670769	1	216053848	8	2	6	331514	0.00241311	0.000603278	0.00180983
rs61828253	1	216055711	8	2	6	331514	0.00241311	0.000603278	0.00180983
rs6665181	1	216056638	8	2	6	331514	0.00241311	0.000603278	0.00180983
rs5022147	1	216057058	8	2	6	331514	0.00241311	0.000603278	0.00180983
rs4403605	1	216060670	8	2	6	331514	0.00241311	0.000603278	0.00180983
rs189748047	1	216062273	8	2	6	331514	0.00241311	0.000603278	0.00180983
rs56385601	1	216062306	8	2	6	331514	0.00241311	0.000603278	0.00180983
rs115591850	1	216065909	8	2	6	331514	0.00241311	0.000603278	0.00180983
rs10495010	1	216066680	8	2	6	331514	0.00241311	0.000603278	0.00180983
rs12090189	1	216069862	8	2	6	331514	0.00241311	0.000603278	0.00180983
rs79692866	1	216070254	8	2	6	331514	0.00241311	0.000603278	0.00180983
Affx-89019351	1	216074169	8	2	6	331514	0.00241311	0.000603278	0.00180983
rs41277204	1	216074312	8	2	6	331514	0.00241311	0.000603278	0.00180983
rs12753230	1	216075812	8	2	6	331514	0.00241311	0.000603278	0.00180983
rs115841321	1	216078958	8	2	6	331514	0.00241311	0.000603278	0.00180983
rs11590241	1	216079027	8	2	6	331514	0.00241311	0.000603278	0.00180983
rs17025589	1	216079294	8	2	6	331514	0.00241311	0.000603278	0.00180983
rs111786864	1	216080030	8	2	6	331514	0.00241311	0.000603278	0.00180983
rs1028797	1	216099672	8	2	6	331514	0.00241311	0.000603278	0.00180983
rs114987677	1	216106051	7	2	5	331515	0.00211147	0.000603278	0.0015082
rs111033394	1	216108128	7	2	5	331515	0.00211147	0.000603278	0.0015082
rs17581848	1	216115238	7	2	5	331515	0.00211147	0.000603278	0.0015082
rs17025699	1	216122325	7	2	5	331515	0.00211147	0.000603278	0.0015082
rs11589059	1	216130126	7	2	5	331515	0.00211147	0.000603278	0.0015082
rs4100655	1	216136197	7	2	5	331515	0.00211147	0.000603278	0.0015082
rs2576001	1	216136478	7	2	5	331515	0.00211147	0.000603278	0.0015082
rs201386640	1	216138718	7	2	5	331515	0.00211147	0.000603278	0.0015082
rs151057466	1	216143995	7	2	5	331515	0.00211147	0.000603278	0.0015082
rs41277210	1	216144049	7	2	5	331515	0.00211147	0.000603278	0.0015082
rs10864216	1	216147638	7	2	5	331515	0.00211147	0.000603278	0.0015082
rs568336	1	216149392	6	2	4	331516	0.00180983	0.000603278	0.00120656
rs116122546	1	216151988	4	2	2	331518	0.00120656	0.000603278	0.000603278
rs2764948	1	216152082	4	2	2	331518	0.00120656	0.000603278	0.000603278
rs12403934	1	216152301	4	2	2	331518	0.00120656	0.000603278	0.000603278
rs151134621	1	216160202	5	2	3	331517	0.0015082	0.000603278	0.000904917
rs41445044	1	216160633	5	2	3	331517	0.0015082	0.000603278	0.000904917
rs41277212	1	216166454	5	2	3	331517	0.0015082	0.000603278	0.000904917
rs149553844	1	216166497	5	2	3	331517	0.0015082	0.000603278	0.000904917
rs115981692	1	216168988	5	2	3	331517	0.0015082	0.000603278	0.000904917
Affx-89019343	1	216172270	5	2	3	331517	0.0015082	0.000603278	0.000904917
rs10864219	1	216172380	5	2	3	331517	0.0015082	0.000603278	0.000904917
rs1436780	1	216172585	5	2	3	331517	0.0015082	0.000603278	0.000904917
rs17584243	1	216173269	5	2	3	331517	0.0015082	0.000603278	0.000904917
rs111033472	1	216173861	5	2	3	331517	0.0015082	0.000603278	0.000904917
rs116055329	1	216174741	5	2	3	331517	0.0015082	0.000603278	0.000904917
rs12126638	1	216175696	5	2	3	331517	0.0015082	0.000603278	0.000904917
rs72744662	1	216176175	5	2	3	331517	0.0015082	0.000603278	0.000904917
rs72744664	1	216176402	5	2	3	331517	0.0015082	0.000603278	0.000904917
rs78483790	1	216178344	5	2	3	331517	0.0015082	0.000603278	0.000904917
rs72744670	1	216178946	5	2	3	331517	0.0015082	0.000603278	0.000904917
rs6656405	1	216181480	5	2	3	331517	0.0015082	0.000603278	0.000904917
rs4537521	1	216187482	5	2	3	331517	0.0015082	0.000603278	0.000904917
rs12081116	1	216187804	5	2	3	331517	0.0015082	0.000603278	0.000904917
rs115907570	1	216193231	5	2	3	331517	0.0015082	0.000603278	0.000904917
rs2164578	1	216193738	5	2	3	331517	0.0015082	0.000603278	0.000904917
rs6671542	1	216202986	3	1	2	331519	0.000904917	0.000301639	0.000603278
rs74903767	1	216206909	3	1	2	331519	0.000904917	0.000301639	0.000603278
rs12125142	1	216208821	3	1	2	331519	0.000904917	0.000301639	0.000603278
rs12025483	1	216211989	3	1	2	331519	0.000904917	0.000301639	0.000603278
rs6699579	1	216212156	3	1	2	331519	0.000904917	0.000301639	0.000603278
rs7552419	1	216212796	3	1	2	331519	0.000904917	0.000301639	0.000603278
rs17025909	1	216214461	3	1	2	331519	0.000904917	0.000301639	0.000603278
rs11120726	1	216215741	3	1	2	331519	0.000904917	0.000301639	0.000603278
rs17645898	1	216215944	3	1	2	331519	0.000904917	0.000301639	0.000603278
rs72744695	1	216219272	3	1	2	331519	0.000904917	0.000301639	0.000603278
rs6657250	1	216219781	3	1	2	331519	0.000904917	0.000301639	0.000603278
rs114402911	1	216219858	3	1	2	331519	0.000904917	0.000301639	0.000603278
rs111033386	1	216219874	3	1	2	331519	0.000904917	0.000301639	0.000603278
rs4655443	1	216220364	3	1	2	331519	0.000904917	0.000301639	0.000603278
rs10495014	1	216221520	3	1	2	331519	0.000904917	0.000301639	0.000603278
rs144112891	1	216221959	3	1	2	331519	0.000904917	0.000301639	0.000603278
rs79632627	1	216223454	3	1	2	331519	0.000904917	0.000301639	0.000603278
rs10864228	1	216224940	3	1	2	331519	0.000904917	0.000301639	0.000603278
rs6419476	1	216236311	3	1	2	331519	0.000904917	0.000301639	0.000603278
rs11589680	1	216241917	3	1	2	331519	0.000904917	0.000301639	0.000603278
rs41303287	1	216243517	3	1	2	331519	0.000904917	0.000301639	0.000603278
rs75274845	1	216245008	3	1	2	331519	0.000904917	0.000301639	0.000603278
rs77505832	1	216245426	3	1	2	331519	0.000904917	0.000301639	0.000603278
rs17026017	1	216246044	3	1	2	331519	0.000904917	0.000301639	0.000603278
rs35944387	1	216246675	3	1	2	331519	0.000904917	0.000301639	0.000603278
rs11587260	1	216249570	4	1	3	331518	0.00120656	0.000301639	0.000904917
rs17586618	1	216250245	4	1	3	331518	0.00120656	0.000301639	0.000904917
rs56158322	1	216262088	4	1	3	331518	0.00120656	0.000301639	0.000904917
rs115725019	1	216264220	3	1	2	331519	0.000904917	0.000301639	0.000603278
rs12119670	1	216268104	3	1	2	331519	0.000904917	0.000301639	0.000603278
rs111033333	1	216270469	3	1	2	331519	0.000904917	0.000301639	0.000603278
rs73096619	1	216274903	3	1	2	331519	0.000904917	0.000301639	0.000603278
rs12092672	1	216276404	3	1	2	331519	0.000904917	0.000301639	0.000603278
rs4511139	1	216282322	3	1	2	331519	0.000904917	0.000301639	0.000603278
rs114266744	1	216284754	3	1	2	331519	0.000904917	0.000301639	0.000603278
rs390813	1	216289936	3	1	2	331519	0.000904917	0.000301639	0.000603278
rs75056636	1	216292347	3	1	2	331519	0.000904917	0.000301639	0.000603278
rs1811900	1	216295719	3	1	2	331519	0.000904917	0.000301639	0.000603278
rs532342	1	216298635	3	1	2	331519	0.000904917	0.000301639	0.000603278
rs446247	1	216300579	3	1	2	331519	0.000904917	0.000301639	0.000603278
rs75419840	1	216305343	3	1	2	331519	0.000904917	0.000301639	0.000603278
rs301738	1	216306145	3	1	2	331519	0.000904917	0.000301639	0.000603278
rs301743	1	216309319	3	1	2	331519	0.000904917	0.000301639	0.000603278
rs78112818	1	216309552	3	1	2	331519	0.000904917	0.000301639	0.000603278
rs75388019	1	216310260	3	1	2	331519	0.000904917	0.000301639	0.000603278
rs17026167	1	216312890	3	1	2	331519	0.000904917	0.000301639	0.000603278
rs77798075	1	216342090	2	1	1	331520	0.000603278	0.000301639	0.000301639
rs452747	1	216346148	2	1	1	331520	0.000603278	0.000301639	0.000301639
Affx-80215428	1	216348677	2	1	1	331520	0.000603278	0.000301639	0.000301639
rs1805049	1	216348764	2	1	1	331520	0.000603278	0.000301639	0.000301639
rs301751	1	216352002	2	1	1	331520	0.000603278	0.000301639	0.000301639
rs79258950	1	216355738	2	1	1	331520	0.000603278	0.000301639	0.000301639
rs78007655	1	216358773	2	1	1	331520	0.000603278	0.000301639	0.000301639
rs56013136	1	216363590	2	1	1	331520	0.000603278	0.000301639	0.000301639
rs41303257	1	216371793	2	1	1	331520	0.000603278	0.000301639	0.000301639
rs111033524	1	216371836	2	1	1	331520	0.000603278	0.000301639	0.000301639
Affx-89019006	1	216371855	2	1	1	331520	0.000603278	0.000301639	0.000301639
rs34596189	1	216373385	2	1	1	331520	0.000603278	0.000301639	0.000301639
rs116433384	1	216375849	2	1	1	331520	0.000603278	0.000301639	0.000301639
rs115310577	1	216378280	2	1	1	331520	0.000603278	0.000301639	0.000301639
rs12408003	1	216388384	2	1	1	331520	0.000603278	0.000301639	0.000301639
rs72731394	1	216388905	2	1	1	331520	0.000603278	0.000301639	0.000301639
rs115398529	1	216389860	2	1	1	331520	0.000603278	0.000301639	0.000301639
rs149304901	1	216390763	2	1	1	331520	0.000603278	0.000301639	0.000301639
rs115764900	1	216400243	2	1	1	331520	0.000603278	0.000301639	0.000301639
rs588516	1	216400818	2	1	1	331520	0.000603278	0.000301639	0.000301639
rs75510616	1	216403236	2	1	1	331520	0.000603278	0.000301639	0.000301639
rs696719	1	216408154	2	1	1	331520	0.000603278	0.000301639	0.000301639
rs67311156	1	216412312	2	1	1	331520	0.000603278	0.000301639	0.000301639
Affx-89016311	1	216420126	1	0	1	331521	0.000301639	0	0.000301639
rs111033282	1	216420214	1	0	1	331521	0.000301639	0	0.000301639
rs80338902	1	216420460	1	0	1	331521	0.000301639	0	0.000301639
rs696723	1	216424275	1	0	1	331521	0.000301639	0	0.000301639
rs45555435	1	216424303	1	0	1	331521	0.000301639	0	0.000301639
rs111033248	1	216424360	1	0	1	331521	0.000301639	0	0.000301639
rs115289677	1	216434383	1	0	1	331521	0.000301639	0	0.000301639
rs116258031	1	216440562	1	0	1	331521	0.000301639	0	0.000301639
rs75773032	1	216452535	1	0	1	331521	0.000301639	0	0.000301639
rs77030112	1	216453396	1	0	1	331521	0.000301639	0	0.000301639
rs12121424	1	216460642	1	0	1	331521	0.000301639	0	0.000301639
rs11590492	1	216461979	0	0	0	331552	0	0	0
rs56376053	1	216462348	1	0	1	331521	0.000301639	0	0.000301639
rs146824138	1	216462627	1	0	1	331521	0.000301639	0	0.000301639
rs1805048	1	216462662	1	0	1	331521	0.000301639	0	0.000301639
Affx-89008992	1	216462717	1	0	1	331521	0.000301639	0	0.000301639
rs114284380	1	216462922	1	0	1	331521	0.000301639	0	0.000301639
Affx-89007039	1	216465633	1	0	1	331521	0.000301639	0	0.000301639
rs35818432	1	216465694	1	0	1	331521	0.000301639	0	0.000301639
rs10864237	1	216466861	1	0	1	331521	0.000301639	0	0.000301639
rs116276774	1	216477597	0	0	0	331552	0	0	0
rs116774414	1	216488836	1	0	1	331521	0.000301639	0	0.000301639
rs115936056	1	216494365	1	0	1	331521	0.000301639	0	0.000301639
rs113538455	1	216496540	1	0	1	331521	0.000301639	0	0.000301639
rs35730265	1	216496932	1	0	1	331521	0.000301639	0	0.000301639
rs1805050	1	216496947	1	0	1	331521	0.000301639	0	0.000301639
Affx-89022841	1	216498677	1	0	1	331521	0.000301639	0	0.000301639
Affx-80215437	1	216498754	1	0	1	331521	0.000301639	0	0.000301639
rs111033272	1	216498841	1	0	1	331521	0.000301639	0	0.000301639
rs76687424	1	216518328	1	0	1	331521	0.000301639	0	0.000301639
rs116341224	1	216526077	1	0	1	331521	0.000301639	0	0.000301639
rs121912598	1	216538300	1	0	1	331521	0.000301639	0	0.000301639
rs45500891	1	216538391	1	0	1	331521	0.000301639	0	0.000301639
Affx-89007175	1	216538426	1	0	1	331521	0.000301639	0	0.000301639
rs112374496	1	216540428	1	0	1	331521	0.000301639	0	0.000301639
rs2669053	1	216552091	1	0	1	331521	0.000301639	0	0.000301639
rs17026635	1	216552367	1	0	1	331521	0.000301639	0	0.000301639
rs17657634	1	216552571	1	0	1	331521	0.000301639	0	0.000301639
rs80054402	1	216559453	1	0	1	331521	0.000301639	0	0.000301639
rs17599447	1	216570591	1	0	1	331521	0.000301639	0	0.000301639
rs72733367	1	216580543	0	0	0	331552	0	0	0
rs78866120	1	216592969	1	0	1	331521	0.000301639	0	0.000301639
rs10779261	1	216595306	1	0	1	331521	0.000301639	0	0.000301639
Affx-89016563	1	216595579	1	0	1	331521	0.000301639	0	0.000301639
rs72733374	1	216602970	1	0	1	331521	0.000301639	0	0.000301639
rs78815201	1	216603073	1	0	1	331521	0.000301639	0	0.000301639
rs114736194	1	216604368	1	0	1	331521	0.000301639	0	0.000301639
rs12127106	1	216607549	1	0	1	331521	0.000301639	0	0.000301639
rs12038601	1	216607574	1	0	1	331521	0.000301639	0	0.000301639
rs11582099	1	216608268	1	0	1	331521	0.000301639	0	0.000301639
rs13376699	1	216611462	1	0	1	331521	0.000301639	0	0.000301639
rs6696890	1	216612110	1	0	1	331521	0.000301639	0	0.000301639
rs55795345	1	216616782	1	0	1	331521	0.000301639	0	0.000301639
rs115420619	1	216622467	0	0	0	331552	0	0	0
rs10863242	1	216622782	1	0	1	331521	0.000301639	0	0.000301639
rs114901383	1	216622783	1	0	1	331521	0.000301639	0	0.000301639
rs12133737	1	216624272	1	0	1	331521	0.000301639	0	0.000301639
rs17042522	1	216625377	1	0	1	331521	0.000301639	0	0.000301639
rs4548509	1	216630824	1	0	1	331521	0.000301639	0	0.000301639
rs17606747	1	216631150	1	0	1	331521	0.000301639	0	0.000301639
rs35114015	1	216631743	1	0	1	331521	0.000301639	0	0.000301639
rs10495024	1	216632948	1	0	1	331521	0.000301639	0	0.000301639
rs17042534	1	216633246	1	0	1	331521	0.000301639	0	0.000301639
rs77558307	1	216635172	1	0	1	331521	0.000301639	0	0.000301639
rs4492690	1	216635811	1	0	1	331521	0.000301639	0	0.000301639
rs7533687	1	216641894	1	0	1	331521	0.000301639	0	0.000301639
rs72733394	1	216642595	1	0	1	331521	0.000301639	0	0.000301639
rs4520477	1	216642697	1	0	1	331521	0.000301639	0	0.000301639
rs116170175	1	216647412	1	0	1	331521	0.000301639	0	0.000301639
rs78710090	1	216651461	1	0	1	331521	0.000301639	0	0.000301639
rs7548662	1	216656646	1	0	1	331521	0.000301639	0	0.000301639
rs4240923	1	216657259	1	0	1	331521	0.000301639	0	0.000301639
rs78790208	1	216668452	0	0	0	331552	0	0	0
rs12041726	1	216669038	0	0	0	331552	0	0	0
rs4360581	1	216671992	0	0	0	331552	0	0	0
rs12408609	1	216674427	0	0	0	331552	0	0	0
rs11572853	1	216674810	0	0	0	331552	0	0	0
rs6604625	1	216675354	0	0	0	331552	0	0	0
rs11572843	1	216676234	0	0	0	331552	0	0	0
rs2809287	1	216677350	0	0	0	331552	0	0	0
rs34359850	1	216684321	0	0	0	331552	0	0	0
rs114004413	1	216686248	0	0	0	331552	0	0	0
rs7529338	1	216690332	0	0	0	331552	0	0	0
rs6604626	1	216691287	0	0	0	331552	0	0	0
rs80082063	1	216694267	1	1	0	331521	0.000301639	0.000301639	0
rs79101638	1	216698746	1	1	0	331521	0.000301639	0.000301639	0
rs116254195	1	216700157	2	2	0	331520	0.000603278	0.000603278	0
rs78845054	1	216700464	2	2	0	331520	0.000603278	0.000603278	0
rs11572809	1	216701902	2	2	0	331520	0.000603278	0.000603278	0
rs116133819	1	216704300	2	2	0	331520	0.000603278	0.000603278	0
rs111617735	1	216710497	2	2	0	331520	0.000603278	0.000603278	0
rs7542009	1	216714461	2	2	0	331520	0.000603278	0.000603278	0
rs79800319	1	216715082	2	2	0	331520	0.000603278	0.000603278	0
rs12757165	1	216716537	2	2	0	331520	0.000603278	0.000603278	0
rs4846524	1	216719959	2	2	0	331520	0.000603278	0.000603278	0
rs6604636	1	216724727	2	2	0	331520	0.000603278	0.000603278	0
rs4846527	1	216724883	2	2	0	331520	0.000603278	0.000603278	0
rs1566224	1	216730036	2	2	0	331520	0.000603278	0.000603278	0
rs10863254	1	216730387	2	2	0	331520	0.000603278	0.000603278	0
rs17668665	1	216731498	2	2	0	331520	0.000603278	0.000603278	0
rs12090846	1	216731618	2	2	0	331520	0.000603278	0.000603278	0
rs116166818	1	216732866	3	3	0	331519	0.000904917	0.000904917	0
rs17611844	1	216734571	3	3	0	331519	0.000904917	0.000904917	0
rs72735199	1	216735536	3	3	0	331519	0.000904917	0.000904917	0
rs11572779	1	216738277	3	3	0	331519	0.000904917	0.000904917	0
rs116361499	1	216744203	4	4	0	331518	0.00120656	0.00120656	0
rs17612472	1	216749722	4	4	0	331518	0.00120656	0.00120656	0
rs72737305	1	216753193	4	4	0	331518	0.00120656	0.00120656	0
rs7550258	1	216754820	4	4	0	331518	0.00120656	0.00120656	0
rs11572748	1	216755607	4	4	0	331518	0.00120656	0.00120656	0
rs17669622	1	216756821	4	4	0	331518	0.00120656	0.00120656	0
rs12123789	1	216759535	4	4	0	331518	0.00120656	0.00120656	0
rs181988073	1	216762593	4	4	0	331518	0.00120656	0.00120656	0
rs12088947	1	216770160	5	4	1	331517	0.0015082	0.00120656	0.000301639
rs114529357	1	216771174	5	4	1	331517	0.0015082	0.00120656	0.000301639
rs79880774	1	216774853	5	4	1	331517	0.0015082	0.00120656	0.000301639
rs75524224	1	216775853	5	4	1	331517	0.0015082	0.00120656	0.000301639
rs12122051	1	216794258	5	4	1	331517	0.0015082	0.00120656	0.000301639
rs78032581	1	216797945	5	4	1	331517	0.0015082	0.00120656	0.000301639
rs17043116	1	216800073	5	4	1	331517	0.0015082	0.00120656	0.000301639
rs75715260	1	216801793	5	4	1	331517	0.0015082	0.00120656	0.000301639
rs35878150	1	216802900	5	4	1	331517	0.0015082	0.00120656	0.000301639
rs11117635	1	216803207	5	4	1	331517	0.0015082	0.00120656	0.000301639
rs17671558	1	216816120	5	4	1	331517	0.0015082	0.00120656	0.000301639
rs1353706	1	216818660	5	4	1	331517	0.0015082	0.00120656	0.000301639
rs1856521	1	216832876	5	4	1	331517	0.0015082	0.00120656	0.000301639
rs58065948	1	216835187	5	4	1	331517	0.0015082	0.00120656	0.000301639
rs12027901	1	216841784	5	4	1	331517	0.0015082	0.00120656	0.000301639
rs11572696	1	216843834	5	4	1	331517	0.0015082	0.00120656	0.000301639
rs12121367	1	216848771	5	4	1	331517	0.0015082	0.00120656	0.000301639
rs11572692	1	216851253	5	4	1	331517	0.0015082	0.00120656	0.000301639
rs6669376	1	216858490	5	4	1	331517	0.0015082	0.00120656	0.000301639
rs10495033	1	216876221	5	4	1	331517	0.0015082	0.00120656	0.000301639
rs78851238	1	216876964	5	4	1	331517	0.0015082	0.00120656	0.000301639
rs2789718	1	216886001	5	4	1	331517	0.0015082	0.00120656	0.000301639
rs11572671	1	216893238	5	4	1	331517	0.0015082	0.00120656	0.000301639
rs61819765	1	216906222	5	4	1	331517	0.0015082	0.00120656	0.000301639
rs79696763	1	216906683	5	4	1	331517	0.0015082	0.00120656	0.000301639
rs2813703	1	216913261	5	4	1	331517	0.0015082	0.00120656	0.000301639
rs11572659	1	216913481	5	4	1	331517	0.0015082	0.00120656	0.000301639
rs17043642	1	216914708	5	4	1	331517	0.0015082	0.00120656	0.000301639
rs76563474	1	216915359	5	4	1	331517	0.0015082	0.00120656	0.000301639
rs59285874	1	216916089	5	4	1	331517	0.0015082	0.00120656	0.000301639
rs12120908	1	216918168	5	4	1	331517	0.0015082	0.00120656	0.000301639
rs12402813	1	216918267	5	4	1	331517	0.0015082	0.00120656	0.000301639
rs2789731	1	216923473	5	4	1	331517	0.0015082	0.00120656	0.000301639
rs12124089	1	216926944	5	4	1	331517	0.0015082	0.00120656	0.000301639
rs4285770	1	216927993	5	4	1	331517	0.0015082	0.00120656	0.000301639
rs17043730	1	216929090	5	4	1	331517	0.0015082	0.00120656	0.000301639
rs11572646	1	216930030	5	4	1	331517	0.0015082	0.00120656	0.000301639
rs1416615	1	216931013	4	4	0	331518	0.00120656	0.00120656	0
rs12725407	1	216931077	4	4	0	331518	0.00120656	0.00120656	0
rs72739413	1	216933356	4	4	0	331518	0.00120656	0.00120656	0
rs12075743	1	216937129	4	4	0	331518	0.00120656	0.00120656	0
rs116460790	1	216938308	4	4	0	331518	0.00120656	0.00120656	0
rs17681575	1	216941624	4	4	0	331518	0.00120656	0.00120656	0
rs2813694	1	216942781	4	4	0	331518	0.00120656	0.00120656	0
rs11117671	1	216942929	4	4	0	331518	0.00120656	0.00120656	0
rs946472	1	216943014	4	4	0	331518	0.00120656	0.00120656	0
rs76633111	1	216944169	4	4	0	331518	0.00120656	0.00120656	0
rs72739417	1	216947837	4	4	0	331518	0.00120656	0.00120656	0
rs11572632	1	216949872	4	4	0	331518	0.00120656	0.00120656	0
rs11572630	1	216950040	4	4	0	331518	0.00120656	0.00120656	0
rs10863270	1	216951064	4	4	0	331518	0.00120656	0.00120656	0
rs11572616	1	216958339	6	6	0	331516	0.00180983	0.00180983	0
rs12048695	1	216962893	6	6	0	331516	0.00180983	0.00180983	0
rs12024556	1	216963142	6	6	0	331516	0.00180983	0.00180983	0
rs1339346	1	216963293	6	6	0	331516	0.00180983	0.00180983	0
rs72739424	1	216966558	6	6	0	331516	0.00180983	0.00180983	0
rs55925510	1	216966821	6	6	0	331516	0.00180983	0.00180983	0
rs72739426	1	216969887	6	6	0	331516	0.00180983	0.00180983	0
rs2813663	1	216974886	6	6	0	331516	0.00180983	0.00180983	0
rs2789723	1	216978635	6	6	0	331516	0.00180983	0.00180983	0
rs17041521	1	216981412	6	6	0	331516	0.00180983	0.00180983	0
rs2576237	1	216985231	6	6	0	331516	0.00180983	0.00180983	0
rs17649784	1	216990538	6	6	0	331516	0.00180983	0.00180983	0
rs11572582	1	216997139	7	6	1	331515	0.00211147	0.00180983	0.000301639
rs4575149	1	217002691	7	6	1	331515	0.00211147	0.00180983	0.000301639
rs35324376	1	217004374	7	6	1	331515	0.00211147	0.00180983	0.000301639
rs1561182	1	217007912	7	6	1	331515	0.00211147	0.00180983	0.000301639
rs72739444	1	217012172	7	6	1	331515	0.00211147	0.00180983	0.000301639
rs2576258	1	217016670	7	6	1	331515	0.00211147	0.00180983	0.000301639
rs11117701	1	217022203	7	6	1	331515	0.00211147	0.00180983	0.000301639
rs17044214	1	217028314	7	6	1	331515	0.00211147	0.00180983	0.000301639
rs61818565	1	217050303	7	6	1	331515	0.00211147	0.00180983	0.000301639
rs2818810	1	217052267	7	6	1	331515	0.00211147	0.00180983	0.000301639
rs17044239	1	217053037	7	6	1	331515	0.00211147	0.00180983	0.000301639
rs6700612	1	217056157	7	6	1	331515	0.00211147	0.00180983	0.000301639
rs1436899	1	217057482	7	6	1	331515	0.00211147	0.00180983	0.000301639
rs1436900	1	217058479	7	6	1	331515	0.00211147	0.00180983	0.000301639
rs4846746	1	217060734	7	6	1	331515	0.00211147	0.00180983	0.000301639
rs77664883	1	217064040	7	6	1	331515	0.00211147	0.00180983	0.000301639
rs17044289	1	217072601	8	6	2	331514	0.00241311	0.00180983	0.000603278
rs2576202	1	217073301	8	6	2	331514	0.00241311	0.00180983	0.000603278
rs1436884	1	217073449	8	6	2	331514	0.00241311	0.00180983	0.000603278
rs1030849	1	217074524	8	6	2	331514	0.00241311	0.00180983	0.000603278
rs17684132	1	217077807	8	6	2	331514	0.00241311	0.00180983	0.000603278
rs1436880	1	217079509	8	6	2	331514	0.00241311	0.00180983	0.000603278
rs1025653	1	217081526	8	6	2	331514	0.00241311	0.00180983	0.000603278
rs7541497	1	217085749	8	6	2	331514	0.00241311	0.00180983	0.000603278
rs72741425	1	217085910	8	6	2	331514	0.00241311	0.00180983	0.000603278
rs2576263	1	217089233	8	6	2	331514	0.00241311	0.00180983	0.000603278
rs11572510	1	217093153	8	6	2	331514	0.00241311	0.00180983	0.000603278
rs11117726	1	217093863	8	6	2	331514	0.00241311	0.00180983	0.000603278
rs11572505	1	217094044	8	6	2	331514	0.00241311	0.00180983	0.000603278
rs74141707	1	217100877	8	6	2	331514	0.00241311	0.00180983	0.000603278
rs11572497	1	217104501	8	6	2	331514	0.00241311	0.00180983	0.000603278
rs11572496	1	217104778	8	6	2	331514	0.00241311	0.00180983	0.000603278
rs1014524	1	217116967	9	6	3	331513	0.00271475	0.00180983	0.000904917
rs1370151	1	217117586	9	6	3	331513	0.00271475	0.00180983	0.000904917
rs893127	1	217117848	9	6	3	331513	0.00271475	0.00180983	0.000904917
rs2576198	1	217122929	9	6	3	331513	0.00271475	0.00180983	0.000904917
rs77592468	1	217124557	9	6	3	331513	0.00271475	0.00180983	0.000904917
rs11572466	1	217126903	9	6	3	331513	0.00271475	0.00180983	0.000904917
rs2576200	1	217128614	9	6	3	331513	0.00271475	0.00180983	0.000904917
rs115144087	1	217132244	9	6	3	331513	0.00271475	0.00180983	0.000904917
rs2818782	1	217136742	9	6	3	331513	0.00271475	0.00180983	0.000904917
rs10492954	1	217139916	8	6	2	331514	0.00241311	0.00180983	0.000603278
rs12723891	1	217143384	8	6	2	331514	0.00241311	0.00180983	0.000603278
rs116409805	1	217146033	8	6	2	331514	0.00241311	0.00180983	0.000603278
rs1025647	1	217153926	8	6	2	331514	0.00241311	0.00180983	0.000603278
rs867408	1	217158960	8	6	2	331514	0.00241311	0.00180983	0.000603278
rs115255284	1	217171365	7	6	1	331515	0.00211147	0.00180983	0.000301639
rs2789567	1	217177525	7	6	1	331515	0.00211147	0.00180983	0.000301639
rs35295381	1	217181009	7	6	1	331515	0.00211147	0.00180983	0.000301639
rs1339210	1	217196117	7	6	1	331515	0.00211147	0.00180983	0.000301639
rs12067977	1	217197732	7	6	1	331515	0.00211147	0.00180983	0.000301639
rs1416535	1	217198268	7	6	1	331515	0.00211147	0.00180983	0.000301639
rs115411823	1	217198601	7	6	1	331515	0.00211147	0.00180983	0.000301639
rs17687489	1	217201133	7	6	1	331515	0.00211147	0.00180983	0.000301639
rs11581079	1	217208393	7	6	1	331515	0.00211147	0.00180983	0.000301639
rs34904258	1	217220530	7	6	1	331515	0.00211147	0.00180983	0.000301639
rs114129674	1	217221158	7	6	1	331515	0.00211147	0.00180983	0.000301639
rs17045056	1	217221532	7	6	1	331515	0.00211147	0.00180983	0.000301639
rs79792140	1	217222648	7	6	1	331515	0.00211147	0.00180983	0.000301639
rs11585949	1	217224210	7	6	1	331515	0.00211147	0.00180983	0.000301639
rs17045085	1	217225792	7	6	1	331515	0.00211147	0.00180983	0.000301639
rs17045089	1	217227826	7	6	1	331515	0.00211147	0.00180983	0.000301639
rs11572405	1	217229766	7	6	1	331515	0.00211147	0.00180983	0.000301639
rs78372219	1	217233930	7	6	1	331515	0.00211147	0.00180983	0.000301639
rs12144074	1	217234581	7	6	1	331515	0.00211147	0.00180983	0.000301639
rs6684903	1	217235542	7	6	1	331515	0.00211147	0.00180983	0.000301639
rs1339207	1	217235814	7	6	1	331515	0.00211147	0.00180983	0.000301639
rs4537652	1	217238186	7	6	1	331515	0.00211147	0.00180983	0.000301639
rs75305243	1	217238842	7	6	1	331515	0.00211147	0.00180983	0.000301639
rs4846810	1	217240728	7	6	1	331515	0.00211147	0.00180983	0.000301639
rs4846812	1	217249450	5	4	1	331517	0.0015082	0.00120656	0.000301639
rs114973457	1	217252416	5	4	1	331517	0.0015082	0.00120656	0.000301639
rs12022953	1	217255704	5	4	1	331517	0.0015082	0.00120656	0.000301639
rs6689271	1	217256509	5	4	1	331517	0.0015082	0.00120656	0.000301639
rs12127523	1	217257837	5	4	1	331517	0.0015082	0.00120656	0.000301639
rs75059875	1	217258188	5	4	1	331517	0.0015082	0.00120656	0.000301639
rs12123088	1	217260195	5	4	1	331517	0.0015082	0.00120656	0.000301639
rs4272688	1	217263616	5	4	1	331517	0.0015082	0.00120656	0.000301639
rs1553348	1	217263682	5	4	1	331517	0.0015082	0.00120656	0.000301639
rs11572384	1	217264151	5	4	1	331517	0.0015082	0.00120656	0.000301639
rs11572381	1	217264291	5	4	1	331517	0.0015082	0.00120656	0.000301639
rs73103043	1	217265213	5	4	1	331517	0.0015082	0.00120656	0.000301639
rs905292	1	217265674	5	4	1	331517	0.0015082	0.00120656	0.000301639
rs1890550	1	217275858	6	4	2	331516	0.00180983	0.00120656	0.000603278
rs77614304	1	217277580	6	4	2	331516	0.00180983	0.00120656	0.000603278
rs17045235	1	217280714	6	4	2	331516	0.00180983	0.00120656	0.000603278
rs12565946	1	217281269	6	4	2	331516	0.00180983	0.00120656	0.000603278
rs1166340	1	217296439	6	4	2	331516	0.00180983	0.00120656	0.000603278
rs72743328	1	217296756	6	4	2	331516	0.00180983	0.00120656	0.000603278
rs77821669	1	217300461	6	4	2	331516	0.00180983	0.00120656	0.000603278
rs72743333	1	217302515	6	4	2	331516	0.00180983	0.00120656	0.000603278
rs77822327	1	217304543	6	4	2	331516	0.00180983	0.00120656	0.000603278
rs114649924	1	217306713	6	4	2	331516	0.00180983	0.00120656	0.000603278
rs1502359	1	217318030	6	4	2	331516	0.00180983	0.00120656	0.000603278
rs11576172	1	217324654	6	4	2	331516	0.00180983	0.00120656	0.000603278
rs1502352	1	217337735	7	4	3	331515	0.00211147	0.00120656	0.000904917
rs4240936	1	217347530	7	4	3	331515	0.00211147	0.00120656	0.000904917
rs1892260	1	217351732	7	4	3	331515	0.00211147	0.00120656	0.000904917
rs79250488	1	217351774	7	4	3	331515	0.00211147	0.00120656	0.000904917
rs7528289	1	217352056	7	4	3	331515	0.00211147	0.00120656	0.000904917
rs11117786	1	217353053	7	4	3	331515	0.00211147	0.00120656	0.000904917
rs79154302	1	217355638	7	4	3	331515	0.00211147	0.00120656	0.000904917
rs12036851	1	217355639	7	4	3	331515	0.00211147	0.00120656	0.000904917
rs17045404	1	217355764	7	4	3	331515	0.00211147	0.00120656	0.000904917
rs1393391	1	217356246	7	4	3	331515	0.00211147	0.00120656	0.000904917
rs11117792	1	217356247	7	4	3	331515	0.00211147	0.00120656	0.000904917
rs79278390	1	217361922	7	4	3	331515	0.00211147	0.00120656	0.000904917
rs12091101	1	217363845	7	4	3	331515	0.00211147	0.00120656	0.000904917
rs79978689	1	217366584	7	4	3	331515	0.00211147	0.00120656	0.000904917
rs4604763	1	217372581	7	4	3	331515	0.00211147	0.00120656	0.000904917
rs12044303	1	217373439	7	4	3	331515	0.00211147	0.00120656	0.000904917
rs1502364	1	217392174	7	4	3	331515	0.00211147	0.00120656	0.000904917
rs76251474	1	217395629	7	4	3	331515	0.00211147	0.00120656	0.000904917
rs10863312	1	217398345	7	4	3	331515	0.00211147	0.00120656	0.000904917
rs1553350	1	217403316	7	4	3	331515	0.00211147	0.00120656	0.000904917
rs36095271	1	217408016	7	4	3	331515	0.00211147	0.00120656	0.000904917
rs12085534	1	217412147	8	5	3	331514	0.00241311	0.0015082	0.000904917
rs74353115	1	217418608	8	5	3	331514	0.00241311	0.0015082	0.000904917
rs11586825	1	217421415	8	5	3	331514	0.00241311	0.0015082	0.000904917
rs112643646	1	217422073	8	5	3	331514	0.00241311	0.0015082	0.000904917
rs76334770	1	217429327	8	5	3	331514	0.00241311	0.0015082	0.000904917
rs78876846	1	217438029	8	5	3	331514	0.00241311	0.0015082	0.000904917
rs11576852	1	217438648	8	5	3	331514	0.00241311	0.0015082	0.000904917
rs17653798	1	217443204	8	5	3	331514	0.00241311	0.0015082	0.000904917
rs72745339	1	217449542	8	5	3	331514	0.00241311	0.0015082	0.000904917
rs6686670	1	217449961	8	5	3	331514	0.00241311	0.0015082	0.000904917
rs17045839	1	217452626	8	5	3	331514	0.00241311	0.0015082	0.000904917
rs17654371	1	217456074	8	5	3	331514	0.00241311	0.0015082	0.000904917
rs11579269	1	217460718	8	5	3	331514	0.00241311	0.0015082	0.000904917
rs17045885	1	217468247	8	5	3	331514	0.00241311	0.0015082	0.000904917
rs78402194	1	217471939	8	5	3	331514	0.00241311	0.0015082	0.000904917
rs114662251	1	217483964	8	5	3	331514	0.00241311	0.0015082	0.000904917
rs2815205	1	217486452	8	5	3	331514	0.00241311	0.0015082	0.000904917
rs11117853	1	217487940	8	5	3	331514	0.00241311	0.0015082	0.000904917
rs61816998	1	217490870	8	5	3	331514	0.00241311	0.0015082	0.000904917
rs72745363	1	217499963	8	5	3	331514	0.00241311	0.0015082	0.000904917
rs2815218	1	217505904	8	5	3	331514	0.00241311	0.0015082	0.000904917
rs72745368	1	217509448	8	5	3	331514	0.00241311	0.0015082	0.000904917
rs74623367	1	217512829	8	5	3	331514	0.00241311	0.0015082	0.000904917
rs75597518	1	217512893	8	5	3	331514	0.00241311	0.0015082	0.000904917
rs1032600	1	217515338	7	5	2	331515	0.00211147	0.0015082	0.000603278
rs72745371	1	217522956	6	5	1	331516	0.00180983	0.0015082	0.000301639
rs115919608	1	217526128	6	5	1	331516	0.00180983	0.0015082	0.000301639
rs17656527	1	217526240	6	5	1	331516	0.00180983	0.0015082	0.000301639
rs1497828	1	217527024	6	5	1	331516	0.00180983	0.0015082	0.000301639
rs2646821	1	217528236	6	5	1	331516	0.00180983	0.0015082	0.000301639
rs76181668	1	217552142	6	5	1	331516	0.00180983	0.0015082	0.000301639
rs113477562	1	217565491	6	5	1	331516	0.00180983	0.0015082	0.000301639
rs2815249	1	217573623	6	5	1	331516	0.00180983	0.0015082	0.000301639
rs12403652	1	217577346	6	5	1	331516	0.00180983	0.0015082	0.000301639
rs77932606	1	217577548	6	5	1	331516	0.00180983	0.0015082	0.000301639
rs2815251	1	217583807	6	5	1	331516	0.00180983	0.0015082	0.000301639
rs79417364	1	217584840	6	5	1	331516	0.00180983	0.0015082	0.000301639
rs265116	1	217590718	6	5	1	331516	0.00180983	0.0015082	0.000301639
rs115015734	1	217594574	6	5	1	331516	0.00180983	0.0015082	0.000301639
rs12117384	1	217603706	6	5	1	331516	0.00180983	0.0015082	0.000301639
rs265140	1	217603884	6	5	1	331516	0.00180983	0.0015082	0.000301639
rs34576349	1	217604492	6	5	1	331516	0.00180983	0.0015082	0.000301639
rs150141050	1	217604522	6	5	1	331516	0.00180983	0.0015082	0.000301639
rs144680521	1	217604632	6	5	1	331516	0.00180983	0.0015082	0.000301639
rs35737297	1	217604654	6	5	1	331516	0.00180983	0.0015082	0.000301639
rs66881103	1	217606461	6	5	1	331516	0.00180983	0.0015082	0.000301639
rs3790726	1	217607361	6	5	1	331516	0.00180983	0.0015082	0.000301639
rs265130	1	217616105	6	5	1	331516	0.00180983	0.0015082	0.000301639
rs115925313	1	217627281	6	5	1	331516	0.00180983	0.0015082	0.000301639
rs265114	1	217630628	6	5	1	331516	0.00180983	0.0015082	0.000301639
rs78951440	1	217633625	6	5	1	331516	0.00180983	0.0015082	0.000301639
rs72745393	1	217636227	6	5	1	331516	0.00180983	0.0015082	0.000301639
rs76751983	1	217641603	6	5	1	331516	0.00180983	0.0015082	0.000301639
rs72745398	1	217659505	8	5	3	331514	0.00241311	0.0015082	0.000904917
rs41309629	1	217665751	8	5	3	331514	0.00241311	0.0015082	0.000904917
rs17041570	1	217668330	8	5	3	331514	0.00241311	0.0015082	0.000904917
rs3790728	1	217670527	9	5	4	331513	0.00271475	0.0015082	0.00120656
rs3790729	1	217671223	9	5	4	331513	0.00271475	0.0015082	0.00120656
rs72745400	1	217672512	9	5	4	331513	0.00271475	0.0015082	0.00120656
rs111357928	1	217672514	9	5	4	331513	0.00271475	0.0015082	0.00120656
rs12041730	1	217677256	9	5	4	331513	0.00271475	0.0015082	0.00120656
rs12039714	1	217678934	9	5	4	331513	0.00271475	0.0015082	0.00120656
rs77063377	1	217680144	9	5	4	331513	0.00271475	0.0015082	0.00120656
rs77743723	1	217685905	9	5	4	331513	0.00271475	0.0015082	0.00120656
rs1242757	1	217701587	9	5	4	331513	0.00271475	0.0015082	0.00120656
rs75407737	1	217701714	9	5	4	331513	0.00271475	0.0015082	0.00120656
rs56382238	1	217702187	9	5	4	331513	0.00271475	0.0015082	0.00120656
rs79538232	1	217702198	9	5	4	331513	0.00271475	0.0015082	0.00120656
rs75245744	1	217702917	9	5	4	331513	0.00271475	0.0015082	0.00120656
rs17046577	1	217714458	9	5	4	331513	0.00271475	0.0015082	0.00120656
rs889972	1	217725437	9	5	4	331513	0.00271475	0.0015082	0.00120656
rs17666128	1	217728354	9	5	4	331513	0.00271475	0.0015082	0.00120656
rs17666182	1	217731933	9	5	4	331513	0.00271475	0.0015082	0.00120656
rs2042525	1	217739036	9	5	4	331513	0.00271475	0.0015082	0.00120656
rs17666417	1	217751989	9	5	4	331513	0.00271475	0.0015082	0.00120656
rs72747614	1	217752776	9	5	4	331513	0.00271475	0.0015082	0.00120656
rs74142481	1	217754902	9	5	4	331513	0.00271475	0.0015082	0.00120656
rs74942054	1	217764330	9	5	4	331513	0.00271475	0.0015082	0.00120656
rs60713711	1	217764817	9	5	4	331513	0.00271475	0.0015082	0.00120656
rs12022577	1	217770874	9	5	4	331513	0.00271475	0.0015082	0.00120656
rs12116726	1	217773463	9	5	4	331513	0.00271475	0.0015082	0.00120656
rs115629608	1	217779760	9	5	4	331513	0.00271475	0.0015082	0.00120656
rs201006007	1	217784318	9	5	4	331513	0.00271475	0.0015082	0.00120656
rs17666876	1	217787170	9	5	4	331513	0.00271475	0.0015082	0.00120656
rs11117898	1	217797948	9	5	4	331513	0.00271475	0.0015082	0.00120656
rs200502282	1	217804258	9	5	4	331513	0.00271475	0.0015082	0.00120656
rs34652544	1	217804767	9	5	4	331513	0.00271475	0.0015082	0.00120656
rs10495062	1	217804955	9	5	4	331513	0.00271475	0.0015082	0.00120656
rs74142499	1	217821926	9	5	4	331513	0.00271475	0.0015082	0.00120656
rs77472190	1	217829734	9	5	4	331513	0.00271475	0.0015082	0.00120656
rs115844169	1	217837279	8	5	3	331514	0.00241311	0.0015082	0.000904917
rs10495067	1	217838701	8	5	3	331514	0.00241311	0.0015082	0.000904917
rs72728805	1	217840904	8	5	3	331514	0.00241311	0.0015082	0.000904917
rs6692477	1	217842129	8	5	3	331514	0.00241311	0.0015082	0.000904917
rs78132925	1	217846047	8	5	3	331514	0.00241311	0.0015082	0.000904917
rs12035909	1	217856622	8	5	3	331514	0.00241311	0.0015082	0.000904917
rs114357381	1	217870257	8	5	3	331514	0.00241311	0.0015082	0.000904917
rs61825760	1	217887447	8	5	3	331514	0.00241311	0.0015082	0.000904917
rs11117916	1	217899500	8	5	3	331514	0.00241311	0.0015082	0.000904917
rs116780033	1	217915416	8	5	3	331514	0.00241311	0.0015082	0.000904917
rs12117870	1	217915593	8	5	3	331514	0.00241311	0.0015082	0.000904917
rs80278108	1	217924198	8	5	3	331514	0.00241311	0.0015082	0.000904917
rs78828419	1	217924212	8	5	3	331514	0.00241311	0.0015082	0.000904917
rs7525422	1	217924489	8	5	3	331514	0.00241311	0.0015082	0.000904917
rs11117928	1	217950363	8	5	3	331514	0.00241311	0.0015082	0.000904917
rs145637899	1	217955553	8	5	3	331514	0.00241311	0.0015082	0.000904917
rs72728859	1	217966297	8	5	3	331514	0.00241311	0.0015082	0.000904917
rs78390417	1	217970384	8	5	3	331514	0.00241311	0.0015082	0.000904917
rs115595891	1	217983123	8	5	3	331514	0.00241311	0.0015082	0.000904917
rs72728889	1	217987438	9	6	3	331513	0.00271475	0.00180983	0.000904917
rs181887846	1	217989104	10	7	3	331512	0.00301639	0.00211147	0.000904917
rs1510264	1	217989517	10	7	3	331512	0.00301639	0.00211147	0.000904917
rs4332416	1	217992744	10	7	3	331512	0.00301639	0.00211147	0.000904917
rs78975138	1	218008701	13	11	2	331509	0.00392131	0.00331803	0.000603278
rs75409454	1	218013292	12	10	2	331510	0.00361967	0.00301639	0.000603278
rs1510258	1	218013343	12	10	2	331510	0.00361967	0.00301639	0.000603278
rs80214498	1	218024114	11	10	1	331511	0.00331803	0.00301639	0.000301639
rs12748013	1	218024308	11	10	1	331511	0.00331803	0.00301639	0.000301639
rs1018241	1	218038613	11	10	1	331511	0.00331803	0.00301639	0.000301639
rs10495082	1	218045470	11	10	1	331511	0.00331803	0.00301639	0.000301639
rs78753308	1	218047641	11	10	1	331511	0.00331803	0.00301639	0.000301639
rs61827096	1	218055182	10	10	0	331512	0.00301639	0.00301639	0
rs77271258	1	218056637	10	10	0	331512	0.00301639	0.00301639	0
rs77716514	1	218058307	10	10	0	331512	0.00301639	0.00301639	0
rs11117965	1	218059620	10	10	0	331512	0.00301639	0.00301639	0
rs12039198	1	218060673	10	10	0	331512	0.00301639	0.00301639	0
rs185710767	1	218071068	10	10	0	331512	0.00301639	0.00301639	0
rs1588420	1	218077585	10	10	0	331512	0.00301639	0.00301639	0
rs11576595	1	218080457	10	10	0	331512	0.00301639	0.00301639	0
rs17678378	1	218081431	10	10	0	331512	0.00301639	0.00301639	0
rs6668125	1	218093901	10	10	0	331512	0.00301639	0.00301639	0
rs116716285	1	218095078	10	10	0	331512	0.00301639	0.00301639	0
rs11117978	1	218102443	10	10	0	331512	0.00301639	0.00301639	0
rs11800229	1	218104702	10	10	0	331512	0.00301639	0.00301639	0
rs10495085	1	218105019	10	10	0	331512	0.00301639	0.00301639	0
rs80327629	1	218110741	10	10	0	331512	0.00301639	0.00301639	0
rs17047036	1	218111894	10	10	0	331512	0.00301639	0.00301639	0
rs1018240	1	218118068	11	11	0	331511	0.00331803	0.00331803	0
rs79335924	1	218119875	11	11	0	331511	0.00331803	0.00331803	0
rs11117986	1	218122346	11	11	0	331511	0.00331803	0.00331803	0
rs74458694	1	218125227	11	11	0	331511	0.00331803	0.00331803	0
rs114628016	1	218135568	12	12	0	331510	0.00361967	0.00361967	0
rs12036258	1	218136146	12	12	0	331510	0.00361967	0.00361967	0
rs10863361	1	218138481	12	12	0	331510	0.00361967	0.00361967	0
rs35825623	1	218150165	12	12	0	331510	0.00361967	0.00361967	0
rs17742891	1	218158712	12	12	0	331510	0.00361967	0.00361967	0
rs10495090	1	218162502	12	12	0	331510	0.00361967	0.00361967	0
rs915224	1	218176890	13	13	0	331509	0.00392131	0.00392131	0
rs12039841	1	218189168	13	13	0	331509	0.00392131	0.00392131	0
rs1602271	1	218189277	13	13	0	331509	0.00392131	0.00392131	0
rs1490330	1	218197056	13	13	0	331509	0.00392131	0.00392131	0
rs17047227	1	218198395	13	13	0	331509	0.00392131	0.00392131	0
rs12131073	1	218209726	13	13	0	331509	0.00392131	0.00392131	0
rs185498977	1	218213868	13	13	0	331509	0.00392131	0.00392131	0
rs45572833	1	218218119	13	13	0	331509	0.00392131	0.00392131	0
rs17694315	1	218222426	13	13	0	331509	0.00392131	0.00392131	0
rs12024101	1	218235608	13	13	0	331509	0.00392131	0.00392131	0
rs12024110	1	218235692	13	13	0	331509	0.00392131	0.00392131	0
rs79311841	1	218250978	13	13	0	331509	0.00392131	0.00392131	0
rs61826457	1	218253508	13	13	0	331509	0.00392131	0.00392131	0
rs2046842	1	218253812	13	13	0	331509	0.00392131	0.00392131	0
rs6604588	1	218257967	13	13	0	331509	0.00392131	0.00392131	0
rs12036741	1	218258947	13	13	0	331509	0.00392131	0.00392131	0
rs11586331	1	218265718	13	13	0	331509	0.00392131	0.00392131	0
rs72734577	1	218266142	13	13	0	331509	0.00392131	0.00392131	0
rs7550557	1	218274933	13	13	0	331509	0.00392131	0.00392131	0
rs79398103	1	218277680	13	13	0	331509	0.00392131	0.00392131	0
rs17752503	1	218280300	13	13	0	331509	0.00392131	0.00392131	0
rs72734602	1	218281746	13	13	0	331509	0.00392131	0.00392131	0
rs3897748	1	218289209	13	13	0	331509	0.00392131	0.00392131	0
rs78178415	1	218294189	13	13	0	331509	0.00392131	0.00392131	0
rs570822	1	218294968	13	13	0	331509	0.00392131	0.00392131	0
rs1029170	1	218300030	13	13	0	331509	0.00392131	0.00392131	0
rs12033297	1	218302651	13	13	0	331509	0.00392131	0.00392131	0
rs17047439	1	218304258	13	13	0	331509	0.00392131	0.00392131	0
rs575962	1	218304346	13	13	0	331509	0.00392131	0.00392131	0
rs78988170	1	218323289	13	13	0	331509	0.00392131	0.00392131	0
rs2171964	1	218325251	13	13	0	331509	0.00392131	0.00392131	0
rs76652749	1	218325338	13	13	0	331509	0.00392131	0.00392131	0
rs4846463	1	218327546	13	13	0	331509	0.00392131	0.00392131	0
rs511223	1	218333741	13	13	0	331509	0.00392131	0.00392131	0
rs12132364	1	218337359	13	13	0	331509	0.00392131	0.00392131	0
rs35908994	1	218339937	13	13	0	331509	0.00392131	0.00392131	0
rs74770560	1	218346164	13	13	0	331509	0.00392131	0.00392131	0
rs17542758	1	218346591	13	13	0	331509	0.00392131	0.00392131	0
rs6658076	1	218347150	13	13	0	331509	0.00392131	0.00392131	0
rs1338447	1	218347375	13	13	0	331509	0.00392131	0.00392131	0
rs116074122	1	218350148	13	13	0	331509	0.00392131	0.00392131	0
rs1338449	1	218351323	13	13	0	331509	0.00392131	0.00392131	0
rs74615989	1	218353411	13	13	0	331509	0.00392131	0.00392131	0
rs74322947	1	218358107	13	13	0	331509	0.00392131	0.00392131	0
rs12022980	1	218359266	13	13	0	331509	0.00392131	0.00392131	0
rs12757063	1	218367181	13	13	0	331509	0.00392131	0.00392131	0
rs116028150	1	218371041	13	13	0	331509	0.00392131	0.00392131	0
rs1416149	1	218374786	13	13	0	331509	0.00392131	0.00392131	0
rs75743096	1	218380751	13	13	0	331509	0.00392131	0.00392131	0
rs72736872	1	218382955	13	13	0	331509	0.00392131	0.00392131	0
rs61822419	1	218387099	13	13	0	331509	0.00392131	0.00392131	0
rs112597849	1	218402774	13	13	0	331509	0.00392131	0.00392131	0
rs113856171	1	218413907	13	13	0	331509	0.00392131	0.00392131	0
rs4445537	1	218418085	13	13	0	331509	0.00392131	0.00392131	0
rs12087406	1	218418911	13	13	0	331509	0.00392131	0.00392131	0
rs12120177	1	218419177	13	13	0	331509	0.00392131	0.00392131	0
rs72736901	1	218420557	13	13	0	331509	0.00392131	0.00392131	0
rs2799092	1	218427278	13	13	0	331509	0.00392131	0.00392131	0
rs10863384	1	218428101	13	13	0	331509	0.00392131	0.00392131	0
rs7541206	1	218435993	13	13	0	331509	0.00392131	0.00392131	0
rs17047553	1	218436190	13	13	0	331509	0.00392131	0.00392131	0
rs2039712	1	218436382	13	13	0	331509	0.00392131	0.00392131	0
rs35231305	1	218438149	13	13	0	331509	0.00392131	0.00392131	0
rs72738804	1	218439720	13	13	0	331509	0.00392131	0.00392131	0
rs76224680	1	218441828	13	13	0	331509	0.00392131	0.00392131	0
rs74911613	1	218447543	13	13	0	331509	0.00392131	0.00392131	0
rs61823377	1	218448623	13	13	0	331509	0.00392131	0.00392131	0
rs3753592	1	218458058	13	13	0	331509	0.00392131	0.00392131	0
rs1933641	1	218468961	13	13	0	331509	0.00392131	0.00392131	0
rs10863387	1	218471383	13	13	0	331509	0.00392131	0.00392131	0
rs77979592	1	218475847	9	9	0	331513	0.00271475	0.00271475	0
rs116407293	1	218477967	8	8	0	331514	0.00241311	0.00241311	0
rs11118075	1	218478411	8	8	0	331514	0.00241311	0.00241311	0
rs114821548	1	218485878	6	6	0	331516	0.00180983	0.00180983	0
rs7543555	1	218485949	6	6	0	331516	0.00180983	0.00180983	0
rs10863388	1	218503325	5	5	0	331517	0.0015082	0.0015082	0
rs12060734	1	218509452	5	5	0	331517	0.0015082	0.0015082	0
rs3795410	1	218509829	5	5	0	331517	0.0015082	0.0015082	0
rs3902857	1	218510854	5	5	0	331517	0.0015082	0.0015082	0
Affx-35455537	1	218510892	5	5	0	331517	0.0015082	0.0015082	0
rs10863391	1	218516083	5	5	0	331517	0.0015082	0.0015082	0
rs10863392	1	218516223	5	5	0	331517	0.0015082	0.0015082	0
rs6691070	1	218516759	5	5	0	331517	0.0015082	0.0015082	0
rs12058014	1	218516968	5	5	0	331517	0.0015082	0.0015082	0
rs6604604	1	218517668	5	5	0	331517	0.0015082	0.0015082	0
rs7550232	1	218518515	5	5	0	331517	0.0015082	0.0015082	0
rs73110310	1	218519330	5	5	0	331517	0.0015082	0.0015082	0
rs10482721	1	218520315	5	5	0	331517	0.0015082	0.0015082	0
rs1106569	1	218520587	5	5	0	331517	0.0015082	0.0015082	0
rs2799098	1	218521609	5	5	0	331517	0.0015082	0.0015082	0
rs12088579	1	218523525	5	5	0	331517	0.0015082	0.0015082	0
rs17047703	1	218525588	5	5	0	331517	0.0015082	0.0015082	0
rs114954492	1	218526711	5	5	0	331517	0.0015082	0.0015082	0
rs76933647	1	218529453	5	5	0	331517	0.0015082	0.0015082	0
rs6662137	1	218542059	5	5	0	331517	0.0015082	0.0015082	0
rs11466376	1	218543470	5	5	0	331517	0.0015082	0.0015082	0
rs3892225	1	218553297	5	5	0	331517	0.0015082	0.0015082	0
rs72738822	1	218554140	5	5	0	331517	0.0015082	0.0015082	0
rs78465216	1	218557310	5	5	0	331517	0.0015082	0.0015082	0
rs17047740	1	218557655	5	5	0	331517	0.0015082	0.0015082	0
rs17047744	1	218557761	5	5	0	331517	0.0015082	0.0015082	0
rs74143055	1	218557920	5	5	0	331517	0.0015082	0.0015082	0
rs11466382	1	218558458	5	5	0	331517	0.0015082	0.0015082	0
rs11466383	1	218558531	5	5	0	331517	0.0015082	0.0015082	0
rs10863396	1	218559032	5	5	0	331517	0.0015082	0.0015082	0
rs12058490	1	218559280	5	5	0	331517	0.0015082	0.0015082	0
rs77620595	1	218559611	5	5	0	331517	0.0015082	0.0015082	0
rs17047756	1	218559875	5	5	0	331517	0.0015082	0.0015082	0
rs73110352	1	218559909	5	5	0	331517	0.0015082	0.0015082	0
rs73110353	1	218560230	5	5	0	331517	0.0015082	0.0015082	0
rs12405215	1	218562708	5	5	0	331517	0.0015082	0.0015082	0
rs10482766	1	218562868	5	5	0	331517	0.0015082	0.0015082	0
rs11118097	1	218564644	5	5	0	331517	0.0015082	0.0015082	0
rs12022831	1	218566878	5	5	0	331517	0.0015082	0.0015082	0
rs6604610	1	218568804	5	5	0	331517	0.0015082	0.0015082	0
rs78331112	1	218570176	5	5	0	331517	0.0015082	0.0015082	0
rs79839744	1	218570331	5	5	0	331517	0.0015082	0.0015082	0
rs7528564	1	218571066	5	5	0	331517	0.0015082	0.0015082	0
rs7515588	1	218572808	5	5	0	331517	0.0015082	0.0015082	0
rs6703224	1	218574789	5	5	0	331517	0.0015082	0.0015082	0
rs116811962	1	218575176	5	5	0	331517	0.0015082	0.0015082	0
rs10746379	1	218575887	5	5	0	331517	0.0015082	0.0015082	0
rs149533093	1	218578520	5	5	0	331517	0.0015082	0.0015082	0
rs138514914	1	218578521	5	5	0	331517	0.0015082	0.0015082	0
rs10482772	1	218579853	5	5	0	331517	0.0015082	0.0015082	0
rs1891467	1	218579985	5	5	0	331517	0.0015082	0.0015082	0
rs75342095	1	218582841	5	5	0	331517	0.0015082	0.0015082	0
rs115887817	1	218596999	5	5	0	331517	0.0015082	0.0015082	0
rs10482787	1	218604288	5	5	0	331517	0.0015082	0.0015082	0
rs10482793	1	218605524	5	5	0	331517	0.0015082	0.0015082	0
rs10482808	1	218607297	5	5	0	331517	0.0015082	0.0015082	0
rs10482810	1	218607532	5	5	0	331517	0.0015082	0.0015082	0
rs6684205	1	218609702	5	5	0	331517	0.0015082	0.0015082	0
rs10482822	1	218610551	5	5	0	331517	0.0015082	0.0015082	0
rs10482832	1	218612507	5	5	0	331517	0.0015082	0.0015082	0
rs78286557	1	218613463	5	5	0	331517	0.0015082	0.0015082	0
rs78049208	1	218613620	5	5	0	331517	0.0015082	0.0015082	0
rs10482836	1	218614022	5	5	0	331517	0.0015082	0.0015082	0
Affx-89025470	1	218614765	5	5	0	331517	0.0015082	0.0015082	0
rs56271792	1	218615832	5	5	0	331517	0.0015082	0.0015082	0
rs11118107	1	218620091	5	5	0	331517	0.0015082	0.0015082	0
rs77300511	1	218626973	5	5	0	331517	0.0015082	0.0015082	0
rs79904609	1	218644135	5	5	0	331517	0.0015082	0.0015082	0
rs17047934	1	218651172	5	5	0	331517	0.0015082	0.0015082	0
rs12752994	1	218657660	5	5	0	331517	0.0015082	0.0015082	0
rs115503264	1	218664090	5	5	0	331517	0.0015082	0.0015082	0
rs56391225	1	218667645	5	5	0	331517	0.0015082	0.0015082	0
rs114074853	1	218668135	5	5	0	331517	0.0015082	0.0015082	0
rs12406058	1	218668879	5	5	0	331517	0.0015082	0.0015082	0
rs12042727	1	218669580	5	5	0	331517	0.0015082	0.0015082	0
rs182048281	1	218669820	5	5	0	331517	0.0015082	0.0015082	0
rs12044812	1	218671783	5	5	0	331517	0.0015082	0.0015082	0
rs12133826	1	218671897	5	5	0	331517	0.0015082	0.0015082	0
rs11118112	1	218673257	5	5	0	331517	0.0015082	0.0015082	0
rs12142920	1	218678879	5	5	0	331517	0.0015082	0.0015082	0
rs12030801	1	218694456	7	7	0	331515	0.00211147	0.00211147	0
rs1690789	1	218698027	7	7	0	331515	0.00211147	0.00211147	0
rs4846486	1	218705513	9	9	0	331513	0.00271475	0.00271475	0
rs1018040	1	218705814	9	9	0	331513	0.00271475	0.00271475	0
rs116582509	1	218706638	9	9	0	331513	0.00271475	0.00271475	0
rs77954637	1	218707732	10	10	0	331512	0.00301639	0.00301639	0
rs514332	1	218707937	10	10	0	331512	0.00301639	0.00301639	0
rs79038154	1	218710815	10	10	0	331512	0.00301639	0.00301639	0
rs78924626	1	218713029	10	10	0	331512	0.00301639	0.00301639	0
rs604045	1	218714208	10	10	0	331512	0.00301639	0.00301639	0
rs77937924	1	218717349	11	11	0	331511	0.00331803	0.00331803	0
rs116181251	1	218718325	11	11	0	331511	0.00331803	0.00331803	0
rs77257672	1	218719659	11	11	0	331511	0.00331803	0.00331803	0
rs2889784	1	218720735	11	11	0	331511	0.00331803	0.00331803	0
rs668966	1	218721910	11	11	0	331511	0.00331803	0.00331803	0
rs114867897	1	218722393	11	11	0	331511	0.00331803	0.00331803	0
rs75308418	1	218726224	11	11	0	331511	0.00331803	0.00331803	0
rs57391225	1	218727526	11	11	0	331511	0.00331803	0.00331803	0
rs1603059	1	218727857	11	11	0	331511	0.00331803	0.00331803	0
rs75459190	1	218729686	11	11	0	331511	0.00331803	0.00331803	0
rs35351285	1	218738558	11	11	0	331511	0.00331803	0.00331803	0
rs77744806	1	218738651	11	11	0	331511	0.00331803	0.00331803	0
rs56241328	1	218741034	11	11	0	331511	0.00331803	0.00331803	0
rs10863402	1	218741315	11	11	0	331511	0.00331803	0.00331803	0
rs10863403	1	218741432	11	11	0	331511	0.00331803	0.00331803	0
rs80038833	1	218741636	11	11	0	331511	0.00331803	0.00331803	0
rs72740773	1	218744560	11	11	0	331511	0.00331803	0.00331803	0
rs259479	1	218746640	11	11	0	331511	0.00331803	0.00331803	0
rs115439367	1	218747259	11	11	0	331511	0.00331803	0.00331803	0
rs174104	1	218748725	11	11	0	331511	0.00331803	0.00331803	0
rs1764701	1	218748898	11	11	0	331511	0.00331803	0.00331803	0
rs259464	1	218749231	11	11	0	331511	0.00331803	0.00331803	0
rs114302682	1	218754431	11	11	0	331511	0.00331803	0.00331803	0
rs75011710	1	218755101	11	11	0	331511	0.00331803	0.00331803	0
rs259468	1	218755741	11	11	0	331511	0.00331803	0.00331803	0
rs259470	1	218756209	11	11	0	331511	0.00331803	0.00331803	0
rs259472	1	218758198	11	11	0	331511	0.00331803	0.00331803	0
rs75232275	1	218758616	11	11	0	331511	0.00331803	0.00331803	0
rs78806723	1	218758645	11	11	0	331511	0.00331803	0.00331803	0
rs259473	1	218758895	11	11	0	331511	0.00331803	0.00331803	0
rs1337110	1	218758944	11	11	0	331511	0.00331803	0.00331803	0
rs259474	1	218759983	11	11	0	331511	0.00331803	0.00331803	0
rs259475	1	218760142	11	11	0	331511	0.00331803	0.00331803	0
rs17048225	1	218760614	11	11	0	331511	0.00331803	0.00331803	0
rs114468747	1	218763636	11	11	0	331511	0.00331803	0.00331803	0
rs1351475	1	218774830	11	11	0	331511	0.00331803	0.00331803	0
rs2993033	1	218775684	11	11	0	331511	0.00331803	0.00331803	0
rs75004792	1	218777906	11	11	0	331511	0.00331803	0.00331803	0
rs2050598	1	218778165	11	11	0	331511	0.00331803	0.00331803	0
rs1600747	1	218779448	11	11	0	331511	0.00331803	0.00331803	0
rs116065718	1	218779858	11	11	0	331511	0.00331803	0.00331803	0
rs28694155	1	218782450	11	11	0	331511	0.00331803	0.00331803	0
rs2965010	1	218782572	11	11	0	331511	0.00331803	0.00331803	0
rs1481365	1	218783554	11	11	0	331511	0.00331803	0.00331803	0
rs75880708	1	218784403	11	11	0	331511	0.00331803	0.00331803	0
rs996221	1	218788434	11	11	0	331511	0.00331803	0.00331803	0
rs2965014	1	218789548	11	11	0	331511	0.00331803	0.00331803	0
rs72742429	1	218790537	11	11	0	331511	0.00331803	0.00331803	0
rs116037561	1	218791560	11	11	0	331511	0.00331803	0.00331803	0
rs3009945	1	218792573	11	11	0	331511	0.00331803	0.00331803	0
rs74485529	1	218793668	11	11	0	331511	0.00331803	0.00331803	0
rs2993046	1	218793848	11	11	0	331511	0.00331803	0.00331803	0
rs900049	1	218795772	11	11	0	331511	0.00331803	0.00331803	0
rs78822611	1	218797081	11	11	0	331511	0.00331803	0.00331803	0
rs28377914	1	218798101	11	11	0	331511	0.00331803	0.00331803	0
rs1481358	1	218810253	14	11	3	331508	0.00422295	0.00331803	0.000904917
rs17048340	1	218811090	15	11	4	331507	0.00452459	0.00331803	0.00120656
rs17048341	1	218811391	15	11	4	331507	0.00452459	0.00331803	0.00120656
rs1318827	1	218813701	15	11	4	331507	0.00452459	0.00331803	0.00120656
rs61822530	1	218827236	15	11	4	331507	0.00452459	0.00331803	0.00120656
rs1481345	1	218827855	15	11	4	331507	0.00452459	0.00331803	0.00120656
rs78033786	1	218828298	15	11	4	331507	0.00452459	0.00331803	0.00120656
rs17504593	1	218830115	15	11	4	331507	0.00452459	0.00331803	0.00120656
rs7542595	1	218830867	15	11	4	331507	0.00452459	0.00331803	0.00120656
rs17570187	1	218831009	15	11	4	331507	0.00452459	0.00331803	0.00120656
rs17570236	1	218831341	15	11	4	331507	0.00452459	0.00331803	0.00120656
rs17570278	1	218832333	15	11	4	331507	0.00452459	0.00331803	0.00120656
rs11485142	1	218833214	15	11	4	331507	0.00452459	0.00331803	0.00120656
rs17048367	1	218833890	15	11	4	331507	0.00452459	0.00331803	0.00120656
rs4846503	1	218835407	15	11	4	331507	0.00452459	0.00331803	0.00120656
rs116054657	1	218836251	15	11	4	331507	0.00452459	0.00331803	0.00120656
rs77328429	1	218837881	15	11	4	331507	0.00452459	0.00331803	0.00120656
rs4846502	1	218838456	15	11	4	331507	0.00452459	0.00331803	0.00120656
rs113077281	1	218841080	15	11	4	331507	0.00452459	0.00331803	0.00120656
rs76554564	1	218841558	15	11	4	331507	0.00452459	0.00331803	0.00120656
rs112380801	1	218843138	15	11	4	331507	0.00452459	0.00331803	0.00120656
rs80044142	1	218843876	15	11	4	331507	0.00452459	0.00331803	0.00120656
rs74143102	1	218846433	15	11	4	331507	0.00452459	0.00331803	0.00120656
rs113489584	1	218846691	15	11	4	331507	0.00452459	0.00331803	0.00120656
rs111452878	1	218847357	15	11	4	331507	0.00452459	0.00331803	0.00120656
rs74914014	1	218848117	15	11	4	331507	0.00452459	0.00331803	0.00120656
rs115749119	1	218849834	15	11	4	331507	0.00452459	0.00331803	0.00120656
rs72742467	1	218850562	15	11	4	331507	0.00452459	0.00331803	0.00120656
rs11487802	1	218850711	15	11	4	331507	0.00452459	0.00331803	0.00120656
rs28557010	1	218851189	15	11	4	331507	0.00452459	0.00331803	0.00120656
rs28447116	1	218851318	15	11	4	331507	0.00452459	0.00331803	0.00120656
rs112834349	1	218852236	15	11	4	331507	0.00452459	0.00331803	0.00120656
rs75862579	1	218853902	15	11	4	331507	0.00452459	0.00331803	0.00120656
rs79252858	1	218856213	15	11	4	331507	0.00452459	0.00331803	0.00120656
rs17048396	1	218858220	15	11	4	331507	0.00452459	0.00331803	0.00120656
rs1481363	1	218858734	15	11	4	331507	0.00452459	0.00331803	0.00120656
rs993925	1	218860068	15	11	4	331507	0.00452459	0.00331803	0.00120656
rs17505222	1	218860396	15	11	4	331507	0.00452459	0.00331803	0.00120656
rs1481360	1	218860911	15	11	4	331507	0.00452459	0.00331803	0.00120656
rs116345957	1	218860990	15	11	4	331507	0.00452459	0.00331803	0.00120656
rs17511465	1	218861093	15	11	4	331507	0.00452459	0.00331803	0.00120656
rs17511493	1	218861435	15	11	4	331507	0.00452459	0.00331803	0.00120656
rs34465097	1	218862726	15	11	4	331507	0.00452459	0.00331803	0.00120656
rs76454164	1	218863827	15	11	4	331507	0.00452459	0.00331803	0.00120656
rs11485143	1	218871642	15	11	4	331507	0.00452459	0.00331803	0.00120656
rs28641887	1	218874716	15	11	4	331507	0.00452459	0.00331803	0.00120656
rs79365356	1	218878185	14	10	4	331508	0.00422295	0.00301639	0.00120656
rs72742475	1	218879783	14	10	4	331508	0.00422295	0.00301639	0.00120656
rs28485239	1	218880956	14	10	4	331508	0.00422295	0.00301639	0.00120656
rs61823673	1	218885683	14	10	4	331508	0.00422295	0.00301639	0.00120656
rs17048445	1	218891564	14	10	4	331508	0.00422295	0.00301639	0.00120656
rs28478494	1	218892470	14	10	4	331508	0.00422295	0.00301639	0.00120656
rs2127977	1	218899875	14	10	4	331508	0.00422295	0.00301639	0.00120656
rs1383757	1	218906541	14	10	4	331508	0.00422295	0.00301639	0.00120656
rs115946407	1	218907473	14	10	4	331508	0.00422295	0.00301639	0.00120656
rs116419721	1	218907849	14	10	4	331508	0.00422295	0.00301639	0.00120656
rs57548624	1	218910704	14	10	4	331508	0.00422295	0.00301639	0.00120656
rs28832005	1	218916250	14	10	4	331508	0.00422295	0.00301639	0.00120656
rs72742485	1	218931898	14	10	4	331508	0.00422295	0.00301639	0.00120656
rs6665999	1	218932807	14	10	4	331508	0.00422295	0.00301639	0.00120656
rs77467308	1	218933736	14	10	4	331508	0.00422295	0.00301639	0.00120656
rs76354174	1	218938774	13	9	4	331509	0.00392131	0.00271475	0.00120656
rs12044420	1	218940636	13	9	4	331509	0.00392131	0.00271475	0.00120656
rs17572651	1	218943613	13	9	4	331509	0.00392131	0.00271475	0.00120656
rs10495102	1	218944190	13	9	4	331509	0.00392131	0.00271475	0.00120656
rs2378012	1	218950976	13	9	4	331509	0.00392131	0.00271475	0.00120656
rs72742490	1	218964627	12	8	4	331510	0.00361967	0.00241311	0.00120656
rs11118154	1	218966876	12	8	4	331510	0.00361967	0.00241311	0.00120656
rs115420348	1	218968694	12	8	4	331510	0.00361967	0.00241311	0.00120656
rs79480185	1	218968734	12	8	4	331510	0.00361967	0.00241311	0.00120656
rs35418120	1	218974371	12	8	4	331510	0.00361967	0.00241311	0.00120656
rs11118155	1	218975899	12	8	4	331510	0.00361967	0.00241311	0.00120656
rs77289684	1	218978212	12	8	4	331510	0.00361967	0.00241311	0.00120656
rs115158675	1	218979794	12	8	4	331510	0.00361967	0.00241311	0.00120656
rs7416982	1	218981101	13	9	4	331509	0.00392131	0.00271475	0.00120656
rs116730697	1	218989914	13	9	4	331509	0.00392131	0.00271475	0.00120656
rs72742498	1	218991273	13	9	4	331509	0.00392131	0.00271475	0.00120656
rs115556334	1	218992530	13	9	4	331509	0.00392131	0.00271475	0.00120656
rs77963163	1	218998561	12	8	4	331510	0.00361967	0.00241311	0.00120656
rs12022698	1	219001541	12	8	4	331510	0.00361967	0.00241311	0.00120656
rs114686747	1	219018648	11	7	4	331511	0.00331803	0.00211147	0.00120656
rs55666816	1	219024054	9	5	4	331513	0.00271475	0.0015082	0.00120656
rs646290	1	219034497	9	5	4	331513	0.00271475	0.0015082	0.00120656
rs17048733	1	219037732	9	5	4	331513	0.00271475	0.0015082	0.00120656
rs17048744	1	219039712	9	5	4	331513	0.00271475	0.0015082	0.00120656
rs74891147	1	219044040	9	5	4	331513	0.00271475	0.0015082	0.00120656
rs6690795	1	219046515	9	5	4	331513	0.00271475	0.0015082	0.00120656
rs17515844	1	219047981	9	5	4	331513	0.00271475	0.0015082	0.00120656
rs650681	1	219053292	9	5	4	331513	0.00271475	0.0015082	0.00120656
rs78164418	1	219055248	9	5	4	331513	0.00271475	0.0015082	0.00120656
rs28372500	1	219058700	9	5	4	331513	0.00271475	0.0015082	0.00120656
rs28470339	1	219058713	9	5	4	331513	0.00271475	0.0015082	0.00120656
rs17516177	1	219059196	9	5	4	331513	0.00271475	0.0015082	0.00120656
rs11118172	1	219071000	10	5	5	331512	0.00301639	0.0015082	0.0015082
rs115919430	1	219074603	10	5	5	331512	0.00301639	0.0015082	0.0015082
rs35789160	1	219078194	10	5	5	331512	0.00301639	0.0015082	0.0015082
rs17576120	1	219080118	10	5	5	331512	0.00301639	0.0015082	0.0015082
rs1498029	1	219084172	10	5	5	331512	0.00301639	0.0015082	0.0015082
rs75792676	1	219085443	10	5	5	331512	0.00301639	0.0015082	0.0015082
rs1416160	1	219087345	10	5	5	331512	0.00301639	0.0015082	0.0015082
rs17517067	1	219088578	10	5	5	331512	0.00301639	0.0015082	0.0015082
rs11118175	1	219089313	10	5	5	331512	0.00301639	0.0015082	0.0015082
rs6663466	1	219092866	10	5	5	331512	0.00301639	0.0015082	0.0015082
rs12568805	1	219098476	10	5	5	331512	0.00301639	0.0015082	0.0015082
rs75244896	1	219098551	10	5	5	331512	0.00301639	0.0015082	0.0015082
rs114757610	1	219103014	10	5	5	331512	0.00301639	0.0015082	0.0015082
rs687417	1	219104005	10	5	5	331512	0.00301639	0.0015082	0.0015082
rs114902209	1	219109263	10	5	5	331512	0.00301639	0.0015082	0.0015082
rs2788271	1	219117743	10	5	5	331512	0.00301639	0.0015082	0.0015082
rs619228	1	219122116	10	5	5	331512	0.00301639	0.0015082	0.0015082
rs79120974	1	219122582	10	5	5	331512	0.00301639	0.0015082	0.0015082
rs76828976	1	219133120	10	5	5	331512	0.00301639	0.0015082	0.0015082
rs11591059	1	219135903	10	5	5	331512	0.00301639	0.0015082	0.0015082
rs115282653	1	219140293	10	5	5	331512	0.00301639	0.0015082	0.0015082
rs12021905	1	219143240	10	5	5	331512	0.00301639	0.0015082	0.0015082
rs72744560	1	219152155	10	5	5	331512	0.00301639	0.0015082	0.0015082
rs76920048	1	219159446	10	5	5	331512	0.00301639	0.0015082	0.0015082
rs1700874	1	219182858	11	5	6	331511	0.00331803	0.0015082	0.00180983
rs114864941	1	219186720	11	5	6	331511	0.00331803	0.0015082	0.00180983
rs10863419	1	219190660	11	5	6	331511	0.00331803	0.0015082	0.00180983
rs1256585	1	219194606	10	5	5	331512	0.00301639	0.0015082	0.0015082
rs114926924	1	219202301	8	5	3	331514	0.00241311	0.0015082	0.000904917
rs75193151	1	219218554	7	5	2	331515	0.00211147	0.0015082	0.000603278
rs12123973	1	219219052	7	5	2	331515	0.00211147	0.0015082	0.000603278
rs76845720	1	219234498	7	5	2	331515	0.00211147	0.0015082	0.000603278
rs75215874	1	219239611	7	5	2	331515	0.00211147	0.0015082	0.000603278
rs71636940	1	219242397	7	5	2	331515	0.00211147	0.0015082	0.000603278
rs17049035	1	219248660	7	5	2	331515	0.00211147	0.0015082	0.000603278
rs12037440	1	219250269	7	5	2	331515	0.00211147	0.0015082	0.000603278
rs74659265	1	219254145	7	5	2	331515	0.00211147	0.0015082	0.000603278
rs1256619	1	219258729	7	5	2	331515	0.00211147	0.0015082	0.000603278
rs115926595	1	219267802	12	5	7	331510	0.00361967	0.0015082	0.00211147
rs1857105	1	219272930	13	5	8	331509	0.00392131	0.0015082	0.00241311
rs12407231	1	219275464	13	5	8	331509	0.00392131	0.0015082	0.00241311
rs12024289	1	219285086	13	5	8	331509	0.00392131	0.0015082	0.00241311
rs7543820	1	219307899	13	5	8	331509	0.00392131	0.0015082	0.00241311
rs7517654	1	219313848	13	5	8	331509	0.00392131	0.0015082	0.00241311
rs72730720	1	219314184	13	5	8	331509	0.00392131	0.0015082	0.00241311
rs17580589	1	219326319	13	5	8	331509	0.00392131	0.0015082	0.00241311
rs74832683	1	219327923	13	5	8	331509	0.00392131	0.0015082	0.00241311
rs41304081	1	219329727	13	5	8	331509	0.00392131	0.0015082	0.00241311
rs17521434	1	219330549	13	5	8	331509	0.00392131	0.0015082	0.00241311
rs17049098	1	219333987	13	5	8	331509	0.00392131	0.0015082	0.00241311
rs1524633	1	219345242	13	5	8	331509	0.00392131	0.0015082	0.00241311
Affx-80215452	1	219347260	13	5	8	331509	0.00392131	0.0015082	0.00241311
rs17049158	1	219383410	13	5	8	331509	0.00392131	0.0015082	0.00241311
Affx-52347181	1	219383938	13	5	8	331509	0.00392131	0.0015082	0.00241311
rs114726481	1	219389841	13	5	8	331509	0.00392131	0.0015082	0.00241311
rs4846288	1	219408136	13	5	8	331509	0.00392131	0.0015082	0.00241311
rs17588395	1	219412715	13	5	8	331509	0.00392131	0.0015082	0.00241311
rs115827712	1	219416302	13	5	8	331509	0.00392131	0.0015082	0.00241311
rs1474373	1	219421879	13	5	8	331509	0.00392131	0.0015082	0.00241311
rs7417068	1	219423189	13	5	8	331509	0.00392131	0.0015082	0.00241311
rs12747089	1	219438022	12	4	8	331510	0.00361967	0.00120656	0.00241311
rs114218540	1	219453540	12	4	8	331510	0.00361967	0.00120656	0.00241311
rs79101806	1	219456996	12	4	8	331510	0.00361967	0.00120656	0.00241311
rs4846292	1	219467066	12	4	8	331510	0.00361967	0.00120656	0.00241311
rs17005234	1	219468032	12	4	8	331510	0.00361967	0.00120656	0.00241311
rs74585261	1	219469725	12	4	8	331510	0.00361967	0.00120656	0.00241311
rs78083929	1	219473033	12	4	8	331510	0.00361967	0.00120656	0.00241311
rs78643707	1	219483359	12	4	8	331510	0.00361967	0.00120656	0.00241311
rs12754908	1	219488129	12	4	8	331510	0.00361967	0.00120656	0.00241311
rs78335709	1	219496972	12	4	8	331510	0.00361967	0.00120656	0.00241311
rs76173305	1	219500800	12	4	8	331510	0.00361967	0.00120656	0.00241311
rs77784274	1	219510808	12	4	8	331510	0.00361967	0.00120656	0.00241311
rs17005322	1	219526214	13	4	9	331509	0.00392131	0.00120656	0.00271475
rs79298831	1	219527329	13	4	9	331509	0.00392131	0.00120656	0.00271475
rs77240625	1	219532586	13	4	9	331509	0.00392131	0.00120656	0.00271475
rs17591522	1	219533768	13	4	9	331509	0.00392131	0.00120656	0.00271475
rs115732911	1	219542175	12	4	8	331510	0.00361967	0.00120656	0.00241311
rs11801581	1	219547746	12	4	8	331510	0.00361967	0.00120656	0.00241311
rs72732514	1	219563092	12	4	8	331510	0.00361967	0.00120656	0.00241311
rs10863457	1	219570103	12	4	8	331510	0.00361967	0.00120656	0.00241311
rs12755547	1	219577016	13	5	8	331509	0.00392131	0.0015082	0.00241311
rs75455040	1	219577341	13	5	8	331509	0.00392131	0.0015082	0.00241311
rs78480301	1	219580879	7	5	2	331515	0.00211147	0.0015082	0.000603278
rs4240924	1	219585393	7	5	2	331515	0.00211147	0.0015082	0.000603278
rs1001329	1	219586124	7	5	2	331515	0.00211147	0.0015082	0.000603278
rs61838772	1	219587384	7	5	2	331515	0.00211147	0.0015082	0.000603278
rs11118299	1	219590274	7	5	2	331515	0.00211147	0.0015082	0.000603278
rs12725301	1	219590766	7	5	2	331515	0.00211147	0.0015082	0.000603278
rs1538744	1	219591275	7	5	2	331515	0.00211147	0.0015082	0.000603278
rs114428953	1	219591405	7	5	2	331515	0.00211147	0.0015082	0.000603278
rs4846301	1	219591948	7	5	2	331515	0.00211147	0.0015082	0.000603278
rs114674915	1	219596691	7	5	2	331515	0.00211147	0.0015082	0.000603278
rs17527820	1	219597590	7	5	2	331515	0.00211147	0.0015082	0.000603278
rs17005527	1	219605977	7	5	2	331515	0.00211147	0.0015082	0.000603278
rs78488479	1	219610897	6	5	1	331516	0.00180983	0.0015082	0.000301639
rs61838774	1	219613775	6	5	1	331516	0.00180983	0.0015082	0.000301639
rs2124327	1	219615852	6	5	1	331516	0.00180983	0.0015082	0.000301639
rs2168333	1	219616208	6	5	1	331516	0.00180983	0.0015082	0.000301639
rs78000528	1	219617475	6	5	1	331516	0.00180983	0.0015082	0.000301639
rs12747505	1	219618035	6	5	1	331516	0.00180983	0.0015082	0.000301639
rs12724708	1	219620569	6	5	1	331516	0.00180983	0.0015082	0.000301639
rs72732536	1	219622746	6	5	1	331516	0.00180983	0.0015082	0.000301639
rs6541227	1	219625853	6	5	1	331516	0.00180983	0.0015082	0.000301639
rs17005614	1	219634811	6	5	1	331516	0.00180983	0.0015082	0.000301639
rs12030989	1	219636284	6	5	1	331516	0.00180983	0.0015082	0.000301639
rs2820437	1	219636951	6	5	1	331516	0.00180983	0.0015082	0.000301639
rs2820436	1	219640680	6	5	1	331516	0.00180983	0.0015082	0.000301639
rs112893723	1	219641341	5	5	0	331517	0.0015082	0.0015082	0
rs2605100	1	219644224	5	5	0	331517	0.0015082	0.0015082	0
rs1538749	1	219649865	5	5	0	331517	0.0015082	0.0015082	0
rs12022722	1	219651133	5	5	0	331517	0.0015082	0.0015082	0
rs2605110	1	219654392	5	5	0	331517	0.0015082	0.0015082	0
rs2061154	1	219658075	5	5	0	331517	0.0015082	0.0015082	0
rs2791545	1	219662035	5	5	0	331517	0.0015082	0.0015082	0
rs76245535	1	219664188	5	5	0	331517	0.0015082	0.0015082	0
rs114642111	1	219664478	5	5	0	331517	0.0015082	0.0015082	0
rs116640903	1	219665086	5	5	0	331517	0.0015082	0.0015082	0
rs79011291	1	219670203	5	5	0	331517	0.0015082	0.0015082	0
rs114456724	1	219672652	5	5	0	331517	0.0015082	0.0015082	0
rs1417066	1	219673828	5	5	0	331517	0.0015082	0.0015082	0
rs2791553	1	219676042	5	5	0	331517	0.0015082	0.0015082	0
rs72732565	1	219687493	5	5	0	331517	0.0015082	0.0015082	0
rs116771750	1	219699050	5	5	0	331517	0.0015082	0.0015082	0
rs2785980	1	219700519	5	5	0	331517	0.0015082	0.0015082	0
rs72732575	1	219710892	5	5	0	331517	0.0015082	0.0015082	0
rs74139333	1	219717728	5	5	0	331517	0.0015082	0.0015082	0
rs79141336	1	219720998	5	5	0	331517	0.0015082	0.0015082	0
rs4846565	1	219722104	5	5	0	331517	0.0015082	0.0015082	0
rs2820441	1	219734960	5	5	0	331517	0.0015082	0.0015082	0
rs1337093	1	219741407	5	5	0	331517	0.0015082	0.0015082	0
rs11118346	1	219743719	5	5	0	331517	0.0015082	0.0015082	0
rs58727484	1	219748784	5	5	0	331517	0.0015082	0.0015082	0
rs4846567	1	219750717	5	5	0	331517	0.0015082	0.0015082	0
rs77112534	1	219751702	5	5	0	331517	0.0015082	0.0015082	0
rs17605069	1	219754824	5	5	0	331517	0.0015082	0.0015082	0
rs3897379	1	219759733	5	5	0	331517	0.0015082	0.0015082	0
rs3892078	1	219760198	5	5	0	331517	0.0015082	0.0015082	0
rs115526810	1	219774130	5	5	0	331517	0.0015082	0.0015082	0
rs10779363	1	219786890	5	5	0	331517	0.0015082	0.0015082	0
rs1009859	1	219791822	5	5	0	331517	0.0015082	0.0015082	0
rs6663276	1	219796020	5	5	0	331517	0.0015082	0.0015082	0
rs76290000	1	219797743	5	5	0	331517	0.0015082	0.0015082	0
rs1415991	1	219798632	5	5	0	331517	0.0015082	0.0015082	0
rs112670415	1	219803353	5	5	0	331517	0.0015082	0.0015082	0
rs12410621	1	219806403	5	5	0	331517	0.0015082	0.0015082	0
rs75409970	1	219810736	5	5	0	331517	0.0015082	0.0015082	0
rs79305797	1	219830247	5	5	0	331517	0.0015082	0.0015082	0
rs2378284	1	219835222	5	5	0	331517	0.0015082	0.0015082	0
rs77452923	1	219838894	5	5	0	331517	0.0015082	0.0015082	0
rs10779374	1	219849573	5	5	0	331517	0.0015082	0.0015082	0
rs114411795	1	219852322	5	5	0	331517	0.0015082	0.0015082	0
rs113823715	1	219863519	5	5	0	331517	0.0015082	0.0015082	0
rs17006353	1	219874421	5	5	0	331517	0.0015082	0.0015082	0
rs116602538	1	219879853	5	5	0	331517	0.0015082	0.0015082	0
rs17006380	1	219886882	5	5	0	331517	0.0015082	0.0015082	0
rs114923409	1	219892202	5	5	0	331517	0.0015082	0.0015082	0
rs115763731	1	219910909	5	5	0	331517	0.0015082	0.0015082	0
rs116142082	1	219910935	5	5	0	331517	0.0015082	0.0015082	0
rs17006434	1	219914114	5	5	0	331517	0.0015082	0.0015082	0
rs17548821	1	219914351	5	5	0	331517	0.0015082	0.0015082	0
rs79552429	1	219914388	5	5	0	331517	0.0015082	0.0015082	0
rs74462996	1	219917687	5	5	0	331517	0.0015082	0.0015082	0
rs1766395	1	219919461	5	5	0	331517	0.0015082	0.0015082	0
rs1766402	1	219921528	5	5	0	331517	0.0015082	0.0015082	0
rs1418752	1	219927429	5	5	0	331517	0.0015082	0.0015082	0
rs75930941	1	219934364	5	5	0	331517	0.0015082	0.0015082	0
rs17006599	1	219936765	5	5	0	331517	0.0015082	0.0015082	0
rs1776059	1	219937300	5	5	0	331517	0.0015082	0.0015082	0
rs72738723	1	219938186	5	5	0	331517	0.0015082	0.0015082	0
rs78901522	1	219957179	5	5	0	331517	0.0015082	0.0015082	0
rs6696853	1	219957234	5	5	0	331517	0.0015082	0.0015082	0
rs10863501	1	219961727	5	5	0	331517	0.0015082	0.0015082	0
rs7524493	1	219964245	5	5	0	331517	0.0015082	0.0015082	0
rs111338364	1	219966842	5	5	0	331517	0.0015082	0.0015082	0
rs75201458	1	219970751	6	5	1	331516	0.00180983	0.0015082	0.000301639
rs72738753	1	219973638	6	5	1	331516	0.00180983	0.0015082	0.000301639
rs72738767	1	219979718	6	5	1	331516	0.00180983	0.0015082	0.000301639
rs1539454	1	219983780	6	5	1	331516	0.00180983	0.0015082	0.000301639
rs74898831	1	219991091	6	5	1	331516	0.00180983	0.0015082	0.000301639
rs190419779	1	219993544	6	5	1	331516	0.00180983	0.0015082	0.000301639
rs78089935	1	219997115	6	5	1	331516	0.00180983	0.0015082	0.000301639
rs11118430	1	219999251	6	5	1	331516	0.00180983	0.0015082	0.000301639
rs74665066	1	219999835	6	5	1	331516	0.00180983	0.0015082	0.000301639
rs78716711	1	220004148	6	5	1	331516	0.00180983	0.0015082	0.000301639
rs6541105	1	220006085	6	5	1	331516	0.00180983	0.0015082	0.000301639
rs1776017	1	220011536	6	5	1	331516	0.00180983	0.0015082	0.000301639
rs72738790	1	220011852	6	5	1	331516	0.00180983	0.0015082	0.000301639
rs74139216	1	220012285	6	5	1	331516	0.00180983	0.0015082	0.000301639
rs72740948	1	220032199	5	4	1	331517	0.0015082	0.00120656	0.000301639
rs2008602	1	220032318	5	4	1	331517	0.0015082	0.00120656	0.000301639
rs116613813	1	220034580	5	4	1	331517	0.0015082	0.00120656	0.000301639
rs114588353	1	220048021	4	3	1	331518	0.00120656	0.000904917	0.000301639
rs116536090	1	220048856	4	3	1	331518	0.00120656	0.000904917	0.000301639
rs11118448	1	220052720	4	3	1	331518	0.00120656	0.000904917	0.000301639
rs12059389	1	220068286	4	3	1	331518	0.00120656	0.000904917	0.000301639
rs4384244	1	220068681	4	3	1	331518	0.00120656	0.000904917	0.000301639
rs17006810	1	220069860	4	3	1	331518	0.00120656	0.000904917	0.000301639
rs10863507	1	220070325	4	3	1	331518	0.00120656	0.000904917	0.000301639
rs74509412	1	220073009	4	3	1	331518	0.00120656	0.000904917	0.000301639
rs75310567	1	220075139	4	3	1	331518	0.00120656	0.000904917	0.000301639
rs11118455	1	220077430	4	3	1	331518	0.00120656	0.000904917	0.000301639
rs59789715	1	220078344	4	3	1	331518	0.00120656	0.000904917	0.000301639
rs116894725	1	220083020	4	3	1	331518	0.00120656	0.000904917	0.000301639
rs113431755	1	220086420	4	3	1	331518	0.00120656	0.000904917	0.000301639
Affx-80269181	1	220088997	4	3	1	331518	0.00120656	0.000904917	0.000301639
rs2231734	1	220089352	4	3	1	331518	0.00120656	0.000904917	0.000301639
rs1776050	1	220094000	4	3	1	331518	0.00120656	0.000904917	0.000301639
rs77380685	1	220095044	4	3	1	331518	0.00120656	0.000904917	0.000301639
rs188273166	1	220101499	3	2	1	331519	0.000904917	0.000603278	0.000301639
rs1776024	1	220103445	3	2	1	331519	0.000904917	0.000603278	0.000301639
rs12129498	1	220107917	3	2	1	331519	0.000904917	0.000603278	0.000301639
rs75834048	1	220109827	3	2	1	331519	0.000904917	0.000603278	0.000301639
rs7530353	1	220111321	3	2	1	331519	0.000904917	0.000603278	0.000301639
rs1498384	1	220113915	3	2	1	331519	0.000904917	0.000603278	0.000301639
rs113681917	1	220114800	3	2	1	331519	0.000904917	0.000603278	0.000301639
rs11329630	1	220125915	1	0	1	331521	0.000301639	0	0.000301639
rs72740995	1	220132416	1	0	1	331521	0.000301639	0	0.000301639
rs1982984	1	220145655	1	0	1	331521	0.000301639	0	0.000301639
rs144577435	1	220151999	1	0	1	331521	0.000301639	0	0.000301639
rs5030752	1	220156704	1	0	1	331521	0.000301639	0	0.000301639
rs2789798	1	220161663	1	0	1	331521	0.000301639	0	0.000301639
rs2230302	1	220161969	1	0	1	331521	0.000301639	0	0.000301639
rs6669906	1	220164132	1	0	1	331521	0.000301639	0	0.000301639
rs200164911	1	220170479	1	0	1	331521	0.000301639	0	0.000301639
Affx-89020131	1	220170585	1	0	1	331521	0.000301639	0	0.000301639
rs74950124	1	220173665	1	0	1	331521	0.000301639	0	0.000301639
Affx-52323015	1	220178717	1	0	1	331521	0.000301639	0	0.000301639
rs114185813	1	220180324	1	0	1	331521	0.000301639	0	0.000301639
rs2248479	1	220183630	1	0	1	331521	0.000301639	0	0.000301639
rs35194885	1	220191243	3	0	3	331519	0.000904917	0	0.000904917
rs114015346	1	220193423	3	0	3	331519	0.000904917	0	0.000904917
Affx-80269183	1	220197614	3	0	3	331519	0.000904917	0	0.000904917
rs2230301	1	220197625	3	0	3	331519	0.000904917	0	0.000904917
rs181521242	1	220208251	3	0	3	331519	0.000904917	0	0.000904917
rs72747318	1	220211341	3	0	3	331519	0.000904917	0	0.000904917
rs72747320	1	220217153	3	0	3	331519	0.000904917	0	0.000904917
rs6541124	1	220218466	3	0	3	331519	0.000904917	0	0.000904917
rs7546680	1	220227539	3	0	3	331519	0.000904917	0	0.000904917
rs78310512	1	220229657	3	0	3	331519	0.000904917	0	0.000904917
rs12734813	1	220229789	3	0	3	331519	0.000904917	0	0.000904917
rs149911255	1	220232191	3	0	3	331519	0.000904917	0	0.000904917
rs147533233	1	220236134	3	0	3	331519	0.000904917	0	0.000904917
rs77158955	1	220237864	3	0	3	331519	0.000904917	0	0.000904917
rs1146774	1	220239640	3	0	3	331519	0.000904917	0	0.000904917
rs2053250	1	220247096	3	0	3	331519	0.000904917	0	0.000904917
Affx-89018962	1	220247358	3	0	3	331519	0.000904917	0	0.000904917
rs115214196	1	220254306	3	0	3	331519	0.000904917	0	0.000904917
rs12136801	1	220263059	3	0	3	331519	0.000904917	0	0.000904917
rs76326669	1	220263461	3	0	3	331519	0.000904917	0	0.000904917
rs149324758	1	220267581	3	0	3	331519	0.000904917	0	0.000904917
rs77641164	1	220268853	3	0	3	331519	0.000904917	0	0.000904917
rs2289190	1	220273564	3	0	3	331519	0.000904917	0	0.000904917
rs17563518	1	220276304	3	0	3	331519	0.000904917	0	0.000904917
rs139437119	1	220276854	3	0	3	331519	0.000904917	0	0.000904917
rs114000129	1	220286963	3	0	3	331519	0.000904917	0	0.000904917
rs3820455	1	220291487	3	0	3	331519	0.000904917	0	0.000904917
rs115144089	1	220296742	3	0	3	331519	0.000904917	0	0.000904917
rs143722284	1	220311332	3	0	3	331519	0.000904917	0	0.000904917
rs75519000	1	220319007	3	0	3	331519	0.000904917	0	0.000904917
rs12045447	1	220344453	3	0	3	331519	0.000904917	0	0.000904917
rs2577127	1	220350751	3	0	3	331519	0.000904917	0	0.000904917
rs12410707	1	220351183	3	0	3	331519	0.000904917	0	0.000904917
rs139337049	1	220355619	3	0	3	331519	0.000904917	0	0.000904917
rs17622257	1	220359237	3	0	3	331519	0.000904917	0	0.000904917
rs74785064	1	220359745	3	0	3	331519	0.000904917	0	0.000904917
rs188522997	1	220366594	3	0	3	331519	0.000904917	0	0.000904917
rs114740948	1	220373682	3	0	3	331519	0.000904917	0	0.000904917
rs12132480	1	220381398	3	0	3	331519	0.000904917	0	0.000904917
rs114802832	1	220390922	3	0	3	331519	0.000904917	0	0.000904917
rs115734457	1	220391518	3	0	3	331519	0.000904917	0	0.000904917
rs77268173	1	220392522	3	0	3	331519	0.000904917	0	0.000904917
rs12040095	1	220393414	3	0	3	331519	0.000904917	0	0.000904917
rs79466237	1	220393580	3	0	3	331519	0.000904917	0	0.000904917
rs17007187	1	220399908	3	0	3	331519	0.000904917	0	0.000904917
rs11585179	1	220400816	3	0	3	331519	0.000904917	0	0.000904917
rs7526460	1	220405093	3	0	3	331519	0.000904917	0	0.000904917
rs75293666	1	220408675	3	0	3	331519	0.000904917	0	0.000904917
rs17565378	1	220409852	3	0	3	331519	0.000904917	0	0.000904917
rs76987069	1	220421656	3	0	3	331519	0.000904917	0	0.000904917
rs77080376	1	220425566	3	0	3	331519	0.000904917	0	0.000904917
rs79223330	1	220426022	3	0	3	331519	0.000904917	0	0.000904917
rs1588578	1	220435743	3	0	3	331519	0.000904917	0	0.000904917
rs72749213	1	220438949	3	0	3	331519	0.000904917	0	0.000904917
rs45626633	1	220440986	3	0	3	331519	0.000904917	0	0.000904917
rs138796052	1	220445568	3	0	3	331519	0.000904917	0	0.000904917
rs114738913	1	220446431	3	0	3	331519	0.000904917	0	0.000904917
rs10779402	1	220454174	3	0	3	331519	0.000904917	0	0.000904917
rs76545501	1	220456092	3	0	3	331519	0.000904917	0	0.000904917
rs12411005	1	220467392	3	0	3	331519	0.000904917	0	0.000904917
rs1983247	1	220470450	3	0	3	331519	0.000904917	0	0.000904917
rs35530038	1	220478226	3	0	3	331519	0.000904917	0	0.000904917
rs6657742	1	220489221	3	0	3	331519	0.000904917	0	0.000904917
rs79678272	1	220496941	3	0	3	331519	0.000904917	0	0.000904917
rs75902550	1	220498384	3	0	3	331519	0.000904917	0	0.000904917
rs72749236	1	220501387	3	0	3	331519	0.000904917	0	0.000904917
rs1511697	1	220504708	3	0	3	331519	0.000904917	0	0.000904917
rs79434990	1	220504907	3	0	3	331519	0.000904917	0	0.000904917
rs73101290	1	220506729	3	0	3	331519	0.000904917	0	0.000904917
rs75688476	1	220507240	3	0	3	331519	0.000904917	0	0.000904917
rs116258292	1	220508129	3	0	3	331519	0.000904917	0	0.000904917
rs12568195	1	220519288	3	0	3	331519	0.000904917	0	0.000904917
rs10863546	1	220525993	3	0	3	331519	0.000904917	0	0.000904917
rs74805512	1	220530885	3	0	3	331519	0.000904917	0	0.000904917
rs17007533	1	220531792	3	0	3	331519	0.000904917	0	0.000904917
rs4846628	1	220535456	3	0	3	331519	0.000904917	0	0.000904917
rs76616961	1	220540751	1	0	1	331521	0.000301639	0	0.000301639
rs4105051	1	220542973	1	0	1	331521	0.000301639	0	0.000301639
rs79800560	1	220543531	1	0	1	331521	0.000301639	0	0.000301639
rs12041182	1	220544573	1	0	1	331521	0.000301639	0	0.000301639
rs72730678	1	220548379	1	0	1	331521	0.000301639	0	0.000301639
rs11118536	1	220548903	1	0	1	331521	0.000301639	0	0.000301639
rs182490547	1	220552832	1	0	1	331521	0.000301639	0	0.000301639
rs1473074	1	220556211	1	0	1	331521	0.000301639	0	0.000301639
rs78066523	1	220566280	1	0	1	331521	0.000301639	0	0.000301639
rs17007616	1	220579058	1	0	1	331521	0.000301639	0	0.000301639
rs4846323	1	220583501	1	0	1	331521	0.000301639	0	0.000301639
rs10863555	1	220589259	1	0	1	331521	0.000301639	0	0.000301639
rs12750820	1	220592018	1	0	1	331521	0.000301639	0	0.000301639
rs74801802	1	220596030	1	0	1	331521	0.000301639	0	0.000301639
Affx-7338057	1	220602876	1	0	1	331521	0.000301639	0	0.000301639
rs34808456	1	220603516	1	0	1	331521	0.000301639	0	0.000301639
rs12022736	1	220605378	1	0	1	331521	0.000301639	0	0.000301639
rs78086398	1	220612208	0	0	0	331552	0	0	0
rs75761054	1	220615755	0	0	0	331552	0	0	0
rs6672068	1	220621750	0	0	0	331552	0	0	0
rs12088244	1	220624182	0	0	0	331552	0	0	0
rs78379221	1	220636032	0	0	0	331552	0	0	0
rs77435165	1	220637835	0	0	0	331552	0	0	0
rs115336063	1	220645712	0	0	0	331552	0	0	0
rs12044257	1	220651981	0	0	0	331552	0	0	0
rs12563333	1	220658234	0	0	0	331552	0	0	0
rs114609851	1	220658554	0	0	0	331552	0	0	0
rs7548893	1	220659533	0	0	0	331552	0	0	0
rs75243401	1	220667059	0	0	0	331552	0	0	0
rs80235408	1	220668295	0	0	0	331552	0	0	0
rs17644219	1	220670289	0	0	0	331552	0	0	0
rs12120994	1	220673783	0	0	0	331552	0	0	0
rs1933007	1	220683202	0	0	0	331552	0	0	0
rs75968823	1	220683467	0	0	0	331552	0	0	0
rs11581108	1	220684160	0	0	0	331552	0	0	0
rs71640894	1	220684252	0	0	0	331552	0	0	0
rs112718156	1	220689864	0	0	0	331552	0	0	0
rs116509476	1	220693476	0	0	0	331552	0	0	0
rs188783557	1	220702898	0	0	0	331552	0	0	0
rs74730924	1	220703701	0	0	0	331552	0	0	0
rs114479601	1	220707014	0	0	0	331552	0	0	0
rs113803499	1	220707041	0	0	0	331552	0	0	0
rs4481855	1	220707984	0	0	0	331552	0	0	0
rs2786601	1	220719267	0	0	0	331552	0	0	0
rs80216550	1	220719445	0	0	0	331552	0	0	0
rs17584152	1	220720560	0	0	0	331552	0	0	0
rs4846326	1	220726288	0	0	0	331552	0	0	0
rs11590946	1	220729197	0	0	0	331552	0	0	0
rs2786617	1	220736328	0	0	0	331552	0	0	0
rs12022949	1	220744989	0	0	0	331552	0	0	0
rs1933004	1	220749103	0	0	0	331552	0	0	0
rs147220968	1	220752795	0	0	0	331552	0	0	0
rs12127574	1	220754250	0	0	0	331552	0	0	0
rs2589594	1	220759525	0	0	0	331552	0	0	0
rs12740310	1	220762524	0	0	0	331552	0	0	0
rs115590350	1	220765566	0	0	0	331552	0	0	0
rs115700488	1	220766154	0	0	0	331552	0	0	0
rs114479443	1	220769097	0	0	0	331552	0	0	0
rs17584607	1	220771657	0	0	0	331552	0	0	0
rs76309804	1	220776140	0	0	0	331552	0	0	0
rs35322308	1	220804451	0	0	0	331552	0	0	0
rs17645763	1	220806802	0	0	0	331552	0	0	0
rs12408093	1	220828220	0	0	0	331552	0	0	0
rs74141805	1	220833991	0	0	0	331552	0	0	0
rs3899315	1	220844331	0	0	0	331552	0	0	0
rs116804957	1	220849230	0	0	0	331552	0	0	0
rs72735080	1	220858434	0	0	0	331552	0	0	0
rs78783655	1	220865963	0	0	0	331552	0	0	0
rs111747119	1	220868091	0	0	0	331552	0	0	0
rs115844331	1	220869245	0	0	0	331552	0	0	0
rs112837785	1	220869990	0	0	0	331552	0	0	0
rs145473048	1	220870039	0	0	0	331552	0	0	0
rs116516160	1	220877349	0	0	0	331552	0	0	0
rs79642024	1	220880361	0	0	0	331552	0	0	0
rs369049	1	220880670	0	0	0	331552	0	0	0
rs796484	1	220883133	0	0	0	331552	0	0	0
rs439513	1	220884498	0	0	0	331552	0	0	0
rs386755	1	220887959	0	0	0	331552	0	0	0
rs59879963	1	220895600	0	0	0	331552	0	0	0
rs79342136	1	220902233	0	0	0	331552	0	0	0
rs12127880	1	220903765	0	0	0	331552	0	0	0
rs116515121	1	220906634	0	0	0	331552	0	0	0
rs80125393	1	220906885	0	0	0	331552	0	0	0
rs337161	1	220914920	0	0	0	331552	0	0	0
rs12738566	1	220920374	0	0	0	331552	0	0	0
rs1690716	1	220927511	0	0	0	331552	0	0	0
rs1494373	1	220929356	0	0	0	331552	0	0	0
rs77626499	1	220933130	0	0	0	331552	0	0	0
rs114530931	1	220933508	0	0	0	331552	0	0	0
rs3795535	1	220936372	0	0	0	331552	0	0	0
rs115845518	1	220937728	0	0	0	331552	0	0	0
rs78617283	1	220942743	0	0	0	331552	0	0	0
rs113479305	1	220944672	0	0	0	331552	0	0	0
rs6657944	1	220951135	0	0	0	331552	0	0	0
rs57298117	1	220956824	0	0	0	331552	0	0	0
rs79575000	1	220960457	0	0	0	331552	0	0	0
Affx-80215483	1	220960562	0	0	0	331552	0	0	0
rs1389742	1	220967683	0	0	0	331552	0	0	0
rs12026135	1	220968099	0	0	0	331552	0	0	0
rs2642438	1	220970028	0	0	0	331552	0	0	0
rs17850677	1	220970095	0	0	0	331552	0	0	0
rs139321832	1	220970133	0	0	0	331552	0	0	0
rs2807835	1	220971048	0	0	0	331552	0	0	0
Affx-35457328	1	220971342	0	0	0	331552	0	0	0
rs41303071	1	220972284	0	0	0	331552	0	0	0
rs2642442	1	220973563	0	0	0	331552	0	0	0
rs11118605	1	220974589	0	0	0	331552	0	0	0
rs6693017	1	220977333	0	0	0	331552	0	0	0
rs2642420	1	220977650	0	0	0	331552	0	0	0
rs17596144	1	220978645	0	0	0	331552	0	0	0
rs10863566	1	220980545	0	0	0	331552	0	0	0
rs11118607	1	220984364	0	0	0	331552	0	0	0
rs2642449	1	220985677	0	0	0	331552	0	0	0
rs115704423	1	220992306	0	0	0	331552	0	0	0
rs61830291	1	221001142	0	0	0	331552	0	0	0
rs78816984	1	221007768	0	0	0	331552	0	0	0
rs78319062	1	221008737	0	0	0	331552	0	0	0
rs12073837	1	221010205	0	0	0	331552	0	0	0
rs1603046	1	221022916	0	0	0	331552	0	0	0
rs11118620	1	221028508	0	0	0	331552	0	0	0
rs10863570	1	221030589	0	0	0	331552	0	0	0
rs35385469	1	221045451	0	0	0	331552	0	0	0
rs11808199	1	221049618	0	0	0	331552	0	0	0
Affx-80269186	1	221053316	0	0	0	331552	0	0	0
rs12141189	1	221053545	0	0	0	331552	0	0	0
rs201006102	1	221053600	0	0	0	331552	0	0	0
rs34180575	1	221057173	0	0	0	331552	0	0	0
rs2738755	1	221057646	0	0	0	331552	0	0	0
rs3738182	1	221057662	0	0	0	331552	0	0	0
rs11578466	1	221057739	0	0	0	331552	0	0	0
Affx-89014049	1	221057819	0	0	0	331552	0	0	0
rs55900465	1	221059982	0	0	0	331552	0	0	0
rs2784250	1	221060393	0	0	0	331552	0	0	0
rs949839	1	221065176	0	0	0	331552	0	0	0
rs41305100	1	221067886	0	0	0	331552	0	0	0
rs115928950	1	221082492	0	0	0	331552	0	0	0
rs77492098	1	221088669	0	0	0	331552	0	0	0
rs1414518	1	221091157	0	0	0	331552	0	0	0
rs11809417	1	221101596	0	0	0	331552	0	0	0
rs12036734	1	221101692	0	0	0	331552	0	0	0
rs2807874	1	221114051	0	0	0	331552	0	0	0
rs72739029	1	221115225	0	0	0	331552	0	0	0
rs2807875	1	221115395	0	0	0	331552	0	0	0
rs76814849	1	221116873	0	0	0	331552	0	0	0
rs17009102	1	221118500	0	0	0	331552	0	0	0
rs55857441	1	221122958	0	0	0	331552	0	0	0
rs78577673	1	221126471	0	0	0	331552	0	0	0
rs12750120	1	221128341	0	0	0	331552	0	0	0
rs35810295	1	221151466	0	0	0	331552	0	0	0
rs2808220	1	221151806	0	0	0	331552	0	0	0
rs17009202	1	221156033	0	0	0	331552	0	0	0
rs36116663	1	221160475	0	0	0	331552	0	0	0
rs78805169	1	221171409	0	0	0	331552	0	0	0
rs111939409	1	221172011	0	0	0	331552	0	0	0
rs41369246	1	221173679	0	0	0	331552	0	0	0
rs1335924	1	221174323	0	0	0	331552	0	0	0
rs59436055	1	221177064	0	0	0	331552	0	0	0
rs1335922	1	221185840	0	0	0	331552	0	0	0
rs76883045	1	221193456	0	0	0	331552	0	0	0
rs115047402	1	221194192	0	0	0	331552	0	0	0
rs61819230	1	221197094	0	0	0	331552	0	0	0
rs116667950	1	221206449	0	0	0	331552	0	0	0
rs4391670	1	221207728	0	0	0	331552	0	0	0
rs6674240	1	221208027	0	0	0	331552	0	0	0
rs61819234	1	221232128	0	0	0	331552	0	0	0
rs116228678	1	221235321	0	0	0	331552	0	0	0
rs116542672	1	221239064	0	0	0	331552	0	0	0
rs75549070	1	221260639	0	0	0	331552	0	0	0
rs11591136	1	221261239	0	0	0	331552	0	0	0
rs115401836	1	221271243	0	0	0	331552	0	0	0
rs77612657	1	221275672	0	0	0	331552	0	0	0
rs1442460	1	221287380	0	0	0	331552	0	0	0
rs79555532	1	221290360	0	0	0	331552	0	0	0
rs78070418	1	221291943	0	0	0	331552	0	0	0
rs12025127	1	221298116	0	0	0	331552	0	0	0
rs114339209	1	221307279	0	0	0	331552	0	0	0
rs1417921	1	221308311	0	0	0	331552	0	0	0
rs116462660	1	221317254	0	0	0	331552	0	0	0
rs78775034	1	221320831	0	0	0	331552	0	0	0
rs9431421	1	221330985	0	0	0	331552	0	0	0
rs76891978	1	221334574	0	0	0	331552	0	0	0
rs79101548	1	221334643	0	0	0	331552	0	0	0
rs72742552	1	221339356	0	0	0	331552	0	0	0
rs2039956	1	221344529	0	0	0	331552	0	0	0
rs115005547	1	221349641	0	0	0	331552	0	0	0
rs116000928	1	221355655	0	0	0	331552	0	0	0
rs2378438	1	221373329	0	0	0	331552	0	0	0
rs4846689	1	221377435	0	0	0	331552	0	0	0
rs10863594	1	221379247	0	0	0	331552	0	0	0
rs75501215	1	221398182	0	0	0	331552	0	0	0
rs17578266	1	221401679	0	0	0	331552	0	0	0
rs2889909	1	221403841	0	0	0	331552	0	0	0
rs80249116	1	221405643	0	0	0	331552	0	0	0
rs9431458	1	221425133	0	0	0	331552	0	0	0
rs78324305	1	221437647	0	0	0	331552	0	0	0
Affx-7359173	1	221440464	0	0	0	331552	0	0	0
rs75565175	1	221442967	0	0	0	331552	0	0	0
rs4609432	1	221443609	0	0	0	331552	0	0	0
rs4609433	1	221443624	0	0	0	331552	0	0	0
rs6699014	1	221445449	0	0	0	331552	0	0	0
rs75832173	1	221446687	0	0	0	331552	0	0	0
rs116671842	1	221453247	0	0	0	331552	0	0	0
rs35111176	1	221458486	0	0	0	331552	0	0	0
rs114793125	1	221462476	0	0	0	331552	0	0	0
rs35144807	1	221471804	0	0	0	331552	0	0	0
rs115066827	1	221475624	0	0	0	331552	0	0	0
rs10863603	1	221510194	0	0	0	331552	0	0	0
rs74344940	1	221517730	0	0	0	331552	0	0	0
rs114488795	1	221520308	0	0	0	331552	0	0	0
rs55939912	1	221524530	0	0	0	331552	0	0	0
rs55852200	1	221527593	0	0	0	331552	0	0	0
rs76878351	1	221532959	0	0	0	331552	0	0	0
rs77915662	1	221536589	0	0	0	331552	0	0	0
rs4846714	1	221542076	0	0	0	331552	0	0	0
rs12143633	1	221542195	0	0	0	331552	0	0	0
rs12733856	1	221551539	0	0	0	331552	0	0	0
rs17009942	1	221556115	0	0	0	331552	0	0	0
rs12029534	1	221556157	0	0	0	331552	0	0	0
rs72746086	1	221567746	1	0	1	331521	0.000301639	0	0.000301639
rs755104	1	221569202	1	0	1	331521	0.000301639	0	0.000301639
rs1599084	1	221571001	1	0	1	331521	0.000301639	0	0.000301639
rs3131533	1	221579628	1	0	1	331521	0.000301639	0	0.000301639
rs3131534	1	221581041	1	0	1	331521	0.000301639	0	0.000301639
rs1459222	1	221581795	1	0	1	331521	0.000301639	0	0.000301639
rs3131535	1	221581961	1	0	1	331521	0.000301639	0	0.000301639
rs74347646	1	221584943	1	0	1	331521	0.000301639	0	0.000301639
rs56384584	1	221602661	1	0	1	331521	0.000301639	0	0.000301639
rs76400211	1	221608570	1	0	1	331521	0.000301639	0	0.000301639
rs116771796	1	221609150	1	0	1	331521	0.000301639	0	0.000301639
rs12064492	1	221612511	1	0	1	331521	0.000301639	0	0.000301639
rs17010042	1	221612756	1	0	1	331521	0.000301639	0	0.000301639
rs12032381	1	221617076	1	0	1	331521	0.000301639	0	0.000301639
rs114222535	1	221617253	1	0	1	331521	0.000301639	0	0.000301639
rs79446495	1	221628289	1	0	1	331521	0.000301639	0	0.000301639
rs11590337	1	221631137	1	0	1	331521	0.000301639	0	0.000301639
rs1459229	1	221632498	1	0	1	331521	0.000301639	0	0.000301639
rs1020788	1	221635179	1	0	1	331521	0.000301639	0	0.000301639
rs113062313	1	221644410	1	0	1	331521	0.000301639	0	0.000301639
rs12561905	1	221650762	1	0	1	331521	0.000301639	0	0.000301639
rs17010114	1	221654870	1	0	1	331521	0.000301639	0	0.000301639
rs10863620	1	221658833	1	0	1	331521	0.000301639	0	0.000301639
rs6663896	1	221668517	1	0	1	331521	0.000301639	0	0.000301639
rs79340494	1	221669372	1	0	1	331521	0.000301639	0	0.000301639
rs1380253	1	221683435	1	0	1	331521	0.000301639	0	0.000301639
rs9725646	1	221685360	1	0	1	331521	0.000301639	0	0.000301639
rs12137733	1	221694991	1	0	1	331521	0.000301639	0	0.000301639
rs61817052	1	221704501	1	0	1	331521	0.000301639	0	0.000301639
rs9308397	1	221705270	1	0	1	331521	0.000301639	0	0.000301639
rs79968883	1	221724904	1	0	1	331521	0.000301639	0	0.000301639
rs12738199	1	221728490	1	0	1	331521	0.000301639	0	0.000301639
rs9729646	1	221742890	1	0	1	331521	0.000301639	0	0.000301639
rs113646505	1	221748170	1	0	1	331521	0.000301639	0	0.000301639
rs79077526	1	221752854	1	0	1	331521	0.000301639	0	0.000301639
rs76617328	1	221759307	1	0	1	331521	0.000301639	0	0.000301639
rs55779158	1	221783588	1	0	1	331521	0.000301639	0	0.000301639
rs78200510	1	221793334	1	0	1	331521	0.000301639	0	0.000301639
rs115340693	1	221794083	1	0	1	331521	0.000301639	0	0.000301639
rs4436399	1	221813628	1	0	1	331521	0.000301639	0	0.000301639
rs11118788	1	221821002	1	0	1	331521	0.000301639	0	0.000301639
rs7355053	1	221829784	1	0	1	331521	0.000301639	0	0.000301639
rs72734759	1	221836138	1	0	1	331521	0.000301639	0	0.000301639
rs11118808	1	221836660	1	0	1	331521	0.000301639	0	0.000301639
rs77752562	1	221846885	1	0	1	331521	0.000301639	0	0.000301639
rs56391608	1	221847252	1	0	1	331521	0.000301639	0	0.000301639
rs61817942	1	221848865	1	0	1	331521	0.000301639	0	0.000301639
rs75499625	1	221856531	1	0	1	331521	0.000301639	0	0.000301639
rs12043339	1	221857243	1	0	1	331521	0.000301639	0	0.000301639
rs7538142	1	221861987	1	0	1	331521	0.000301639	0	0.000301639
rs74972273	1	221864043	1	0	1	331521	0.000301639	0	0.000301639
rs1815577	1	221864710	1	0	1	331521	0.000301639	0	0.000301639
rs79092218	1	221866841	0	0	0	331552	0	0	0
rs7552380	1	221869073	0	0	0	331552	0	0	0
rs78995848	1	221872924	0	0	0	331552	0	0	0
rs7550105	1	221877528	0	0	0	331552	0	0	0
rs61820079	1	221878749	0	0	0	331552	0	0	0
rs115082227	1	221879569	0	0	0	331552	0	0	0
rs72736541	1	221883174	0	0	0	331552	0	0	0
rs12749729	1	221883496	0	0	0	331552	0	0	0
rs11118832	1	221884371	0	0	0	331552	0	0	0
rs72736544	1	221887903	0	0	0	331552	0	0	0
rs982294	1	221890919	0	0	0	331552	0	0	0
rs17010629	1	221895393	0	0	0	331552	0	0	0
rs116232610	1	221898651	0	0	0	331552	0	0	0
rs61820084	1	221898917	0	0	0	331552	0	0	0
rs6689267	1	221906482	0	0	0	331552	0	0	0
rs11118841	1	221907816	0	0	0	331552	0	0	0
rs76328950	1	221911654	0	0	0	331552	0	0	0
rs1136448	1	221912808	0	0	0	331552	0	0	0
rs72736551	1	221913327	0	0	0	331552	0	0	0
rs3922386	1	221914086	0	0	0	331552	0	0	0
rs114433087	1	221921076	0	0	0	331552	0	0	0
rs12403995	1	221921377	0	0	0	331552	0	0	0
rs7546398	1	221935450	0	0	0	331552	0	0	0
rs57222604	1	221946442	0	0	0	331552	0	0	0
rs115744404	1	221951766	0	0	0	331552	0	0	0
rs12036282	1	221951794	0	0	0	331552	0	0	0
rs11582814	1	221952592	0	0	0	331552	0	0	0
rs11588738	1	221958827	0	0	0	331552	0	0	0
rs112941894	1	221964992	0	0	0	331552	0	0	0
rs17010785	1	221965204	0	0	0	331552	0	0	0
rs61823537	1	221975962	0	0	0	331552	0	0	0
rs11118868	1	221986172	0	0	0	331552	0	0	0
rs59786767	1	221990293	0	0	0	331552	0	0	0
rs61825191	1	221990525	0	0	0	331552	0	0	0
rs73112693	1	221990985	0	0	0	331552	0	0	0
rs3003891	1	221993060	0	0	0	331552	0	0	0
rs3003895	1	221996260	0	0	0	331552	0	0	0
rs61825194	1	222006568	0	0	0	331552	0	0	0
rs12121304	1	222013683	0	0	0	331552	0	0	0
rs11580087	1	222014552	0	0	0	331552	0	0	0
rs75547249	1	222015838	0	0	0	331552	0	0	0
rs10495180	1	222020712	0	0	0	331552	0	0	0
rs77372734	1	222031683	0	0	0	331552	0	0	0
rs116240224	1	222032438	0	0	0	331552	0	0	0
rs12144971	1	222032485	0	0	0	331552	0	0	0
rs75188241	1	222035427	0	0	0	331552	0	0	0
rs115206920	1	222038906	0	0	0	331552	0	0	0
rs115276995	1	222040271	0	0	0	331552	0	0	0
rs72738491	1	222040369	0	0	0	331552	0	0	0
rs11118876	1	222040638	0	0	0	331552	0	0	0
rs6691170	1	222045446	0	0	0	331552	0	0	0
rs72738498	1	222048738	0	0	0	331552	0	0	0
rs116715082	1	222051767	0	0	0	331552	0	0	0
rs116797016	1	222054243	0	0	0	331552	0	0	0
rs17011009	1	222054934	0	0	0	331552	0	0	0
rs7536721	1	222057989	0	0	0	331552	0	0	0
rs75633815	1	222058095	0	0	0	331552	0	0	0
rs56242833	1	222062649	0	0	0	331552	0	0	0
rs113051921	1	222068387	0	0	0	331552	0	0	0
rs11118885	1	222075459	0	0	0	331552	0	0	0
rs17011053	1	222078153	0	0	0	331552	0	0	0
rs2378494	1	222078560	0	0	0	331552	0	0	0
rs80154343	1	222084078	0	0	0	331552	0	0	0
rs116764071	1	222089453	0	0	0	331552	0	0	0
rs11118895	1	222093006	0	0	0	331552	0	0	0
rs116524151	1	222097872	0	0	0	331552	0	0	0
rs114026899	1	222102333	0	0	0	331552	0	0	0
rs7544501	1	222102362	0	0	0	331552	0	0	0
rs17011142	1	222113180	1	0	1	331521	0.000301639	0	0.000301639
rs12120910	1	222143472	3	1	2	331519	0.000904917	0.000301639	0.000603278
rs116763415	1	222156360	5	1	4	331517	0.0015082	0.000301639	0.00120656
rs11118921	1	222160609	6	1	5	331516	0.00180983	0.000301639	0.0015082
rs6687758	1	222164948	6	1	5	331516	0.00180983	0.000301639	0.0015082
rs7546586	1	222168464	6	1	5	331516	0.00180983	0.000301639	0.0015082
rs2800856	1	222174101	6	1	5	331516	0.00180983	0.000301639	0.0015082
rs116627790	1	222178330	6	1	5	331516	0.00180983	0.000301639	0.0015082
rs12136244	1	222189401	6	1	5	331516	0.00180983	0.000301639	0.0015082
rs17442323	1	222192964	6	1	5	331516	0.00180983	0.000301639	0.0015082
rs2790745	1	222212115	6	1	5	331516	0.00180983	0.000301639	0.0015082
rs869254	1	222215365	6	1	5	331516	0.00180983	0.000301639	0.0015082
rs6683231	1	222230220	6	1	5	331516	0.00180983	0.000301639	0.0015082
rs34105619	1	222230849	6	1	5	331516	0.00180983	0.000301639	0.0015082
rs10779466	1	222231092	6	1	5	331516	0.00180983	0.000301639	0.0015082
rs77322556	1	222234225	6	1	5	331516	0.00180983	0.000301639	0.0015082
rs1442436	1	222234289	6	1	5	331516	0.00180983	0.000301639	0.0015082
rs76290540	1	222240251	6	1	5	331516	0.00180983	0.000301639	0.0015082
rs11118936	1	222251043	6	1	5	331516	0.00180983	0.000301639	0.0015082
rs77294904	1	222263447	6	1	5	331516	0.00180983	0.000301639	0.0015082
rs72741778	1	222263619	6	1	5	331516	0.00180983	0.000301639	0.0015082
rs17443741	1	222263888	6	1	5	331516	0.00180983	0.000301639	0.0015082
rs115479135	1	222264774	6	1	5	331516	0.00180983	0.000301639	0.0015082
rs116503276	1	222271634	6	1	5	331516	0.00180983	0.000301639	0.0015082
rs873549	1	222271767	6	1	5	331516	0.00180983	0.000301639	0.0015082
rs11118949	1	222277236	6	1	5	331516	0.00180983	0.000301639	0.0015082
rs12022351	1	222280834	6	1	5	331516	0.00180983	0.000301639	0.0015082
rs11118950	1	222281875	6	1	5	331516	0.00180983	0.000301639	0.0015082
rs114269015	1	222293619	6	1	5	331516	0.00180983	0.000301639	0.0015082
rs2165659	1	222303147	7	2	5	331515	0.00211147	0.000603278	0.0015082
rs34684479	1	222317846	7	2	5	331515	0.00211147	0.000603278	0.0015082
rs112891824	1	222319103	7	2	5	331515	0.00211147	0.000603278	0.0015082
rs7536281	1	222327699	7	2	5	331515	0.00211147	0.000603278	0.0015082
rs114233445	1	222330246	7	2	5	331515	0.00211147	0.000603278	0.0015082
rs1336168	1	222341401	7	2	5	331515	0.00211147	0.000603278	0.0015082
rs76288411	1	222356733	7	2	5	331515	0.00211147	0.000603278	0.0015082
rs17162898	1	222358676	7	2	5	331515	0.00211147	0.000603278	0.0015082
rs2453619	1	222361915	7	2	5	331515	0.00211147	0.000603278	0.0015082
rs74145282	1	222371746	7	2	5	331515	0.00211147	0.000603278	0.0015082
rs116514752	1	222383210	7	2	5	331515	0.00211147	0.000603278	0.0015082
rs114625192	1	222388689	7	2	5	331515	0.00211147	0.000603278	0.0015082
Affx-7385459	1	222389246	7	2	5	331515	0.00211147	0.000603278	0.0015082
rs61826076	1	222392966	7	2	5	331515	0.00211147	0.000603278	0.0015082
rs158707	1	222393452	7	2	5	331515	0.00211147	0.000603278	0.0015082
rs115950881	1	222393574	7	2	5	331515	0.00211147	0.000603278	0.0015082
rs75141700	1	222398640	7	2	5	331515	0.00211147	0.000603278	0.0015082
rs76257796	1	222406841	7	2	5	331515	0.00211147	0.000603278	0.0015082
rs113823822	1	222416362	7	2	5	331515	0.00211147	0.000603278	0.0015082
rs35291035	1	222429723	7	2	5	331515	0.00211147	0.000603278	0.0015082
rs61826078	1	222432013	7	2	5	331515	0.00211147	0.000603278	0.0015082
rs34152901	1	222437868	7	2	5	331515	0.00211147	0.000603278	0.0015082
rs114644600	1	222443355	7	2	5	331515	0.00211147	0.000603278	0.0015082
rs11487842	1	222453274	7	2	5	331515	0.00211147	0.000603278	0.0015082
rs74625723	1	222462988	7	2	5	331515	0.00211147	0.000603278	0.0015082
rs77054023	1	222464646	7	2	5	331515	0.00211147	0.000603278	0.0015082
rs78816369	1	222472327	7	2	5	331515	0.00211147	0.000603278	0.0015082
rs114974212	1	222475247	7	2	5	331515	0.00211147	0.000603278	0.0015082
rs34826864	1	222480498	7	2	5	331515	0.00211147	0.000603278	0.0015082
rs78554848	1	222492691	7	2	5	331515	0.00211147	0.000603278	0.0015082
rs115322440	1	222499011	8	2	6	331514	0.00241311	0.000603278	0.00180983
rs75591324	1	222499566	8	2	6	331514	0.00241311	0.000603278	0.00180983
rs4636471	1	222507064	8	2	6	331514	0.00241311	0.000603278	0.00180983
rs79068312	1	222507886	8	2	6	331514	0.00241311	0.000603278	0.00180983
rs67462223	1	222510368	8	2	6	331514	0.00241311	0.000603278	0.00180983
rs4596905	1	222516802	8	2	6	331514	0.00241311	0.000603278	0.00180983
rs36080139	1	222532460	8	2	6	331514	0.00241311	0.000603278	0.00180983
rs35510940	1	222532812	8	2	6	331514	0.00241311	0.000603278	0.00180983
rs11487847	1	222537680	8	2	6	331514	0.00241311	0.000603278	0.00180983
rs114653669	1	222548555	8	2	6	331514	0.00241311	0.000603278	0.00180983
rs76841236	1	222551916	8	2	6	331514	0.00241311	0.000603278	0.00180983
rs74856167	1	222553439	8	2	6	331514	0.00241311	0.000603278	0.00180983
rs17507835	1	222553902	8	2	6	331514	0.00241311	0.000603278	0.00180983
rs34409396	1	222555924	8	2	6	331514	0.00241311	0.000603278	0.00180983
rs4846748	1	222560139	8	2	6	331514	0.00241311	0.000603278	0.00180983
rs35864991	1	222560502	8	2	6	331514	0.00241311	0.000603278	0.00180983
rs73119049	1	222563115	8	2	6	331514	0.00241311	0.000603278	0.00180983
rs115015216	1	222575374	8	2	6	331514	0.00241311	0.000603278	0.00180983
rs78214647	1	222575684	8	2	6	331514	0.00241311	0.000603278	0.00180983
rs17461834	1	222587559	8	2	6	331514	0.00241311	0.000603278	0.00180983
rs17508337	1	222593780	8	2	6	331514	0.00241311	0.000603278	0.00180983
rs67867153	1	222609546	8	2	6	331514	0.00241311	0.000603278	0.00180983
rs77762728	1	222611974	8	2	6	331514	0.00241311	0.000603278	0.00180983
rs114348698	1	222613134	8	2	6	331514	0.00241311	0.000603278	0.00180983
rs35133241	1	222614853	8	2	6	331514	0.00241311	0.000603278	0.00180983
rs72734186	1	222617706	8	2	6	331514	0.00241311	0.000603278	0.00180983
rs17163130	1	222620067	8	2	6	331514	0.00241311	0.000603278	0.00180983
rs17163136	1	222625645	8	2	6	331514	0.00241311	0.000603278	0.00180983
rs35800714	1	222636627	8	2	6	331514	0.00241311	0.000603278	0.00180983
rs35932524	1	222638446	8	2	6	331514	0.00241311	0.000603278	0.00180983
rs114227011	1	222640660	8	2	6	331514	0.00241311	0.000603278	0.00180983
rs66578029	1	222640879	8	2	6	331514	0.00241311	0.000603278	0.00180983
Affx-89021119	1	222697009	14	3	11	331508	0.00422295	0.000904917	0.00331803
rs114105749	1	222697569	15	3	12	331507	0.00452459	0.000904917	0.00361967
rs114398235	1	222700092	15	3	12	331507	0.00452459	0.000904917	0.00361967
Affx-80215490	1	222700352	15	3	12	331507	0.00452459	0.000904917	0.00361967
rs17163158	1	222704230	15	3	12	331507	0.00452459	0.000904917	0.00361967
rs61748612	1	222705418	15	3	12	331507	0.00452459	0.000904917	0.00361967
rs78342465	1	222706946	15	3	12	331507	0.00452459	0.000904917	0.00361967
rs4846376	1	222707392	15	3	12	331507	0.00452459	0.000904917	0.00361967
rs116359984	1	222712108	15	3	12	331507	0.00452459	0.000904917	0.00361967
rs3748663	1	222713501	15	3	12	331507	0.00452459	0.000904917	0.00361967
rs149049815	1	222713534	15	3	12	331507	0.00452459	0.000904917	0.00361967
rs3748666	1	222713631	15	3	12	331507	0.00452459	0.000904917	0.00361967
rs61825519	1	222714250	15	3	12	331507	0.00452459	0.000904917	0.00361967
rs150501722	1	222717066	15	3	12	331507	0.00452459	0.000904917	0.00361967
Affx-80215493	1	222717099	15	3	12	331507	0.00452459	0.000904917	0.00361967
rs3811466	1	222717132	15	3	12	331507	0.00452459	0.000904917	0.00361967
Affx-80269189	1	222717328	15	3	12	331507	0.00452459	0.000904917	0.00361967
rs36113683	1	222718674	15	3	12	331507	0.00452459	0.000904917	0.00361967
rs17463586	1	222719037	15	3	12	331507	0.00452459	0.000904917	0.00361967
rs61740543	1	222721160	15	3	12	331507	0.00452459	0.000904917	0.00361967
Affx-80269190	1	222721221	15	3	12	331507	0.00452459	0.000904917	0.00361967
rs4846382	1	222721288	15	3	12	331507	0.00452459	0.000904917	0.00361967
rs72738203	1	222721587	15	3	12	331507	0.00452459	0.000904917	0.00361967
rs17163203	1	222726036	15	3	12	331507	0.00452459	0.000904917	0.00361967
rs76006259	1	222727312	15	3	12	331507	0.00452459	0.000904917	0.00361967
rs74148131	1	222730494	15	3	12	331507	0.00452459	0.000904917	0.00361967
rs76003336	1	222732027	15	3	12	331507	0.00452459	0.000904917	0.00361967
rs10495193	1	222732968	15	3	12	331507	0.00452459	0.000904917	0.00361967
rs72738210	1	222734348	15	3	12	331507	0.00452459	0.000904917	0.00361967
Affx-89018679	1	222734712	15	3	12	331507	0.00452459	0.000904917	0.00361967
rs1319392	1	222740613	16	3	13	331506	0.00482623	0.000904917	0.00392131
rs143290656	1	222742851	16	3	13	331506	0.00482623	0.000904917	0.00392131
rs3008644	1	222750744	16	3	13	331506	0.00482623	0.000904917	0.00392131
rs3816991	1	222757922	15	3	12	331507	0.00452459	0.000904917	0.00361967
rs116701391	1	222760008	15	3	12	331507	0.00452459	0.000904917	0.00361967
rs1024065	1	222761601	15	3	12	331507	0.00452459	0.000904917	0.00361967
Affx-80269194	1	222761798	15	3	12	331507	0.00452459	0.000904917	0.00361967
rs17464836	1	222762128	15	3	12	331507	0.00452459	0.000904917	0.00361967
rs3008651	1	222763235	15	3	12	331507	0.00452459	0.000904917	0.00361967
rs115714007	1	222768385	15	3	12	331507	0.00452459	0.000904917	0.00361967
rs3008603	1	222782886	15	3	12	331507	0.00452459	0.000904917	0.00361967
rs3002141	1	222787302	15	3	12	331507	0.00452459	0.000904917	0.00361967
rs904324	1	222790465	15	3	12	331507	0.00452459	0.000904917	0.00361967
rs35397194	1	222790521	15	3	12	331507	0.00452459	0.000904917	0.00361967
rs34173705	1	222792571	15	3	12	331507	0.00452459	0.000904917	0.00361967
rs186015966	1	222798840	15	3	12	331507	0.00452459	0.000904917	0.00361967
rs77586929	1	222799584	15	3	12	331507	0.00452459	0.000904917	0.00361967
rs184666801	1	222801235	15	3	12	331507	0.00452459	0.000904917	0.00361967
rs142088763	1	222801661	15	3	12	331507	0.00452459	0.000904917	0.00361967
rs2936052	1	222802376	15	3	12	331507	0.00452459	0.000904917	0.00361967
rs200100305	1	222802423	15	3	12	331507	0.00452459	0.000904917	0.00361967
rs189013781	1	222802652	15	3	12	331507	0.00452459	0.000904917	0.00361967
rs200192078	1	222802822	15	3	12	331507	0.00452459	0.000904917	0.00361967
rs79054337	1	222803062	15	3	12	331507	0.00452459	0.000904917	0.00361967
rs76329326	1	222803199	15	3	12	331507	0.00452459	0.000904917	0.00361967
rs2936051	1	222803204	15	3	12	331507	0.00452459	0.000904917	0.00361967
rs3748630	1	222805311	15	3	12	331507	0.00452459	0.000904917	0.00361967
rs115979891	1	222808764	15	3	12	331507	0.00452459	0.000904917	0.00361967
rs2133189	1	222814442	15	3	12	331507	0.00452459	0.000904917	0.00361967
rs17531063	1	222821709	15	3	12	331507	0.00452459	0.000904917	0.00361967
rs17465637	1	222823529	15	3	12	331507	0.00452459	0.000904917	0.00361967
rs201134844	1	222823669	15	3	12	331507	0.00452459	0.000904917	0.00361967
Affx-52323048	1	222823742	15	3	12	331507	0.00452459	0.000904917	0.00361967
rs3002150	1	222825403	15	3	12	331507	0.00452459	0.000904917	0.00361967
rs2291832	1	222826481	15	3	12	331507	0.00452459	0.000904917	0.00361967
rs61824284	1	222830424	15	3	12	331507	0.00452459	0.000904917	0.00361967
rs35822937	1	222832010	15	3	12	331507	0.00452459	0.000904917	0.00361967
rs202182876	1	222832992	15	3	12	331507	0.00452459	0.000904917	0.00361967
rs115327360	1	222833778	15	3	12	331507	0.00452459	0.000904917	0.00361967
Affx-89024121	1	222838914	15	3	12	331507	0.00452459	0.000904917	0.00361967
Affx-89017317	1	222843547	15	3	12	331507	0.00452459	0.000904917	0.00361967
rs3008633	1	222844840	15	3	12	331507	0.00452459	0.000904917	0.00361967
Affx-89005432	1	222846709	15	3	12	331507	0.00452459	0.000904917	0.00361967
rs17466177	1	222852472	15	3	12	331507	0.00452459	0.000904917	0.00361967
rs114305166	1	222866149	15	3	12	331507	0.00452459	0.000904917	0.00361967
rs74330139	1	222867687	15	3	12	331507	0.00452459	0.000904917	0.00361967
rs116100597	1	222875712	15	3	12	331507	0.00452459	0.000904917	0.00361967
rs17163441	1	222882892	15	3	12	331507	0.00452459	0.000904917	0.00361967
rs77311608	1	222883730	15	3	12	331507	0.00452459	0.000904917	0.00361967
rs17163453	1	222897664	15	3	12	331507	0.00452459	0.000904917	0.00361967
rs77420252	1	222906364	15	3	12	331507	0.00452459	0.000904917	0.00361967
rs114163358	1	222908112	15	3	12	331507	0.00452459	0.000904917	0.00361967
rs61824335	1	222915466	15	3	12	331507	0.00452459	0.000904917	0.00361967
rs2378607	1	222919895	15	3	12	331507	0.00452459	0.000904917	0.00361967
Affx-80215510	1	222923350	15	3	12	331507	0.00452459	0.000904917	0.00361967
rs6683071	1	222923351	15	3	12	331507	0.00452459	0.000904917	0.00361967
rs2378608	1	222923839	15	3	12	331507	0.00452459	0.000904917	0.00361967
rs72740124	1	222925236	15	3	12	331507	0.00452459	0.000904917	0.00361967
rs35200886	1	222927951	15	3	12	331507	0.00452459	0.000904917	0.00361967
rs73126825	1	222934113	15	3	12	331507	0.00452459	0.000904917	0.00361967
rs2378603	1	222939905	15	3	12	331507	0.00452459	0.000904917	0.00361967
rs4264001	1	222946338	14	3	11	331508	0.00422295	0.000904917	0.00331803
rs4240935	1	222952427	14	3	11	331508	0.00422295	0.000904917	0.00331803
rs11490205	1	222956848	14	3	11	331508	0.00422295	0.000904917	0.00331803
rs116404208	1	222957546	14	3	11	331508	0.00422295	0.000904917	0.00331803
rs138408743	1	222958039	14	3	11	331508	0.00422295	0.000904917	0.00331803
rs17163487	1	222960753	14	3	11	331508	0.00422295	0.000904917	0.00331803
rs17011750	1	222961364	14	3	11	331508	0.00422295	0.000904917	0.00331803
rs17163490	1	222961413	14	3	11	331508	0.00422295	0.000904917	0.00331803
rs116479611	1	222964561	14	3	11	331508	0.00422295	0.000904917	0.00331803
rs17163498	1	222965036	14	3	11	331508	0.00422295	0.000904917	0.00331803
rs4846775	1	222967102	14	3	11	331508	0.00422295	0.000904917	0.00331803
rs2378598	1	222970177	14	3	11	331508	0.00422295	0.000904917	0.00331803
rs2378599	1	222973300	14	3	11	331508	0.00422295	0.000904917	0.00331803
rs77177390	1	222974263	14	3	11	331508	0.00422295	0.000904917	0.00331803
rs17162912	1	222974926	14	3	11	331508	0.00422295	0.000904917	0.00331803
rs35835288	1	222982059	14	3	11	331508	0.00422295	0.000904917	0.00331803
rs34050542	1	222983721	14	3	11	331508	0.00422295	0.000904917	0.00331803
rs41477344	1	222985311	14	3	11	331508	0.00422295	0.000904917	0.00331803
rs34419230	1	222987443	14	3	11	331508	0.00422295	0.000904917	0.00331803
rs61838107	1	222987867	14	3	11	331508	0.00422295	0.000904917	0.00331803
rs10495203	1	223001349	14	3	11	331508	0.00422295	0.000904917	0.00331803
rs11597	1	223010442	14	3	11	331508	0.00422295	0.000904917	0.00331803
rs72742224	1	223018046	14	3	11	331508	0.00422295	0.000904917	0.00331803
rs78546939	1	223022741	14	3	11	331508	0.00422295	0.000904917	0.00331803
rs116054040	1	223036550	14	3	11	331508	0.00422295	0.000904917	0.00331803
rs72742233	1	223057138	14	3	11	331508	0.00422295	0.000904917	0.00331803
rs76819620	1	223059929	14	3	11	331508	0.00422295	0.000904917	0.00331803
rs61840288	1	223064197	14	3	11	331508	0.00422295	0.000904917	0.00331803
rs17163538	1	223065232	14	3	11	331508	0.00422295	0.000904917	0.00331803
rs61840292	1	223065984	14	3	11	331508	0.00422295	0.000904917	0.00331803
rs34982873	1	223068058	14	3	11	331508	0.00422295	0.000904917	0.00331803
rs2789978	1	223070952	14	3	11	331508	0.00422295	0.000904917	0.00331803
rs17162913	1	223072278	14	3	11	331508	0.00422295	0.000904917	0.00331803
rs4846780	1	223078437	14	3	11	331508	0.00422295	0.000904917	0.00331803
rs74145595	1	223080675	14	3	11	331508	0.00422295	0.000904917	0.00331803
rs2789959	1	223089862	14	3	11	331508	0.00422295	0.000904917	0.00331803
rs76432300	1	223091240	14	3	11	331508	0.00422295	0.000904917	0.00331803
rs17163585	1	223096151	14	3	11	331508	0.00422295	0.000904917	0.00331803
rs77867624	1	223099742	14	3	11	331508	0.00422295	0.000904917	0.00331803
rs2609405	1	223103451	14	3	11	331508	0.00422295	0.000904917	0.00331803
rs35926666	1	223109036	14	3	11	331508	0.00422295	0.000904917	0.00331803
rs2609386	1	223114525	14	3	11	331508	0.00422295	0.000904917	0.00331803
rs75505205	1	223114972	14	3	11	331508	0.00422295	0.000904917	0.00331803
rs61746477	1	223116240	14	3	11	331508	0.00422295	0.000904917	0.00331803
rs141066173	1	223116440	14	3	11	331508	0.00422295	0.000904917	0.00331803
rs2609383	1	223116472	14	3	11	331508	0.00422295	0.000904917	0.00331803
rs2789975	1	223116474	14	3	11	331508	0.00422295	0.000904917	0.00331803
rs9651262	1	223117960	14	3	11	331508	0.00422295	0.000904917	0.00331803
rs78475275	1	223121349	14	3	11	331508	0.00422295	0.000904917	0.00331803
rs80067453	1	223121892	14	3	11	331508	0.00422295	0.000904917	0.00331803
rs11487819	1	223129451	14	3	11	331508	0.00422295	0.000904917	0.00331803
rs2789926	1	223139151	15	3	12	331507	0.00452459	0.000904917	0.00361967
rs2789911	1	223144691	15	3	12	331507	0.00452459	0.000904917	0.00361967
rs114490887	1	223171561	15	3	12	331507	0.00452459	0.000904917	0.00361967
rs17163660	1	223172695	15	3	12	331507	0.00452459	0.000904917	0.00361967
rs17537624	1	223173619	15	3	12	331507	0.00452459	0.000904917	0.00361967
rs61738819	1	223176275	15	3	12	331507	0.00452459	0.000904917	0.00361967
rs76611705	1	223177974	15	3	12	331507	0.00452459	0.000904917	0.00361967
rs144673025	1	223178026	15	3	12	331507	0.00452459	0.000904917	0.00361967
rs141653283	1	223178193	15	3	12	331507	0.00452459	0.000904917	0.00361967
rs72744122	1	223178477	15	3	12	331507	0.00452459	0.000904917	0.00361967
Affx-7406614	1	223178478	15	3	12	331507	0.00452459	0.000904917	0.00361967
rs61746480	1	223178520	15	3	12	331507	0.00452459	0.000904917	0.00361967
rs149927406	1	223178706	15	3	12	331507	0.00452459	0.000904917	0.00361967
rs17478723	1	223179729	15	3	12	331507	0.00452459	0.000904917	0.00361967
rs41370845	1	223180044	15	3	12	331507	0.00452459	0.000904917	0.00361967
rs34064731	1	223181583	15	3	12	331507	0.00452459	0.000904917	0.00361967
rs72744123	1	223182461	15	3	12	331507	0.00452459	0.000904917	0.00361967
rs2609354	1	223183007	15	3	12	331507	0.00452459	0.000904917	0.00361967
rs116686197	1	223184622	14	3	11	331508	0.00422295	0.000904917	0.00331803
rs113408756	1	223196939	13	2	11	331509	0.00392131	0.000603278	0.00331803
rs74419273	1	223204244	8	1	7	331514	0.00241311	0.000301639	0.00211147
rs2789914	1	223208038	8	1	7	331514	0.00241311	0.000301639	0.00211147
rs73113935	1	223208188	8	1	7	331514	0.00241311	0.000301639	0.00211147
rs115249638	1	223209788	8	1	7	331514	0.00241311	0.000301639	0.00211147
rs61838985	1	223211594	8	1	7	331514	0.00241311	0.000301639	0.00211147
rs72744159	1	223213263	8	1	7	331514	0.00241311	0.000301639	0.00211147
rs4846393	1	223219768	8	1	7	331514	0.00241311	0.000301639	0.00211147
rs17163714	1	223222413	8	1	7	331514	0.00241311	0.000301639	0.00211147
rs74527548	1	223226054	8	1	7	331514	0.00241311	0.000301639	0.00211147
rs7364990	1	223226334	8	1	7	331514	0.00241311	0.000301639	0.00211147
rs4585984	1	223227583	8	1	7	331514	0.00241311	0.000301639	0.00211147
rs67479511	1	223228143	8	1	7	331514	0.00241311	0.000301639	0.00211147
rs72746142	1	223228276	8	1	7	331514	0.00241311	0.000301639	0.00211147
rs6605001	1	223234205	8	1	7	331514	0.00241311	0.000301639	0.00211147
rs17701857	1	223240311	8	1	7	331514	0.00241311	0.000301639	0.00211147
rs115041162	1	223255485	8	1	7	331514	0.00241311	0.000301639	0.00211147
rs72746156	1	223256315	8	1	7	331514	0.00241311	0.000301639	0.00211147
rs72746171	1	223266021	8	1	7	331514	0.00241311	0.000301639	0.00211147
rs7366469	1	223272031	8	1	7	331514	0.00241311	0.000301639	0.00211147
rs35251562	1	223276713	8	1	7	331514	0.00241311	0.000301639	0.00211147
rs5744177	1	223283837	8	1	7	331514	0.00241311	0.000301639	0.00211147
rs56243703	1	223284069	8	1	7	331514	0.00241311	0.000301639	0.00211147
rs142143294	1	223284214	8	1	7	331514	0.00241311	0.000301639	0.00211147
rs5744175	1	223284444	8	1	7	331514	0.00241311	0.000301639	0.00211147
rs5744174	1	223284528	8	1	7	331514	0.00241311	0.000301639	0.00211147
rs2072493	1	223284599	8	1	7	331514	0.00241311	0.000301639	0.00211147
rs5744171	1	223284915	8	1	7	331514	0.00241311	0.000301639	0.00211147
rs200564461	1	223284965	8	1	7	331514	0.00241311	0.000301639	0.00211147
rs5744169	1	223285042	8	1	7	331514	0.00241311	0.000301639	0.00211147
rs5744168	1	223285200	8	1	7	331514	0.00241311	0.000301639	0.00211147
rs45528236	1	223285833	8	1	7	331514	0.00241311	0.000301639	0.00211147
rs764535	1	223286129	8	1	7	331514	0.00241311	0.000301639	0.00211147
rs5744165	1	223286191	8	1	7	331514	0.00241311	0.000301639	0.00211147
Affx-80269204	1	223286314	8	1	7	331514	0.00241311	0.000301639	0.00211147
rs34709111	1	223300496	8	1	7	331514	0.00241311	0.000301639	0.00211147
rs2241097	1	223300713	8	1	7	331514	0.00241311	0.000301639	0.00211147
rs2353476	1	223311863	8	1	7	331514	0.00241311	0.000301639	0.00211147
rs5744118	1	223313616	8	1	7	331514	0.00241311	0.000301639	0.00211147
rs5744109	1	223315480	8	1	7	331514	0.00241311	0.000301639	0.00211147
rs5744097	1	223317503	8	1	7	331514	0.00241311	0.000301639	0.00211147
rs5744091	1	223318269	8	1	7	331514	0.00241311	0.000301639	0.00211147
rs75081717	1	223319607	8	1	7	331514	0.00241311	0.000301639	0.00211147
rs66757010	1	223320285	8	1	7	331514	0.00241311	0.000301639	0.00211147
rs1773757	1	223337508	8	1	7	331514	0.00241311	0.000301639	0.00211147
rs34828034	1	223339117	8	1	7	331514	0.00241311	0.000301639	0.00211147
rs114418814	1	223348154	8	1	7	331514	0.00241311	0.000301639	0.00211147
rs12122386	1	223351574	8	1	7	331514	0.00241311	0.000301639	0.00211147
rs73120203	1	223355582	8	1	7	331514	0.00241311	0.000301639	0.00211147
rs79312349	1	223362303	8	1	7	331514	0.00241311	0.000301639	0.00211147
rs115304578	1	223363291	8	1	7	331514	0.00241311	0.000301639	0.00211147
rs17161975	1	223369577	8	1	7	331514	0.00241311	0.000301639	0.00211147
rs35487290	1	223374252	8	1	7	331514	0.00241311	0.000301639	0.00211147
rs851165	1	223374948	8	1	7	331514	0.00241311	0.000301639	0.00211147
rs712863	1	223377606	8	1	7	331514	0.00241311	0.000301639	0.00211147
rs77686162	1	223388587	9	1	8	331513	0.00271475	0.000301639	0.00241311
Affx-80269205	1	223396693	9	1	8	331513	0.00271475	0.000301639	0.00241311
rs200152255	1	223402593	9	1	8	331513	0.00271475	0.000301639	0.00241311
rs73120300	1	223407603	9	1	8	331513	0.00271475	0.000301639	0.00241311
rs1118312	1	223410735	9	1	8	331513	0.00271475	0.000301639	0.00241311
rs851212	1	223417224	9	1	8	331513	0.00271475	0.000301639	0.00241311
rs75960999	1	223419447	9	1	8	331513	0.00271475	0.000301639	0.00241311
rs1341988	1	223429237	9	1	8	331513	0.00271475	0.000301639	0.00241311
rs116746641	1	223429553	9	1	8	331513	0.00271475	0.000301639	0.00241311
rs74145787	1	223429627	9	1	8	331513	0.00271475	0.000301639	0.00241311
rs115785055	1	223431271	9	1	8	331513	0.00271475	0.000301639	0.00241311
rs9442040	1	223437451	9	1	8	331513	0.00271475	0.000301639	0.00241311
rs112912611	1	223438070	9	1	8	331513	0.00271475	0.000301639	0.00241311
rs78575106	1	223441576	9	1	8	331513	0.00271475	0.000301639	0.00241311
rs72745907	1	223460119	9	1	8	331513	0.00271475	0.000301639	0.00241311
rs74437830	1	223460383	9	1	8	331513	0.00271475	0.000301639	0.00241311
rs71644735	1	223463540	9	1	8	331513	0.00271475	0.000301639	0.00241311
rs1341291	1	223465251	9	1	8	331513	0.00271475	0.000301639	0.00241311
rs17577296	1	223465515	9	1	8	331513	0.00271475	0.000301639	0.00241311
rs17163777	1	223468732	9	1	8	331513	0.00271475	0.000301639	0.00241311
rs1772270	1	223479060	9	1	8	331513	0.00271475	0.000301639	0.00241311
rs115893765	1	223481484	9	1	8	331513	0.00271475	0.000301639	0.00241311
rs36034318	1	223487669	9	1	8	331513	0.00271475	0.000301639	0.00241311
rs34238669	1	223496073	9	1	8	331513	0.00271475	0.000301639	0.00241311
rs17163811	1	223501789	9	1	8	331513	0.00271475	0.000301639	0.00241311
rs114791310	1	223513031	10	1	9	331512	0.00301639	0.000301639	0.00271475
rs79635270	1	223521527	13	1	12	331509	0.00392131	0.000301639	0.00361967
rs1341284	1	223523487	13	1	12	331509	0.00392131	0.000301639	0.00361967
rs75695186	1	223531048	13	1	12	331509	0.00392131	0.000301639	0.00361967
rs17539755	1	223531508	13	1	12	331509	0.00392131	0.000301639	0.00361967
rs17539853	1	223531940	13	1	12	331509	0.00392131	0.000301639	0.00361967
rs17539887	1	223532326	13	1	12	331509	0.00392131	0.000301639	0.00361967
rs1547788	1	223532570	13	1	12	331509	0.00392131	0.000301639	0.00361967
rs77047483	1	223534168	13	1	12	331509	0.00392131	0.000301639	0.00361967
rs1518038	1	223538774	13	1	12	331509	0.00392131	0.000301639	0.00361967
rs35852807	1	223539653	13	1	12	331509	0.00392131	0.000301639	0.00361967
rs74498552	1	223554816	13	1	12	331509	0.00392131	0.000301639	0.00361967
rs34063865	1	223555958	13	1	12	331509	0.00392131	0.000301639	0.00361967
rs75915800	1	223560153	13	1	12	331509	0.00392131	0.000301639	0.00361967
rs78323495	1	223562950	13	1	12	331509	0.00392131	0.000301639	0.00361967
rs114565162	1	223564917	13	1	12	331509	0.00392131	0.000301639	0.00361967
rs2678371	1	223566508	13	1	12	331509	0.00392131	0.000301639	0.00361967
rs75945379	1	223566876	13	1	12	331509	0.00392131	0.000301639	0.00361967
rs200002694	1	223567223	13	1	12	331509	0.00392131	0.000301639	0.00361967
rs6689850	1	223567401	13	1	12	331509	0.00392131	0.000301639	0.00361967
rs2298063	1	223567531	13	1	12	331509	0.00392131	0.000301639	0.00361967
rs10907376	1	223567803	13	1	12	331509	0.00392131	0.000301639	0.00361967
rs6682552	1	223567808	13	1	12	331509	0.00392131	0.000301639	0.00361967
rs146170796	1	223568054	13	1	12	331509	0.00392131	0.000301639	0.00361967
rs150202794	1	223568234	13	1	12	331509	0.00392131	0.000301639	0.00361967
rs112123353	1	223568660	13	1	12	331509	0.00392131	0.000301639	0.00361967
rs115900818	1	223568757	13	1	12	331509	0.00392131	0.000301639	0.00361967
rs78117926	1	223583902	13	1	12	331509	0.00392131	0.000301639	0.00361967
rs825130	1	223584719	13	1	12	331509	0.00392131	0.000301639	0.00361967
rs825116	1	223587515	13	1	12	331509	0.00392131	0.000301639	0.00361967
rs113937549	1	223596462	13	1	12	331509	0.00392131	0.000301639	0.00361967
rs78743204	1	223603261	13	1	12	331509	0.00392131	0.000301639	0.00361967
rs7526539	1	223607825	13	1	12	331509	0.00392131	0.000301639	0.00361967
rs11591002	1	223611735	13	1	12	331509	0.00392131	0.000301639	0.00361967
rs78380068	1	223615070	13	1	12	331509	0.00392131	0.000301639	0.00361967
rs113270842	1	223619276	13	1	12	331509	0.00392131	0.000301639	0.00361967
rs114081814	1	223627147	13	1	12	331509	0.00392131	0.000301639	0.00361967
rs75323437	1	223630619	14	1	13	331508	0.00422295	0.000301639	0.00392131
rs4233516	1	223632876	14	1	13	331508	0.00422295	0.000301639	0.00392131
rs79960425	1	223635860	14	1	13	331508	0.00422295	0.000301639	0.00392131
rs6686240	1	223637691	14	1	13	331508	0.00422295	0.000301639	0.00392131
rs78795080	1	223640570	14	1	13	331508	0.00422295	0.000301639	0.00392131
rs11581783	1	223640854	14	1	13	331508	0.00422295	0.000301639	0.00392131
rs6685346	1	223641440	14	1	13	331508	0.00422295	0.000301639	0.00392131
rs10796475	1	223642389	14	1	13	331508	0.00422295	0.000301639	0.00392131
rs12036423	1	223643922	14	1	13	331508	0.00422295	0.000301639	0.00392131
rs75007146	1	223645639	14	1	13	331508	0.00422295	0.000301639	0.00392131
rs80078235	1	223649377	14	1	13	331508	0.00422295	0.000301639	0.00392131
rs4478802	1	223653326	14	1	13	331508	0.00422295	0.000301639	0.00392131
rs4285687	1	223653432	14	1	13	331508	0.00422295	0.000301639	0.00392131
rs10907383	1	223656288	14	1	13	331508	0.00422295	0.000301639	0.00392131
rs115756388	1	223658135	14	1	13	331508	0.00422295	0.000301639	0.00392131
rs78718907	1	223658484	14	1	13	331508	0.00422295	0.000301639	0.00392131
rs76867525	1	223660138	14	1	13	331508	0.00422295	0.000301639	0.00392131
rs34734886	1	223660748	14	1	13	331508	0.00422295	0.000301639	0.00392131
rs7527020	1	223662572	14	1	13	331508	0.00422295	0.000301639	0.00392131
rs17483288	1	223664844	14	1	13	331508	0.00422295	0.000301639	0.00392131
rs6689010	1	223667568	14	1	13	331508	0.00422295	0.000301639	0.00392131
rs76604226	1	223668797	14	1	13	331508	0.00422295	0.000301639	0.00392131
rs72745981	1	223673846	14	1	13	331508	0.00422295	0.000301639	0.00392131
rs61823511	1	223673968	14	1	13	331508	0.00422295	0.000301639	0.00392131
rs61823517	1	223684619	14	1	13	331508	0.00422295	0.000301639	0.00392131
rs114649431	1	223688138	14	1	13	331508	0.00422295	0.000301639	0.00392131
rs4421579	1	223690077	14	1	13	331508	0.00422295	0.000301639	0.00392131
rs73128182	1	223709152	14	1	13	331508	0.00422295	0.000301639	0.00392131
rs112481227	1	223712870	14	1	13	331508	0.00422295	0.000301639	0.00392131
rs4072247	1	223716508	14	1	13	331508	0.00422295	0.000301639	0.00392131
rs34158997	1	223717484	14	1	13	331508	0.00422295	0.000301639	0.00392131
rs148756356	1	223718170	14	1	13	331508	0.00422295	0.000301639	0.00392131
rs61823525	1	223718462	14	1	13	331508	0.00422295	0.000301639	0.00392131
rs61823554	1	223718670	14	1	13	331508	0.00422295	0.000301639	0.00392131
rs72747904	1	223719985	14	1	13	331508	0.00422295	0.000301639	0.00392131
rs34157106	1	223721696	14	1	13	331508	0.00422295	0.000301639	0.00392131
rs114704489	1	223722211	14	1	13	331508	0.00422295	0.000301639	0.00392131
rs77587903	1	223722500	14	1	13	331508	0.00422295	0.000301639	0.00392131
rs76861777	1	223722609	14	1	13	331508	0.00422295	0.000301639	0.00392131
rs34606532	1	223722780	14	1	13	331508	0.00422295	0.000301639	0.00392131
rs35611661	1	223801428	14	1	13	331508	0.00422295	0.000301639	0.00392131
rs34016563	1	223802504	14	1	13	331508	0.00422295	0.000301639	0.00392131
rs74145918	1	223803536	14	1	13	331508	0.00422295	0.000301639	0.00392131
rs115060317	1	223803561	14	1	13	331508	0.00422295	0.000301639	0.00392131
rs34116332	1	223804803	14	1	13	331508	0.00422295	0.000301639	0.00392131
rs191187914	1	223807109	14	1	13	331508	0.00422295	0.000301639	0.00392131
rs61825175	1	223808633	14	1	13	331508	0.00422295	0.000301639	0.00392131
rs77060571	1	223809018	14	1	13	331508	0.00422295	0.000301639	0.00392131
Affx-52347220	1	223810443	14	1	13	331508	0.00422295	0.000301639	0.00392131
rs34272122	1	223810933	14	1	13	331508	0.00422295	0.000301639	0.00392131
rs34993691	1	223813299	14	1	13	331508	0.00422295	0.000301639	0.00392131
rs35539373	1	223813586	14	1	13	331508	0.00422295	0.000301639	0.00392131
rs35820128	1	223814402	14	1	13	331508	0.00422295	0.000301639	0.00392131
rs114532967	1	223815369	14	1	13	331508	0.00422295	0.000301639	0.00392131
rs34214025	1	223816052	14	1	13	331508	0.00422295	0.000301639	0.00392131
rs71644745	1	223816383	14	1	13	331508	0.00422295	0.000301639	0.00392131
rs188398756	1	223817031	14	1	13	331508	0.00422295	0.000301639	0.00392131
rs34762787	1	223818891	14	1	13	331508	0.00422295	0.000301639	0.00392131
rs34160961	1	223823129	14	1	13	331508	0.00422295	0.000301639	0.00392131
rs12127418	1	223828777	14	1	13	331508	0.00422295	0.000301639	0.00392131
rs76446018	1	223831020	14	1	13	331508	0.00422295	0.000301639	0.00392131
rs60841677	1	223837530	14	1	13	331508	0.00422295	0.000301639	0.00392131
rs115656116	1	223838057	14	1	13	331508	0.00422295	0.000301639	0.00392131
rs12130866	1	223838772	14	1	13	331508	0.00422295	0.000301639	0.00392131
rs1108087	1	223840374	14	1	13	331508	0.00422295	0.000301639	0.00392131
rs4993742	1	223841341	14	1	13	331508	0.00422295	0.000301639	0.00392131
rs145619464	1	223842032	14	1	13	331508	0.00422295	0.000301639	0.00392131
rs115861682	1	223846162	14	1	13	331508	0.00422295	0.000301639	0.00392131
rs11807189	1	223847699	14	1	13	331508	0.00422295	0.000301639	0.00392131
rs12567248	1	223850633	14	1	13	331508	0.00422295	0.000301639	0.00392131
rs1109222	1	223850947	14	1	13	331508	0.00422295	0.000301639	0.00392131
rs112146753	1	223856618	14	1	13	331508	0.00422295	0.000301639	0.00392131
rs72747986	1	223857750	14	1	13	331508	0.00422295	0.000301639	0.00392131
rs115406490	1	223870510	14	1	13	331508	0.00422295	0.000301639	0.00392131
rs12567311	1	223872873	14	1	13	331508	0.00422295	0.000301639	0.00392131
rs12140696	1	223879212	10	1	9	331512	0.00301639	0.000301639	0.00271475
rs72749511	1	223892844	10	1	9	331512	0.00301639	0.000301639	0.00271475
rs28739568	1	223898355	10	1	9	331512	0.00301639	0.000301639	0.00271475
rs2230083	1	223900544	10	1	9	331512	0.00301639	0.000301639	0.00271475
rs7366009	1	223900819	10	1	9	331512	0.00301639	0.000301639	0.00271475
rs72749513	1	223901840	10	1	9	331512	0.00301639	0.000301639	0.00271475
rs28370020	1	223904606	10	1	9	331512	0.00301639	0.000301639	0.00271475
Affx-80291407	1	223905477	10	1	9	331512	0.00301639	0.000301639	0.00271475
rs17596	1	223905532	10	1	9	331512	0.00301639	0.000301639	0.00271475
rs73121394	1	223912151	10	1	9	331512	0.00301639	0.000301639	0.00271475
rs7525446	1	223914453	10	1	9	331512	0.00301639	0.000301639	0.00271475
rs61823982	1	223924043	10	1	9	331512	0.00301639	0.000301639	0.00271475
rs12122278	1	223933020	9	1	8	331513	0.00271475	0.000301639	0.00241311
rs10915707	1	223933519	9	1	8	331513	0.00271475	0.000301639	0.00241311
rs1153968	1	223938565	9	1	8	331513	0.00271475	0.000301639	0.00241311
rs145466296	1	223940635	9	1	8	331513	0.00271475	0.000301639	0.00241311
rs76561976	1	223940966	9	1	8	331513	0.00271475	0.000301639	0.00241311
rs6696053	1	223942712	9	1	8	331513	0.00271475	0.000301639	0.00241311
rs28370095	1	223943361	9	1	8	331513	0.00271475	0.000301639	0.00241311
rs115782525	1	223944596	9	1	8	331513	0.00271475	0.000301639	0.00241311
Affx-52347223	1	223947031	9	1	8	331513	0.00271475	0.000301639	0.00241311
rs1629850	1	223948840	9	1	8	331513	0.00271475	0.000301639	0.00241311
rs28370127	1	223949314	9	1	8	331513	0.00271475	0.000301639	0.00241311
rs1222155	1	223953299	9	1	8	331513	0.00271475	0.000301639	0.00241311
rs28370146	1	223953861	9	1	8	331513	0.00271475	0.000301639	0.00241311
Affx-7427390	1	223954080	9	1	8	331513	0.00271475	0.000301639	0.00241311
rs28370152	1	223954338	9	1	8	331513	0.00271475	0.000301639	0.00241311
rs192780261	1	223957586	9	1	8	331513	0.00271475	0.000301639	0.00241311
Affx-52323070	1	223959487	9	1	8	331513	0.00271475	0.000301639	0.00241311
rs139047155	1	223959622	9	1	8	331513	0.00271475	0.000301639	0.00241311
rs148122411	1	223962549	9	1	8	331513	0.00271475	0.000301639	0.00241311
rs4653457	1	223965253	9	1	8	331513	0.00271475	0.000301639	0.00241311
rs12088254	1	223967351	9	1	8	331513	0.00271475	0.000301639	0.00241311
rs41267355	1	223967512	9	1	8	331513	0.00271475	0.000301639	0.00241311
rs78830539	1	223969872	9	1	8	331513	0.00271475	0.000301639	0.00241311
rs61749335	1	223971862	9	1	8	331513	0.00271475	0.000301639	0.00241311
rs145020579	1	223972058	9	1	8	331513	0.00271475	0.000301639	0.00241311
rs12044358	1	223976846	9	1	8	331513	0.00271475	0.000301639	0.00241311
rs1153936	1	223980207	9	1	8	331513	0.00271475	0.000301639	0.00241311
rs201023376	1	223983582	9	1	8	331513	0.00271475	0.000301639	0.00241311
rs144858200	1	223983687	9	1	8	331513	0.00271475	0.000301639	0.00241311
Affx-80269212	1	223984185	9	1	8	331513	0.00271475	0.000301639	0.00241311
rs61824007	1	223985963	9	1	8	331513	0.00271475	0.000301639	0.00241311
Affx-7428445	1	223989848	9	1	8	331513	0.00271475	0.000301639	0.00241311
rs1153933	1	223989966	9	1	8	331513	0.00271475	0.000301639	0.00241311
rs148732614	1	223990510	9	1	8	331513	0.00271475	0.000301639	0.00241311
rs61749337	1	223991959	9	1	8	331513	0.00271475	0.000301639	0.00241311
rs113387472	1	223999343	9	1	8	331513	0.00271475	0.000301639	0.00241311
rs10915824	1	224001624	9	1	8	331513	0.00271475	0.000301639	0.00241311
rs76208122	1	224001963	9	1	8	331513	0.00271475	0.000301639	0.00241311
rs148955881	1	224002042	9	1	8	331513	0.00271475	0.000301639	0.00241311
rs114843163	1	224009284	9	1	8	331513	0.00271475	0.000301639	0.00241311
rs60739082	1	224010407	9	1	8	331513	0.00271475	0.000301639	0.00241311
rs76584168	1	224010834	9	1	8	331513	0.00271475	0.000301639	0.00241311
rs114218810	1	224014535	9	1	8	331513	0.00271475	0.000301639	0.00241311
rs17500138	1	224049586	9	1	8	331513	0.00271475	0.000301639	0.00241311
rs72749597	1	224059491	8	1	7	331514	0.00241311	0.000301639	0.00211147
rs16842346	1	224064904	8	1	7	331514	0.00241311	0.000301639	0.00211147
rs12073545	1	224069384	7	1	6	331515	0.00211147	0.000301639	0.00180983
rs10915946	1	224074598	7	1	6	331515	0.00211147	0.000301639	0.00180983
rs56257909	1	224085020	7	1	6	331515	0.00211147	0.000301639	0.00180983
rs2404851	1	224198354	0	0	0	331552	0	0	0
rs116371940	1	224230266	0	0	0	331552	0	0	0
rs35773430	1	224232423	0	0	0	331552	0	0	0
rs12040271	1	224233272	0	0	0	331552	0	0	0
rs79320126	1	224235270	0	0	0	331552	0	0	0
rs10916206	1	224237655	0	0	0	331552	0	0	0
rs6694451	1	224238569	0	0	0	331552	0	0	0
rs114824018	1	224241660	0	0	0	331552	0	0	0
rs77688803	1	224242824	0	0	0	331552	0	0	0
rs10753440	1	224242858	0	0	0	331552	0	0	0
rs116249679	1	224243799	0	0	0	331552	0	0	0
rs2087794	1	224248502	0	0	0	331552	0	0	0
rs72751650	1	224252327	0	0	0	331552	0	0	0
rs1492691	1	224255839	0	0	0	331552	0	0	0
rs77187453	1	224265681	0	0	0	331552	0	0	0
rs79996033	1	224266605	0	0	0	331552	0	0	0
rs12122763	1	224266855	0	0	0	331552	0	0	0
rs79677464	1	224268915	0	0	0	331552	0	0	0
rs10916270	1	224278366	0	0	0	331552	0	0	0
rs4653553	1	224298138	0	0	0	331552	0	0	0
rs73124414	1	224302047	0	0	0	331552	0	0	0
rs12408708	1	224306051	0	0	0	331552	0	0	0
rs72753934	1	224306138	0	0	0	331552	0	0	0
rs10916324	1	224307592	0	0	0	331552	0	0	0
rs10916325	1	224307593	0	0	0	331552	0	0	0
rs10916328	1	224309209	0	0	0	331552	0	0	0
rs77909148	1	224310174	0	0	0	331552	0	0	0
rs115520967	1	224312750	0	0	0	331552	0	0	0
rs6426143	1	224318875	0	0	0	331552	0	0	0
rs6688818	1	224326348	0	0	0	331552	0	0	0
rs114095366	1	224328165	0	0	0	331552	0	0	0
rs12122004	1	224335422	0	0	0	331552	0	0	0
rs10916370	1	224336636	0	0	0	331552	0	0	0
rs10429876	1	224339138	0	0	0	331552	0	0	0
rs41303097	1	224346489	0	0	0	331552	0	0	0
rs41307680	1	224346953	0	0	0	331552	0	0	0
rs16844592	1	224348315	0	0	0	331552	0	0	0
rs78789927	1	224349097	0	0	0	331552	0	0	0
rs11588603	1	224368977	2	0	2	331520	0.000603278	0	0.000603278
rs201220123	1	224371065	2	0	2	331520	0.000603278	0	0.000603278
rs36086207	1	224376734	2	0	2	331520	0.000603278	0	0.000603278
rs138717762	1	224377389	2	0	2	331520	0.000603278	0	0.000603278
rs61732863	1	224377996	2	0	2	331520	0.000603278	0	0.000603278
rs116330534	1	224386132	2	0	2	331520	0.000603278	0	0.000603278
rs12022755	1	224387749	2	0	2	331520	0.000603278	0	0.000603278
rs72755906	1	224389053	2	0	2	331520	0.000603278	0	0.000603278
rs114270899	1	224394302	2	0	2	331520	0.000603278	0	0.000603278
rs6682292	1	224400175	2	0	2	331520	0.000603278	0	0.000603278
rs17502365	1	224401440	2	0	2	331520	0.000603278	0	0.000603278
rs34011742	1	224403641	2	0	2	331520	0.000603278	0	0.000603278
rs76927432	1	224411319	2	0	2	331520	0.000603278	0	0.000603278
rs41271483	1	224415342	2	0	2	331520	0.000603278	0	0.000603278
rs3767732	1	224415509	2	0	2	331520	0.000603278	0	0.000603278
rs4654010	1	224433220	2	0	2	331520	0.000603278	0	0.000603278
rs925928	1	224436098	2	0	2	331520	0.000603278	0	0.000603278
rs78194821	1	224439803	2	0	2	331520	0.000603278	0	0.000603278
rs7537786	1	224440389	2	0	2	331520	0.000603278	0	0.000603278
rs6698506	1	224440468	2	0	2	331520	0.000603278	0	0.000603278
rs72755955	1	224442478	2	0	2	331520	0.000603278	0	0.000603278
rs78806314	1	224454042	2	0	2	331520	0.000603278	0	0.000603278
rs6426100	1	224467117	2	0	2	331520	0.000603278	0	0.000603278
rs115736625	1	224474543	2	0	2	331520	0.000603278	0	0.000603278
rs34631151	1	224482084	2	0	2	331520	0.000603278	0	0.000603278
rs16846339	1	224488315	2	0	2	331520	0.000603278	0	0.000603278
Affx-80269214	1	224488321	2	0	2	331520	0.000603278	0	0.000603278
rs76343646	1	224489210	2	0	2	331520	0.000603278	0	0.000603278
rs2001890	1	224494670	2	0	2	331520	0.000603278	0	0.000603278
Affx-80215552	1	224495692	2	0	2	331520	0.000603278	0	0.000603278
Affx-80269215	1	224495930	2	0	2	331520	0.000603278	0	0.000603278
rs74793582	1	224501966	2	0	2	331520	0.000603278	0	0.000603278
rs10753462	1	224501992	2	0	2	331520	0.000603278	0	0.000603278
rs76695982	1	224502248	2	0	2	331520	0.000603278	0	0.000603278
Affx-80291409	1	224505394	2	0	2	331520	0.000603278	0	0.000603278
rs57704732	1	224512539	2	0	2	331520	0.000603278	0	0.000603278
rs77674430	1	224517064	2	0	2	331520	0.000603278	0	0.000603278
rs10799565	1	224517178	2	0	2	331520	0.000603278	0	0.000603278
rs150333766	1	224517810	2	0	2	331520	0.000603278	0	0.000603278
rs114217379	1	224522392	2	0	2	331520	0.000603278	0	0.000603278
rs77053140	1	224527431	2	0	2	331520	0.000603278	0	0.000603278
rs4628473	1	224534913	2	0	2	331520	0.000603278	0	0.000603278
rs11579964	1	224538940	2	0	2	331520	0.000603278	0	0.000603278
rs12123896	1	224544634	2	0	2	331520	0.000603278	0	0.000603278
rs199803522	1	224544642	2	0	2	331520	0.000603278	0	0.000603278
rs79358262	1	224547507	2	0	2	331520	0.000603278	0	0.000603278
rs12128292	1	224551593	2	0	2	331520	0.000603278	0	0.000603278
rs74546314	1	224553602	2	0	2	331520	0.000603278	0	0.000603278
rs114282242	1	224554906	2	0	2	331520	0.000603278	0	0.000603278
rs41307674	1	224559346	2	0	2	331520	0.000603278	0	0.000603278
rs199621744	1	224563498	2	0	2	331520	0.000603278	0	0.000603278
rs142255919	1	224563504	2	0	2	331520	0.000603278	0	0.000603278
rs16847945	1	224577397	0	0	0	331552	0	0	0
rs12122214	1	224596095	0	0	0	331552	0	0	0
rs80328683	1	224617536	0	0	0	331552	0	0	0
rs202205027	1	224621538	0	0	0	331552	0	0	0
rs10799573	1	224625075	0	0	0	331552	0	0	0
rs12129540	1	224625334	0	0	0	331552	0	0	0
rs111741601	1	224628331	0	0	0	331552	0	0	0
rs115385035	1	224647214	0	0	0	331552	0	0	0
rs113985023	1	224653251	0	0	0	331552	0	0	0
rs74388930	1	224679998	0	0	0	331552	0	0	0
rs1572992	1	224681938	0	0	0	331552	0	0	0
rs12038411	1	224694959	0	0	0	331552	0	0	0
rs7545252	1	224703114	0	0	0	331552	0	0	0
rs2786563	1	224703448	0	0	0	331552	0	0	0
rs74896908	1	224705639	0	0	0	331552	0	0	0
rs6426134	1	224706447	0	0	0	331552	0	0	0
rs116539836	1	224708495	0	0	0	331552	0	0	0
rs114468433	1	224711512	0	0	0	331552	0	0	0
rs72758387	1	224712517	0	0	0	331552	0	0	0
rs76645594	1	224720509	0	0	0	331552	0	0	0
rs79479346	1	224721547	0	0	0	331552	0	0	0
rs115272228	1	224724968	0	0	0	331552	0	0	0
rs75382275	1	224730397	0	0	0	331552	0	0	0
rs712087	1	224730491	0	0	0	331552	0	0	0
rs116602369	1	224730597	0	0	0	331552	0	0	0
rs2786562	1	224741968	0	0	0	331552	0	0	0
rs114950172	1	224743391	0	0	0	331552	0	0	0
rs115442429	1	224744007	0	0	0	331552	0	0	0
rs77882985	1	224751040	0	0	0	331552	0	0	0
rs16849647	1	224751808	0	0	0	331552	0	0	0
rs1499294	1	224752508	0	0	0	331552	0	0	0
rs76296895	1	224757068	0	0	0	331552	0	0	0
rs12047290	1	224772103	0	0	0	331552	0	0	0
rs76641450	1	224772451	0	0	0	331552	0	0	0
rs75334657	1	224776237	0	0	0	331552	0	0	0
rs16849895	1	224777288	0	0	0	331552	0	0	0
rs77836420	1	224797729	0	0	0	331552	0	0	0
rs1566386	1	224803800	0	0	0	331552	0	0	0
rs76585821	1	224812701	0	0	0	331552	0	0	0
rs75441430	1	224824509	0	0	0	331552	0	0	0
rs76744942	1	224830971	0	0	0	331552	0	0	0
rs115394880	1	224832100	0	0	0	331552	0	0	0
rs56311342	1	224836243	0	0	0	331552	0	0	0
rs7554310	1	224849358	0	0	0	331552	0	0	0
rs149237072	1	224859293	0	0	0	331552	0	0	0
rs114023682	1	224859657	0	0	0	331552	0	0	0
rs79534478	1	224865658	0	0	0	331552	0	0	0
rs139834667	1	224868724	0	0	0	331552	0	0	0
rs115096041	1	224869070	0	0	0	331552	0	0	0
Affx-80215558	1	224872540	0	0	0	331552	0	0	0
rs11590545	1	224873040	0	0	0	331552	0	0	0
rs56365526	1	224877308	0	0	0	331552	0	0	0
rs149166356	1	224882963	0	0	0	331552	0	0	0
rs16852032	1	224883236	0	0	0	331552	0	0	0
rs111980810	1	224883549	0	0	0	331552	0	0	0
rs10915699	1	224891040	0	0	0	331552	0	0	0
rs6675980	1	224898863	0	0	0	331552	0	0	0
rs75670070	1	224904258	0	0	0	331552	0	0	0
rs7553376	1	224907449	0	0	0	331552	0	0	0
rs5010413	1	224908197	0	0	0	331552	0	0	0
rs11588322	1	224910885	0	0	0	331552	0	0	0
rs892978	1	224911001	0	0	0	331552	0	0	0
rs753720	1	224911116	0	0	0	331552	0	0	0
rs115569646	1	224913009	0	0	0	331552	0	0	0
rs1010735	1	224915429	0	0	0	331552	0	0	0
rs16853500	1	224925351	0	0	0	331552	0	0	0
rs114696445	1	224934028	0	0	0	331552	0	0	0
rs12751412	1	224938853	0	0	0	331552	0	0	0
rs2574878	1	224945297	0	0	0	331552	0	0	0
rs920133	1	224950698	0	0	0	331552	0	0	0
rs79264717	1	224950722	0	0	0	331552	0	0	0
rs114724762	1	224962514	0	0	0	331552	0	0	0
rs74486896	1	224966415	0	0	0	331552	0	0	0
rs116022902	1	224968676	0	0	0	331552	0	0	0
rs112695624	1	224968798	0	0	0	331552	0	0	0
rs17519749	1	224974403	0	0	0	331552	0	0	0
rs61825979	1	224975045	0	0	0	331552	0	0	0
rs116548606	1	224980310	0	0	0	331552	0	0	0
rs116733887	1	224985920	0	0	0	331552	0	0	0
rs74411541	1	224992243	0	0	0	331552	0	0	0
rs76925404	1	224997365	0	0	0	331552	0	0	0
rs1316883	1	225000644	0	0	0	331552	0	0	0
rs75872528	1	225016057	0	0	0	331552	0	0	0
rs17520070	1	225017720	0	0	0	331552	0	0	0
rs1316512	1	225019623	0	0	0	331552	0	0	0
rs74769899	1	225024120	0	0	0	331552	0	0	0
rs12117152	1	225026451	0	0	0	331552	0	0	0
rs74496394	1	225029911	0	0	0	331552	0	0	0
rs34959085	1	225034022	0	0	0	331552	0	0	0
rs2405782	1	225039835	0	0	0	331552	0	0	0
rs115018818	1	225047091	0	0	0	331552	0	0	0
rs61852090	1	225052055	0	0	0	331552	0	0	0
rs17520421	1	225058924	0	0	0	331552	0	0	0
rs112833835	1	225084059	0	0	0	331552	0	0	0
rs72746941	1	225085775	0	0	0	331552	0	0	0
rs1892119	1	225100823	0	0	0	331552	0	0	0
rs2501085	1	225101523	0	0	0	331552	0	0	0
rs16858299	1	225111228	0	0	0	331552	0	0	0
rs61852097	1	225115209	0	0	0	331552	0	0	0
rs34837648	1	225124867	0	0	0	331552	0	0	0
rs61745064	1	225140459	0	0	0	331552	0	0	0
rs12748878	1	225142971	0	0	0	331552	0	0	0
rs192345324	1	225152222	0	0	0	331552	0	0	0
rs41267349	1	225152253	0	0	0	331552	0	0	0
rs146938681	1	225155286	0	0	0	331552	0	0	0
rs201578812	1	225155380	0	0	0	331552	0	0	0
rs2501140	1	225162323	0	0	0	331552	0	0	0
rs2489320	1	225189237	0	0	0	331552	0	0	0
rs116798258	1	225189455	0	0	0	331552	0	0	0
rs2456349	1	225202426	0	0	0	331552	0	0	0
rs6697156	1	225206263	0	0	0	331552	0	0	0
rs75568712	1	225211422	0	0	0	331552	0	0	0
rs11577104	1	225228037	0	0	0	331552	0	0	0
rs78320839	1	225237950	0	0	0	331552	0	0	0
rs76350714	1	225240508	0	0	0	331552	0	0	0
rs115936152	1	225241780	0	0	0	331552	0	0	0
rs3128646	1	225263929	0	0	0	331552	0	0	0
rs115366080	1	225268106	0	0	0	331552	0	0	0
rs3128651	1	225268343	0	0	0	331552	0	0	0
rs115240788	1	225268427	0	0	0	331552	0	0	0
rs3128655	1	225270409	0	0	0	331552	0	0	0
rs16843107	1	225271596	0	0	0	331552	0	0	0
rs80035399	1	225272284	0	0	0	331552	0	0	0
rs12043807	1	225272982	0	0	0	331552	0	0	0
rs116524503	1	225280478	0	0	0	331552	0	0	0
rs3105571	1	225288534	0	0	0	331552	0	0	0
rs34457861	1	225304282	0	0	0	331552	0	0	0
rs16843950	1	225304331	0	0	0	331552	0	0	0
rs17578819	1	225340410	0	0	0	331552	0	0	0
Affx-80215567	1	225347015	0	0	0	331552	0	0	0
rs16844408	1	225353103	0	0	0	331552	0	0	0
rs12563286	1	225362509	0	0	0	331552	0	0	0
rs61851487	1	225373072	0	0	0	331552	0	0	0
rs191528375	1	225380564	0	0	0	331552	0	0	0
rs116525573	1	225398840	0	0	0	331552	0	0	0
rs661753	1	225410460	0	0	0	331552	0	0	0
rs650112	1	225418456	0	0	0	331552	0	0	0
rs114086886	1	225418903	0	0	0	331552	0	0	0
rs115758456	1	225427176	0	0	0	331552	0	0	0
rs712061	1	225436576	0	0	0	331552	0	0	0
rs627414	1	225442953	0	0	0	331552	0	0	0
rs41303311	1	225446838	0	0	0	331552	0	0	0
rs115536268	1	225451246	0	0	0	331552	0	0	0
rs76767146	1	225452983	0	0	0	331552	0	0	0
rs4653415	1	225454386	0	0	0	331552	0	0	0
rs653812	1	225466144	0	0	0	331552	0	0	0
rs79213920	1	225471349	0	0	0	331552	0	0	0
rs140066130	1	225490915	1	0	1	331521	0.000301639	0	0.000301639
rs112172758	1	225495168	1	0	1	331521	0.000301639	0	0.000301639
rs10495237	1	225506294	1	0	1	331521	0.000301639	0	0.000301639
rs12757500	1	225507078	1	0	1	331521	0.000301639	0	0.000301639
rs200310916	1	225512481	1	0	1	331521	0.000301639	0	0.000301639
rs41303992	1	225519212	1	0	1	331521	0.000301639	0	0.000301639
rs17587619	1	225520316	1	0	1	331521	0.000301639	0	0.000301639
rs41268715	1	225521101	1	0	1	331521	0.000301639	0	0.000301639
rs16844689	1	225521282	1	0	1	331521	0.000301639	0	0.000301639
rs12030277	1	225524472	2	1	1	331520	0.000603278	0.000301639	0.000301639
rs200311669	1	225525139	2	1	1	331520	0.000603278	0.000301639	0.000301639
rs10495238	1	225526592	2	1	1	331520	0.000603278	0.000301639	0.000301639
rs3856145	1	225528183	2	1	1	331520	0.000603278	0.000301639	0.000301639
rs115148958	1	225528189	2	1	1	331520	0.000603278	0.000301639	0.000301639
rs12184324	1	225528340	2	1	1	331520	0.000603278	0.000301639	0.000301639
rs6667999	1	225533684	2	1	1	331520	0.000603278	0.000301639	0.000301639
rs74147200	1	225533861	2	1	1	331520	0.000603278	0.000301639	0.000301639
rs17522489	1	225533931	2	1	1	331520	0.000603278	0.000301639	0.000301639
rs7527925	1	225534219	2	1	1	331520	0.000603278	0.000301639	0.000301639
rs7535953	1	225534348	2	1	1	331520	0.000603278	0.000301639	0.000301639
rs12134312	1	225535523	2	1	1	331520	0.000603278	0.000301639	0.000301639
rs77709968	1	225535561	2	1	1	331520	0.000603278	0.000301639	0.000301639
rs2406111	1	225538746	2	1	1	331520	0.000603278	0.000301639	0.000301639
rs12408617	1	225539363	2	1	1	331520	0.000603278	0.000301639	0.000301639
rs3913654	1	225540026	2	1	1	331520	0.000603278	0.000301639	0.000301639
rs16844799	1	225549008	2	1	1	331520	0.000603278	0.000301639	0.000301639
rs78555892	1	225553284	0	0	0	331552	0	0	0
rs3856153	1	225553995	2	1	1	331520	0.000603278	0.000301639	0.000301639
rs12737248	1	225555602	2	1	1	331520	0.000603278	0.000301639	0.000301639
rs12756111	1	225555856	2	1	1	331520	0.000603278	0.000301639	0.000301639
rs77527186	1	225560137	2	1	1	331520	0.000603278	0.000301639	0.000301639
rs75813072	1	225561218	2	1	1	331520	0.000603278	0.000301639	0.000301639
rs199565083	1	225562529	2	1	1	331520	0.000603278	0.000301639	0.000301639
rs3856154	1	225565015	2	1	1	331520	0.000603278	0.000301639	0.000301639
rs950210	1	225569241	2	1	1	331520	0.000603278	0.000301639	0.000301639
rs12134158	1	225577648	1	1	0	331521	0.000301639	0.000301639	0
rs61739997	1	225580005	1	1	0	331521	0.000301639	0.000301639	0
rs61738690	1	225580093	1	1	0	331521	0.000301639	0.000301639	0
rs6426066	1	225583867	1	1	0	331521	0.000301639	0.000301639	0
rs6426068	1	225585469	1	1	0	331521	0.000301639	0.000301639	0
rs41304131	1	225586274	1	1	0	331521	0.000301639	0.000301639	0
rs115414058	1	225586807	1	1	0	331521	0.000301639	0.000301639	0
rs114514795	1	225586901	1	1	0	331521	0.000301639	0.000301639	0
rs41305733	1	225586971	1	1	0	331521	0.000301639	0.000301639	0
rs10915823	1	225588533	1	1	0	331521	0.000301639	0.000301639	0
rs16844844	1	225591416	1	1	0	331521	0.000301639	0.000301639	0
rs4653635	1	225595690	1	1	0	331521	0.000301639	0.000301639	0
rs200180113	1	225599113	1	1	0	331521	0.000301639	0.000301639	0
rs199778388	1	225600348	1	1	0	331521	0.000301639	0.000301639	0
rs41307740	1	225601614	1	1	0	331521	0.000301639	0.000301639	0
rs3766928	1	225601647	1	1	0	331521	0.000301639	0.000301639	0
rs140008883	1	225605780	1	1	0	331521	0.000301639	0.000301639	0
rs12141732	1	225610240	1	1	0	331521	0.000301639	0.000301639	0
rs10799308	1	225610492	1	1	0	331521	0.000301639	0.000301639	0
rs61851886	1	225612875	1	1	0	331521	0.000301639	0.000301639	0
rs56082542	1	225614331	1	1	0	331521	0.000301639	0.000301639	0
rs2066233	1	225618159	1	1	0	331521	0.000301639	0.000301639	0
rs7541888	1	225620217	1	1	0	331521	0.000301639	0.000301639	0
rs77908459	1	225621364	1	1	0	331521	0.000301639	0.000301639	0
rs7539651	1	225623076	1	1	0	331521	0.000301639	0.000301639	0
rs17558869	1	225632485	1	1	0	331521	0.000301639	0.000301639	0
rs1340872	1	225647987	1	1	0	331521	0.000301639	0.000301639	0
rs58128825	1	225650503	1	1	0	331521	0.000301639	0.000301639	0
rs55698847	1	225653214	1	1	0	331521	0.000301639	0.000301639	0
rs180684060	1	225657963	1	1	0	331521	0.000301639	0.000301639	0
rs12042698	1	225673483	1	1	0	331521	0.000301639	0.000301639	0
rs4653643	1	225675459	1	1	0	331521	0.000301639	0.000301639	0
rs141150172	1	225688725	1	1	0	331521	0.000301639	0.000301639	0
rs145188989	1	225702574	1	1	0	331521	0.000301639	0.000301639	0
rs1340868	1	225706943	0	0	0	331552	0	0	0
Affx-89024384	1	225706982	0	0	0	331552	0	0	0
Affx-89010076	1	225707126	0	0	0	331552	0	0	0
rs56396638	1	225715299	0	0	0	331552	0	0	0
rs115339457	1	225721809	0	0	0	331552	0	0	0
rs11584996	1	225722821	0	0	0	331552	0	0	0
rs12037289	1	225737235	0	0	0	331552	0	0	0
rs554744	1	225737632	0	0	0	331552	0	0	0
rs72753036	1	225737864	0	0	0	331552	0	0	0
rs111684978	1	225749966	0	0	0	331552	0	0	0
rs72753039	1	225759643	0	0	0	331552	0	0	0
rs115566997	1	225761063	0	0	0	331552	0	0	0
rs74521838	1	225798282	0	0	0	331552	0	0	0
rs34573848	1	225801051	0	0	0	331552	0	0	0
rs12120530	1	225809505	0	0	0	331552	0	0	0
rs78230651	1	225823085	0	0	0	331552	0	0	0
rs11580345	1	225829223	0	0	0	331552	0	0	0
rs77292205	1	225838653	0	0	0	331552	0	0	0
rs116481763	1	225840539	0	0	0	331552	0	0	0
rs61850611	1	225842944	0	0	0	331552	0	0	0
rs12080606	1	225851222	0	0	0	331552	0	0	0
rs7555023	1	225854495	0	0	0	331552	0	0	0
rs1854286	1	225855349	0	0	0	331552	0	0	0
rs2840945	1	225859141	0	0	0	331552	0	0	0
rs4653651	1	225862060	0	0	0	331552	0	0	0
rs2840956	1	225865578	1	1	0	331521	0.000301639	0.000301639	0
rs6694856	1	225868391	1	1	0	331521	0.000301639	0.000301639	0
rs7553931	1	225870230	1	1	0	331521	0.000301639	0.000301639	0
rs115223385	1	225870595	1	1	0	331521	0.000301639	0.000301639	0
rs72753066	1	225873118	1	1	0	331521	0.000301639	0.000301639	0
rs72753068	1	225875917	1	1	0	331521	0.000301639	0.000301639	0
rs61850617	1	225876914	1	1	0	331521	0.000301639	0.000301639	0
rs74468888	1	225878525	1	1	0	331521	0.000301639	0.000301639	0
rs1341605	1	225881238	1	1	0	331521	0.000301639	0.000301639	0
rs6679709	1	225883327	1	1	0	331521	0.000301639	0.000301639	0
rs902959	1	225885157	1	1	0	331521	0.000301639	0.000301639	0
rs2615066	1	225889445	1	1	0	331521	0.000301639	0.000301639	0
rs72753076	1	225895509	1	1	0	331521	0.000301639	0.000301639	0
rs114902224	1	225898043	1	1	0	331521	0.000301639	0.000301639	0
rs2840963	1	225907774	1	1	0	331521	0.000301639	0.000301639	0
rs80067138	1	225908410	1	1	0	331521	0.000301639	0.000301639	0
rs6656088	1	225909815	1	1	0	331521	0.000301639	0.000301639	0
rs4653659	1	225912620	1	1	0	331521	0.000301639	0.000301639	0
rs12038476	1	225914431	1	1	0	331521	0.000301639	0.000301639	0
rs76447954	1	225918277	1	1	0	331521	0.000301639	0.000301639	0
rs12077115	1	225924711	1	1	0	331521	0.000301639	0.000301639	0
rs116043569	1	225924993	1	1	0	331521	0.000301639	0.000301639	0
rs76055180	1	225935742	1	1	0	331521	0.000301639	0.000301639	0
rs67937488	1	225944209	1	1	0	331521	0.000301639	0.000301639	0
rs79660832	1	225954108	1	1	0	331521	0.000301639	0.000301639	0
rs1557092	1	225955919	1	1	0	331521	0.000301639	0.000301639	0
rs80089891	1	225956849	1	1	0	331521	0.000301639	0.000301639	0
rs12562612	1	225958099	1	1	0	331521	0.000301639	0.000301639	0
rs116364022	1	225961657	1	1	0	331521	0.000301639	0.000301639	0
rs35777726	1	225968777	1	1	0	331521	0.000301639	0.000301639	0
rs17571004	1	225969031	1	1	0	331521	0.000301639	0.000301639	0
rs12033707	1	225969072	1	1	0	331521	0.000301639	0.000301639	0
rs3820231	1	225970284	1	1	0	331521	0.000301639	0.000301639	0
rs12568108	1	225973777	1	1	0	331521	0.000301639	0.000301639	0
rs56113429	1	225990287	1	1	0	331521	0.000301639	0.000301639	0
rs7553974	1	225991786	1	1	0	331521	0.000301639	0.000301639	0
rs11808973	1	225991836	1	1	0	331521	0.000301639	0.000301639	0
rs57788983	1	225991944	1	1	0	331521	0.000301639	0.000301639	0
rs12746848	1	225993356	1	1	0	331521	0.000301639	0.000301639	0
rs4653436	1	225995211	1	1	0	331521	0.000301639	0.000301639	0
rs77445469	1	225999710	1	1	0	331521	0.000301639	0.000301639	0
rs17571067	1	226004162	1	1	0	331521	0.000301639	0.000301639	0
rs114335555	1	226007343	1	1	0	331521	0.000301639	0.000301639	0
rs36231781	1	226012258	1	1	0	331521	0.000301639	0.000301639	0
rs3753659	1	226012717	1	1	0	331521	0.000301639	0.000301639	0
rs1877724	1	226013355	1	1	0	331521	0.000301639	0.000301639	0
rs2854456	1	226015359	1	1	0	331521	0.000301639	0.000301639	0
rs3738046	1	226016558	1	1	0	331521	0.000301639	0.000301639	0
rs2234697	1	226016575	1	1	0	331521	0.000301639	0.000301639	0
Affx-80215580	1	226016613	1	1	0	331521	0.000301639	0.000301639	0
rs75862910	1	226017493	1	1	0	331521	0.000301639	0.000301639	0
rs41467050	1	226018528	1	1	0	331521	0.000301639	0.000301639	0
rs2234698	1	226019500	1	1	0	331521	0.000301639	0.000301639	0
rs4986931	1	226019586	1	1	0	331521	0.000301639	0.000301639	0
rs1051740	1	226019633	1	1	0	331521	0.000301639	0.000301639	0
rs2292566	1	226019653	1	1	0	331521	0.000301639	0.000301639	0
rs2260863	1	226019774	1	1	0	331521	0.000301639	0.000301639	0
rs2740170	1	226024797	1	1	0	331521	0.000301639	0.000301639	0
rs2234922	1	226026406	1	1	0	331521	0.000301639	0.000301639	0
rs4149225	1	226027201	1	1	0	331521	0.000301639	0.000301639	0
rs2292568	1	226027659	1	1	0	331521	0.000301639	0.000301639	0
Affx-52347248	1	226032162	1	1	0	331521	0.000301639	0.000301639	0
rs1051741	1	226032229	1	1	0	331521	0.000301639	0.000301639	0
Affx-80215585	1	226032324	1	1	0	331521	0.000301639	0.000301639	0
rs2234700	1	226032896	1	1	0	331521	0.000301639	0.000301639	0
rs4149229	1	226032928	1	1	0	331521	0.000301639	0.000301639	0
rs4149230	1	226033030	1	1	0	331521	0.000301639	0.000301639	0
rs45563137	1	226033035	1	1	0	331521	0.000301639	0.000301639	0
rs58852301	1	226034913	1	1	0	331521	0.000301639	0.000301639	0
Affx-80269235	1	226036617	1	1	0	331521	0.000301639	0.000301639	0
Affx-80291419	1	226037735	1	1	0	331521	0.000301639	0.000301639	0
rs115530894	1	226037778	1	1	0	331521	0.000301639	0.000301639	0
rs67767675	1	226037955	1	1	0	331521	0.000301639	0.000301639	0
rs116201959	1	226040373	1	1	0	331521	0.000301639	0.000301639	0
rs1009668	1	226040404	1	1	0	331521	0.000301639	0.000301639	0
Affx-80269236	1	226040417	1	1	0	331521	0.000301639	0.000301639	0
Affx-80269226	1	226041347	1	1	0	331521	0.000301639	0.000301639	0
rs75188792	1	226041377	1	1	0	331521	0.000301639	0.000301639	0
rs61835165	1	226044979	1	1	0	331521	0.000301639	0.000301639	0
Affx-80269237	1	226047036	1	1	0	331521	0.000301639	0.000301639	0
Affx-80269239	1	226050275	1	1	0	331521	0.000301639	0.000301639	0
rs45492299	1	226054333	1	1	0	331521	0.000301639	0.000301639	0
rs115137646	1	226054344	1	1	0	331521	0.000301639	0.000301639	0
rs115347439	1	226054381	1	1	0	331521	0.000301639	0.000301639	0
rs2292563	1	226054714	1	1	0	331521	0.000301639	0.000301639	0
rs115600896	1	226055624	1	1	0	331521	0.000301639	0.000301639	0
rs74473459	1	226059115	1	1	0	331521	0.000301639	0.000301639	0
rs113187303	1	226065455	0	0	0	331552	0	0	0
rs360102	1	226067862	0	0	0	331552	0	0	0
rs3753669	1	226071994	0	0	0	331552	0	0	0
rs360057	1	226074563	0	0	0	331552	0	0	0
rs143958321	1	226074594	0	0	0	331552	0	0	0
rs61739581	1	226074635	0	0	0	331552	0	0	0
rs148675652	1	226074727	0	0	0	331552	0	0	0
rs4653437	1	226078915	0	0	0	331552	0	0	0
rs360076	1	226086336	0	0	0	331552	0	0	0
rs1223246	1	226093362	0	0	0	331552	0	0	0
rs12404463	1	226096417	0	0	0	331552	0	0	0
rs360065	1	226105065	0	0	0	331552	0	0	0
rs77228649	1	226105905	0	0	0	331552	0	0	0
rs14868	1	226107787	0	0	0	331552	0	0	0
rs41307726	1	226108899	0	0	0	331552	0	0	0
rs56362902	1	226109284	0	0	0	331552	0	0	0
Affx-89006887	1	226109694	0	0	0	331552	0	0	0
rs77157663	1	226111945	0	0	0	331552	0	0	0
rs115099524	1	226113729	0	0	0	331552	0	0	0
rs10799329	1	226114499	0	0	0	331552	0	0	0
rs80320168	1	226114746	0	0	0	331552	0	0	0
rs200062470	1	226125356	0	0	0	331552	0	0	0
rs2295418	1	226125385	0	0	0	331552	0	0	0
rs141680926	1	226128627	0	0	0	331552	0	0	0
rs72755001	1	226131121	0	0	0	331552	0	0	0
rs74795258	1	226132043	0	0	0	331552	0	0	0
rs12725688	1	226133001	0	0	0	331552	0	0	0
rs78490423	1	226133634	0	0	0	331552	0	0	0
rs114985367	1	226134467	0	0	0	331552	0	0	0
rs114695208	1	226139858	1	1	0	331521	0.000301639	0.000301639	0
rs17573756	1	226143348	1	1	0	331521	0.000301639	0.000301639	0
rs2816336	1	226144247	1	1	0	331521	0.000301639	0.000301639	0
rs2816335	1	226146348	1	1	0	331521	0.000301639	0.000301639	0
rs2816329	1	226166497	2	2	0	331520	0.000603278	0.000603278	0
rs193190607	1	226173167	2	2	0	331520	0.000603278	0.000603278	0
rs41268719	1	226175904	2	2	0	331520	0.000603278	0.000603278	0
Affx-80215597	1	226175932	2	2	0	331520	0.000603278	0.000603278	0
rs199840109	1	226180227	2	2	0	331520	0.000603278	0.000603278	0
Affx-80215599	1	226180591	2	2	0	331520	0.000603278	0.000603278	0
rs200982731	1	226180592	2	2	0	331520	0.000603278	0.000603278	0
rs75733419	1	226184960	2	2	0	331520	0.000603278	0.000603278	0
rs67523369	1	226188630	2	2	0	331520	0.000603278	0.000603278	0
rs6681666	1	226189591	2	2	0	331520	0.000603278	0.000603278	0
rs71646763	1	226208498	2	2	0	331520	0.000603278	0.000603278	0
rs72757027	1	226208638	2	2	0	331520	0.000603278	0.000603278	0
rs17515010	1	226209989	2	2	0	331520	0.000603278	0.000603278	0
rs10799333	1	226233834	2	2	0	331520	0.000603278	0.000603278	0
rs72757046	1	226235714	2	2	0	331520	0.000603278	0.000603278	0
rs61835216	1	226236766	2	2	0	331520	0.000603278	0.000603278	0
rs12126865	1	226246473	2	2	0	331520	0.000603278	0.000603278	0
rs60311516	1	226259804	2	2	0	331520	0.000603278	0.000603278	0
rs4271181	1	226266029	2	2	0	331520	0.000603278	0.000603278	0
rs77998119	1	226274735	2	2	0	331520	0.000603278	0.000603278	0
rs80027729	1	226295703	2	2	0	331520	0.000603278	0.000603278	0
rs10915942	1	226305741	2	2	0	331520	0.000603278	0.000603278	0
rs1877155	1	226313525	2	2	0	331520	0.000603278	0.000603278	0
rs74453054	1	226316367	2	2	0	331520	0.000603278	0.000603278	0
rs80188476	1	226316852	2	2	0	331520	0.000603278	0.000603278	0
rs11583805	1	226326080	2	2	0	331520	0.000603278	0.000603278	0
rs72759051	1	226331668	2	2	0	331520	0.000603278	0.000603278	0
rs9728310	1	226331772	2	2	0	331520	0.000603278	0.000603278	0
rs114954863	1	226336861	2	2	0	331520	0.000603278	0.000603278	0
rs113921278	1	226346856	2	2	0	331520	0.000603278	0.000603278	0
rs1219663	1	226350367	2	2	0	331520	0.000603278	0.000603278	0
rs2306120	1	226352498	2	2	0	331520	0.000603278	0.000603278	0
rs143911859	1	226352599	2	2	0	331520	0.000603278	0.000603278	0
rs58322813	1	226352812	2	2	0	331520	0.000603278	0.000603278	0
rs72759068	1	226357792	2	2	0	331520	0.000603278	0.000603278	0
rs3101522	1	226365910	2	2	0	331520	0.000603278	0.000603278	0
rs3738797	1	226373997	2	2	0	331520	0.000603278	0.000603278	0
rs74842443	1	226389527	2	2	0	331520	0.000603278	0.000603278	0
rs80301539	1	226396673	2	2	0	331520	0.000603278	0.000603278	0
rs3008191	1	226404531	2	2	0	331520	0.000603278	0.000603278	0
rs3845509	1	226408675	3	3	0	331519	0.000904917	0.000904917	0
rs2615799	1	226412230	3	3	0	331519	0.000904917	0.000904917	0
rs2377027	1	226420536	3	3	0	331519	0.000904917	0.000904917	0
rs138510303	1	226421157	3	3	0	331519	0.000904917	0.000904917	0
Affx-52323116	1	226421241	3	3	0	331519	0.000904917	0.000904917	0
rs2889537	1	226432521	3	3	0	331519	0.000904917	0.000904917	0
rs115607396	1	226434904	3	3	0	331519	0.000904917	0.000904917	0
rs78092502	1	226449221	3	3	0	331519	0.000904917	0.000904917	0
rs10799345	1	226464539	3	3	0	331519	0.000904917	0.000904917	0
rs72762700	1	226470227	3	3	0	331519	0.000904917	0.000904917	0
rs72762702	1	226477031	3	3	0	331519	0.000904917	0.000904917	0
rs41305548	1	226488924	3	3	0	331519	0.000904917	0.000904917	0
rs56321125	1	226492280	3	3	0	331519	0.000904917	0.000904917	0
rs61836914	1	226498784	3	3	0	331519	0.000904917	0.000904917	0
rs4653443	1	226506053	3	3	0	331519	0.000904917	0.000904917	0
rs116692386	1	226511303	3	3	0	331519	0.000904917	0.000904917	0
rs7522942	1	226521069	3	3	0	331519	0.000904917	0.000904917	0
rs10915975	1	226521192	3	3	0	331519	0.000904917	0.000904917	0
rs61642967	1	226527705	3	3	0	331519	0.000904917	0.000904917	0
rs7547958	1	226534670	3	3	0	331519	0.000904917	0.000904917	0
rs16845712	1	226536337	3	3	0	331519	0.000904917	0.000904917	0
rs878366	1	226537868	3	3	0	331519	0.000904917	0.000904917	0
rs35709863	1	226539909	3	3	0	331519	0.000904917	0.000904917	0
Affx-7493311	1	226542044	3	3	0	331519	0.000904917	0.000904917	0
rs8679	1	226548554	3	3	0	331519	0.000904917	0.000904917	0
rs3219145	1	226550829	3	3	0	331519	0.000904917	0.000904917	0
rs3219139	1	226553183	3	3	0	331519	0.000904917	0.000904917	0
rs3219134	1	226554265	3	3	0	331519	0.000904917	0.000904917	0
rs1136410	1	226555302	3	3	0	331519	0.000904917	0.000904917	0
rs3219123	1	226555348	3	3	0	331519	0.000904917	0.000904917	0
rs78797064	1	226560976	3	3	0	331519	0.000904917	0.000904917	0
rs3219090	1	226564691	3	3	0	331519	0.000904917	0.000904917	0
rs1805410	1	226568665	3	3	0	331519	0.000904917	0.000904917	0
rs3219062	1	226570748	3	3	0	331519	0.000904917	0.000904917	0
rs2230484	1	226570767	3	3	0	331519	0.000904917	0.000904917	0
rs142376976	1	226578278	3	3	0	331519	0.000904917	0.000904917	0
rs149632681	1	226589778	3	3	0	331519	0.000904917	0.000904917	0
rs1805407	1	226589833	3	3	0	331519	0.000904917	0.000904917	0
rs114939615	1	226591587	3	3	0	331519	0.000904917	0.000904917	0
rs74623754	1	226601245	3	3	0	331519	0.000904917	0.000904917	0
rs77080159	1	226607112	3	3	0	331519	0.000904917	0.000904917	0
rs2039925	1	226610512	3	3	0	331519	0.000904917	0.000904917	0
rs907186	1	226612949	3	3	0	331519	0.000904917	0.000904917	0
rs6698490	1	226617469	3	3	0	331519	0.000904917	0.000904917	0
rs115112742	1	226628683	3	3	0	331519	0.000904917	0.000904917	0
rs10799352	1	226631272	3	3	0	331519	0.000904917	0.000904917	0
rs12122349	1	226637571	3	3	0	331519	0.000904917	0.000904917	0
rs77488620	1	226642082	3	3	0	331519	0.000904917	0.000904917	0
rs116829815	1	226643678	3	3	0	331519	0.000904917	0.000904917	0
rs2056722	1	226645062	3	3	0	331519	0.000904917	0.000904917	0
rs61835431	1	226650581	3	3	0	331519	0.000904917	0.000904917	0
rs12033699	1	226655011	3	3	0	331519	0.000904917	0.000904917	0
rs12132162	1	226657097	3	3	0	331519	0.000904917	0.000904917	0
rs11588657	1	226676299	3	3	0	331519	0.000904917	0.000904917	0
rs116713988	1	226686215	3	3	0	331519	0.000904917	0.000904917	0
rs1151816	1	226694622	3	3	0	331519	0.000904917	0.000904917	0
rs1151815	1	226694739	3	3	0	331519	0.000904917	0.000904917	0
rs6662089	1	226697461	3	3	0	331519	0.000904917	0.000904917	0
rs1287949	1	226703467	3	3	0	331519	0.000904917	0.000904917	0
rs1151814	1	226704624	3	3	0	331519	0.000904917	0.000904917	0
rs2126332	1	226705690	3	3	0	331519	0.000904917	0.000904917	0
rs16846058	1	226707616	3	3	0	331519	0.000904917	0.000904917	0
rs941267	1	226709096	3	3	0	331519	0.000904917	0.000904917	0
rs76275764	1	226710040	3	3	0	331519	0.000904917	0.000904917	0
rs114020452	1	226714409	3	3	0	331519	0.000904917	0.000904917	0
rs74478947	1	226714566	3	3	0	331519	0.000904917	0.000904917	0
rs77817229	1	226714603	3	3	0	331519	0.000904917	0.000904917	0
rs71646789	1	226718230	3	3	0	331519	0.000904917	0.000904917	0
rs74454704	1	226721957	3	3	0	331519	0.000904917	0.000904917	0
rs12751556	1	226729545	3	3	0	331519	0.000904917	0.000904917	0
rs75046257	1	226731579	3	3	0	331519	0.000904917	0.000904917	0
rs667462	1	226742313	3	3	0	331519	0.000904917	0.000904917	0
rs113823978	1	226748058	3	3	0	331519	0.000904917	0.000904917	0
rs659989	1	226748563	3	3	0	331519	0.000904917	0.000904917	0
rs660449	1	226748670	3	3	0	331519	0.000904917	0.000904917	0
rs76852798	1	226762116	4	3	1	331518	0.00120656	0.000904917	0.000301639
rs530341	1	226764667	4	3	1	331518	0.00120656	0.000904917	0.000301639
rs147572549	1	226771289	4	3	1	331518	0.00120656	0.000904917	0.000301639
rs12748055	1	226771482	4	3	1	331518	0.00120656	0.000904917	0.000301639
rs75957868	1	226771626	4	3	1	331518	0.00120656	0.000904917	0.000301639
rs79089752	1	226771712	4	3	1	331518	0.00120656	0.000904917	0.000301639
rs115220203	1	226772077	4	3	1	331518	0.00120656	0.000904917	0.000301639
rs528316	1	226774876	4	3	1	331518	0.00120656	0.000904917	0.000301639
rs12126183	1	226777312	4	3	1	331518	0.00120656	0.000904917	0.000301639
rs6692596	1	226778158	4	3	1	331518	0.00120656	0.000904917	0.000301639
rs17521099	1	226786012	4	3	1	331518	0.00120656	0.000904917	0.000301639
rs3820632	1	226790951	4	3	1	331518	0.00120656	0.000904917	0.000301639
rs41314286	1	226792326	4	3	1	331518	0.00120656	0.000904917	0.000301639
rs41305727	1	226793834	4	3	1	331518	0.00120656	0.000904917	0.000301639
rs41303101	1	226795722	4	3	1	331518	0.00120656	0.000904917	0.000301639
rs697839	1	226795975	4	3	1	331518	0.00120656	0.000904917	0.000301639
rs587043	1	226797522	4	3	1	331518	0.00120656	0.000904917	0.000301639
rs6664299	1	226797672	4	3	1	331518	0.00120656	0.000904917	0.000301639
rs116623958	1	226800857	4	3	1	331518	0.00120656	0.000904917	0.000301639
rs631483	1	226804603	4	3	1	331518	0.00120656	0.000904917	0.000301639
rs10799363	1	226815096	4	3	1	331518	0.00120656	0.000904917	0.000301639
rs6696348	1	226817467	4	3	1	331518	0.00120656	0.000904917	0.000301639
rs12117129	1	226818015	4	3	1	331518	0.00120656	0.000904917	0.000301639
rs12129314	1	226819139	4	3	1	331518	0.00120656	0.000904917	0.000301639
rs45532233	1	226819760	4	3	1	331518	0.00120656	0.000904917	0.000301639
rs116253179	1	226822689	4	3	1	331518	0.00120656	0.000904917	0.000301639
rs41314270	1	226825448	4	3	1	331518	0.00120656	0.000904917	0.000301639
rs10495246	1	226826484	4	3	1	331518	0.00120656	0.000904917	0.000301639
rs55833574	1	226832065	4	3	1	331518	0.00120656	0.000904917	0.000301639
rs72754511	1	226832217	4	3	1	331518	0.00120656	0.000904917	0.000301639
rs117802933	1	226840978	3	2	1	331519	0.000904917	0.000603278	0.000301639
rs1144834	1	226844491	3	2	1	331519	0.000904917	0.000603278	0.000301639
rs12568026	1	226844678	3	2	1	331519	0.000904917	0.000603278	0.000301639
rs10916025	1	226855889	2	1	1	331520	0.000603278	0.000301639	0.000301639
rs55970631	1	226858284	2	1	1	331520	0.000603278	0.000301639	0.000301639
rs79329564	1	226861340	2	1	1	331520	0.000603278	0.000301639	0.000301639
rs697847	1	226864958	2	1	1	331520	0.000603278	0.000301639	0.000301639
rs78243131	1	226865937	2	1	1	331520	0.000603278	0.000301639	0.000301639
rs61835598	1	226872484	2	1	1	331520	0.000603278	0.000301639	0.000301639
rs3845510	1	226896844	0	0	0	331552	0	0	0
rs3768403	1	226898992	2	1	1	331520	0.000603278	0.000301639	0.000301639
rs3768405	1	226900415	2	1	1	331520	0.000603278	0.000301639	0.000301639
rs115970863	1	226905381	2	1	1	331520	0.000603278	0.000301639	0.000301639
rs12134652	1	226907849	2	1	1	331520	0.000603278	0.000301639	0.000301639
rs17590104	1	226910041	2	1	1	331520	0.000603278	0.000301639	0.000301639
rs3768409	1	226910480	2	1	1	331520	0.000603278	0.000301639	0.000301639
rs3768410	1	226910570	2	1	1	331520	0.000603278	0.000301639	0.000301639
rs708770	1	226912135	2	1	1	331520	0.000603278	0.000301639	0.000301639
rs3768411	1	226912196	2	1	1	331520	0.000603278	0.000301639	0.000301639
rs75361990	1	226915351	2	1	1	331520	0.000603278	0.000301639	0.000301639
rs12023075	1	226916385	2	1	1	331520	0.000603278	0.000301639	0.000301639
rs10495249	1	226919119	2	1	1	331520	0.000603278	0.000301639	0.000301639
rs708775	1	226923264	2	1	1	331520	0.000603278	0.000301639	0.000301639
rs6667260	1	226923938	2	1	1	331520	0.000603278	0.000301639	0.000301639
rs3754413	1	226924196	2	1	1	331520	0.000603278	0.000301639	0.000301639
rs3754415	1	226924642	2	1	1	331520	0.000603278	0.000301639	0.000301639
rs200752967	1	226924886	2	1	1	331520	0.000603278	0.000301639	0.000301639
rs77775944	1	226924940	2	1	1	331520	0.000603278	0.000301639	0.000301639
rs835667	1	226937469	3	1	2	331519	0.000904917	0.000301639	0.000603278
rs12067578	1	226958336	3	1	2	331519	0.000904917	0.000301639	0.000603278
rs4653468	1	226965334	3	1	2	331519	0.000904917	0.000301639	0.000603278
rs6684472	1	226971029	3	1	2	331519	0.000904917	0.000301639	0.000603278
rs114016564	1	226975732	3	1	2	331519	0.000904917	0.000301639	0.000603278
rs10916041	1	226987241	3	1	2	331519	0.000904917	0.000301639	0.000603278
rs10916043	1	226990877	3	1	2	331519	0.000904917	0.000301639	0.000603278
rs117993707	1	226991539	3	1	2	331519	0.000904917	0.000301639	0.000603278
rs61837760	1	226998096	3	1	2	331519	0.000904917	0.000301639	0.000603278
rs114987279	1	227012179	2	1	1	331520	0.000603278	0.000301639	0.000301639
rs61837761	1	227012411	2	1	1	331520	0.000603278	0.000301639	0.000301639
rs6426549	1	227015552	2	1	1	331520	0.000603278	0.000301639	0.000301639
rs115304874	1	227037213	2	1	1	331520	0.000603278	0.000301639	0.000301639
rs75220985	1	227051948	2	1	1	331520	0.000603278	0.000301639	0.000301639
rs4653469	1	227061422	2	1	1	331520	0.000603278	0.000301639	0.000301639
rs17391089	1	227067656	2	1	1	331520	0.000603278	0.000301639	0.000301639
rs111567390	1	227068398	2	1	1	331520	0.000603278	0.000301639	0.000301639
Affx-52347261	1	227069564	2	1	1	331520	0.000603278	0.000301639	0.000301639
rs11405	1	227069677	2	1	1	331520	0.000603278	0.000301639	0.000301639
rs6759	1	227069737	2	1	1	331520	0.000603278	0.000301639	0.000301639
rs58973334	1	227071449	2	1	1	331520	0.000603278	0.000301639	0.000301639
rs63750048	1	227071518	2	1	1	331520	0.000603278	0.000301639	0.000301639
rs35519961	1	227071766	2	1	1	331520	0.000603278	0.000301639	0.000301639
rs63750197	1	227073271	2	1	1	331520	0.000603278	0.000301639	0.000301639
rs202178897	1	227073297	2	1	1	331520	0.000603278	0.000301639	0.000301639
rs74502648	1	227074681	2	1	1	331520	0.000603278	0.000301639	0.000301639
Affx-86892001	1	227075817	2	1	1	331520	0.000603278	0.000301639	0.000301639
rs63750880	1	227076646	2	1	1	331520	0.000603278	0.000301639	0.000301639
rs61730652	1	227076671	2	1	1	331520	0.000603278	0.000301639	0.000301639
rs41309643	1	227078509	2	1	1	331520	0.000603278	0.000301639	0.000301639
rs2236915	1	227079222	2	1	1	331520	0.000603278	0.000301639	0.000301639
rs63750666	1	227083222	2	1	1	331520	0.000603278	0.000301639	0.000301639
rs201922151	1	227083237	2	1	1	331520	0.000603278	0.000301639	0.000301639
rs63750110	1	227083249	2	1	1	331520	0.000603278	0.000301639	0.000301639
rs11802358	1	227085155	2	1	1	331520	0.000603278	0.000301639	0.000301639
rs12126925	1	227088591	2	1	1	331520	0.000603278	0.000301639	0.000301639
rs10916066	1	227098588	2	1	1	331520	0.000603278	0.000301639	0.000301639
rs12041000	1	227103413	2	1	1	331520	0.000603278	0.000301639	0.000301639
rs12405828	1	227104807	2	1	1	331520	0.000603278	0.000301639	0.000301639
rs72758701	1	227105053	2	1	1	331520	0.000603278	0.000301639	0.000301639
rs6687807	1	227111521	2	1	1	331520	0.000603278	0.000301639	0.000301639
rs16846677	1	227112441	2	1	1	331520	0.000603278	0.000301639	0.000301639
rs12091052	1	227112524	2	1	1	331520	0.000603278	0.000301639	0.000301639
rs80020391	1	227118455	2	1	1	331520	0.000603278	0.000301639	0.000301639
rs2872186	1	227121099	2	1	1	331520	0.000603278	0.000301639	0.000301639
rs79318916	1	227126510	2	1	1	331520	0.000603278	0.000301639	0.000301639
rs12094428	1	227133671	2	1	1	331520	0.000603278	0.000301639	0.000301639
rs2482450	1	227139143	2	1	1	331520	0.000603278	0.000301639	0.000301639
rs61833989	1	227142297	2	1	1	331520	0.000603278	0.000301639	0.000301639
rs115111567	1	227151862	2	1	1	331520	0.000603278	0.000301639	0.000301639
rs137872711	1	227152781	2	1	1	331520	0.000603278	0.000301639	0.000301639
rs181579601	1	227153044	2	1	1	331520	0.000603278	0.000301639	0.000301639
Affx-80215619	1	227153111	2	1	1	331520	0.000603278	0.000301639	0.000301639
rs119468005	1	227153420	2	1	1	331520	0.000603278	0.000301639	0.000301639
rs114897656	1	227156994	2	1	1	331520	0.000603278	0.000301639	0.000301639
rs199619932	1	227165224	2	1	1	331520	0.000603278	0.000301639	0.000301639
rs75836830	1	227166817	2	1	1	331520	0.000603278	0.000301639	0.000301639
rs145034527	1	227169808	2	1	1	331520	0.000603278	0.000301639	0.000301639
rs201908721	1	227170420	2	1	1	331520	0.000603278	0.000301639	0.000301639
Affx-80215622	1	227170436	2	1	1	331520	0.000603278	0.000301639	0.000301639
Affx-89019416	1	227170598	2	1	1	331520	0.000603278	0.000301639	0.000301639
rs41303129	1	227170648	2	1	1	331520	0.000603278	0.000301639	0.000301639
Affx-80215623	1	227171523	2	1	1	331520	0.000603278	0.000301639	0.000301639
rs144147839	1	227171824	2	1	1	331520	0.000603278	0.000301639	0.000301639
rs72760497	1	227173731	2	1	1	331520	0.000603278	0.000301639	0.000301639
rs17592479	1	227173892	2	1	1	331520	0.000603278	0.000301639	0.000301639
rs2802274	1	227176416	2	1	1	331520	0.000603278	0.000301639	0.000301639
rs2989946	1	227178948	1	0	1	331521	0.000301639	0	0.000301639
rs2802269	1	227182033	1	0	1	331521	0.000301639	0	0.000301639
rs145538584	1	227182607	1	0	1	331521	0.000301639	0	0.000301639
rs3738727	1	227191011	1	0	1	331521	0.000301639	0	0.000301639
rs2802270	1	227194072	1	0	1	331521	0.000301639	0	0.000301639
rs1929863	1	227195728	1	0	1	331521	0.000301639	0	0.000301639
rs116416229	1	227198737	1	0	1	331521	0.000301639	0	0.000301639
rs12403978	1	227198775	1	0	1	331521	0.000301639	0	0.000301639
rs2104862	1	227206442	1	0	1	331521	0.000301639	0	0.000301639
rs16846839	1	227215967	1	0	1	331521	0.000301639	0	0.000301639
Affx-7511226	1	227216775	1	0	1	331521	0.000301639	0	0.000301639
Affx-80215625	1	227216953	1	0	1	331521	0.000301639	0	0.000301639
rs112232834	1	227220318	1	0	1	331521	0.000301639	0	0.000301639
rs11805012	1	227221683	1	0	1	331521	0.000301639	0	0.000301639
rs142183701	1	227223273	1	0	1	331521	0.000301639	0	0.000301639
Affx-80215628	1	227239632	1	0	1	331521	0.000301639	0	0.000301639
rs76045681	1	227246243	1	0	1	331521	0.000301639	0	0.000301639
rs116388971	1	227249042	1	0	1	331521	0.000301639	0	0.000301639
rs17603714	1	227263016	2	0	2	331520	0.000603278	0	0.000603278
rs79257318	1	227264480	2	0	2	331520	0.000603278	0	0.000603278
rs16847014	1	227266113	2	0	2	331520	0.000603278	0	0.000603278
rs115787415	1	227297583	2	0	2	331520	0.000603278	0	0.000603278
rs115789355	1	227302119	2	0	2	331520	0.000603278	0	0.000603278
Affx-80215629	1	227307640	2	0	2	331520	0.000603278	0	0.000603278
rs16847140	1	227307789	2	0	2	331520	0.000603278	0	0.000603278
rs596131	1	227309961	2	0	2	331520	0.000603278	0	0.000603278
rs10495258	1	227311310	2	0	2	331520	0.000603278	0	0.000603278
rs115018649	1	227313842	2	0	2	331520	0.000603278	0	0.000603278
rs79359782	1	227315660	2	0	2	331520	0.000603278	0	0.000603278
rs2102634	1	227324308	2	0	2	331520	0.000603278	0	0.000603278
rs6702869	1	227328649	2	0	2	331520	0.000603278	0	0.000603278
rs10799390	1	227331101	2	0	2	331520	0.000603278	0	0.000603278
rs10916097	1	227339895	2	0	2	331520	0.000603278	0	0.000603278
rs116214146	1	227346126	2	0	2	331520	0.000603278	0	0.000603278
rs34614709	1	227348245	2	0	2	331520	0.000603278	0	0.000603278
rs6426573	1	227351712	2	0	2	331520	0.000603278	0	0.000603278
rs11802399	1	227353753	2	0	2	331520	0.000603278	0	0.000603278
rs6697304	1	227354375	2	0	2	331520	0.000603278	0	0.000603278
rs201287522	1	227381550	2	0	2	331520	0.000603278	0	0.000603278
rs114747901	1	227382171	2	0	2	331520	0.000603278	0	0.000603278
rs3768435	1	227387143	2	0	2	331520	0.000603278	0	0.000603278
rs6695923	1	227391538	2	0	2	331520	0.000603278	0	0.000603278
rs72755348	1	227411229	2	0	2	331520	0.000603278	0	0.000603278
rs72755351	1	227411497	2	0	2	331520	0.000603278	0	0.000603278
rs2718219	1	227414036	2	0	2	331520	0.000603278	0	0.000603278
rs1543102	1	227418130	2	0	2	331520	0.000603278	0	0.000603278
rs74599093	1	227447282	2	0	2	331520	0.000603278	0	0.000603278
rs116295025	1	227447811	2	0	2	331520	0.000603278	0	0.000603278
rs7543419	1	227448484	2	0	2	331520	0.000603278	0	0.000603278
rs114678578	1	227450658	2	0	2	331520	0.000603278	0	0.000603278
rs1015815	1	227453739	2	0	2	331520	0.000603278	0	0.000603278
rs16847561	1	227469549	2	0	2	331520	0.000603278	0	0.000603278
rs16847582	1	227472964	2	0	2	331520	0.000603278	0	0.000603278
rs12569227	1	227476754	2	0	2	331520	0.000603278	0	0.000603278
rs115058698	1	227483194	2	0	2	331520	0.000603278	0	0.000603278
rs4500280	1	227494976	1	0	1	331521	0.000301639	0	0.000301639
rs6693345	1	227496929	1	0	1	331521	0.000301639	0	0.000301639
rs11804613	1	227504794	1	0	1	331521	0.000301639	0	0.000301639
rs79895457	1	227511243	0	0	0	331552	0	0	0
rs76516606	1	227511478	0	0	0	331552	0	0	0
rs114006647	1	227520557	0	0	0	331552	0	0	0
rs76317733	1	227525515	0	0	0	331552	0	0	0
rs4653496	1	227528802	0	0	0	331552	0	0	0
rs2953645	1	227532129	0	0	0	331552	0	0	0
rs67343057	1	227532259	0	0	0	331552	0	0	0
rs143799911	1	227533887	0	0	0	331552	0	0	0
rs72759380	1	227533949	0	0	0	331552	0	0	0
rs4653497	1	227543027	0	0	0	331552	0	0	0
rs6675541	1	227544762	0	0	0	331552	0	0	0
rs6690898	1	227544954	0	0	0	331552	0	0	0
rs4329477	1	227552494	0	0	0	331552	0	0	0
rs113994403	1	227561228	0	0	0	331552	0	0	0
rs10916131	1	227563126	0	0	0	331552	0	0	0
rs72761380	1	227565314	0	0	0	331552	0	0	0
rs78978081	1	227571619	0	0	0	331552	0	0	0
rs114838220	1	227577419	0	0	0	331552	0	0	0
rs3014274	1	227583800	0	0	0	331552	0	0	0
rs115075309	1	227584455	0	0	0	331552	0	0	0
rs12408981	1	227596280	0	0	0	331552	0	0	0
rs3000778	1	227597285	0	0	0	331552	0	0	0
rs114247283	1	227602870	0	0	0	331552	0	0	0
rs10916142	1	227603016	0	0	0	331552	0	0	0
rs16847778	1	227603477	0	0	0	331552	0	0	0
rs3000802	1	227608904	0	0	0	331552	0	0	0
rs3000803	1	227609371	0	0	0	331552	0	0	0
rs41270151	1	227613510	0	0	0	331552	0	0	0
rs34321718	1	227616266	0	0	0	331552	0	0	0
rs80196441	1	227638830	0	0	0	331552	0	0	0
rs118000395	1	227643146	0	0	0	331552	0	0	0
rs2872251	1	227647723	0	0	0	331552	0	0	0
rs1495855	1	227654294	0	0	0	331552	0	0	0
rs2814055	1	227656952	0	0	0	331552	0	0	0
rs79714894	1	227658607	0	0	0	331552	0	0	0
rs2819522	1	227668181	0	0	0	331552	0	0	0
rs2644156	1	227677791	0	0	0	331552	0	0	0
rs77998520	1	227688520	0	0	0	331552	0	0	0
rs34819821	1	227689715	0	0	0	331552	0	0	0
rs2018654	1	227696033	0	0	0	331552	0	0	0
rs113848520	1	227724886	0	0	0	331552	0	0	0
rs116352436	1	227725407	0	0	0	331552	0	0	0
rs75305539	1	227729224	0	0	0	331552	0	0	0
rs78101727	1	227732069	0	0	0	331552	0	0	0
rs2814061	1	227735114	0	0	0	331552	0	0	0
rs117114927	1	227748310	0	0	0	331552	0	0	0
rs12745552	1	227749587	0	0	0	331552	0	0	0
rs78988462	1	227753972	0	0	0	331552	0	0	0
rs79569347	1	227755569	0	0	0	331552	0	0	0
rs80108149	1	227759443	0	0	0	331552	0	0	0
rs72748073	1	227762299	0	0	0	331552	0	0	0
rs41305118	1	227770541	0	0	0	331552	0	0	0
rs1390401	1	227797950	0	0	0	331552	0	0	0
rs78739256	1	227809871	0	0	0	331552	0	0	0
rs28446171	1	227831176	0	0	0	331552	0	0	0
rs115691308	1	227832379	0	0	0	331552	0	0	0
rs6426468	1	227834400	0	0	0	331552	0	0	0
rs11806830	1	227839081	0	0	0	331552	0	0	0
rs116088270	1	227894534	0	0	0	331552	0	0	0
rs12097239	1	227912474	0	0	0	331552	0	0	0
rs3087908	1	227920103	0	0	0	331552	0	0	0
rs41270155	1	227920314	0	0	0	331552	0	0	0
Affx-80269255	1	227920672	0	0	0	331552	0	0	0
rs200460718	1	227922485	0	0	0	331552	0	0	0
rs201397186	1	227922975	0	0	0	331552	0	0	0
rs148036666	1	227923127	0	0	0	331552	0	0	0
rs114487068	1	227923195	0	0	0	331552	0	0	0
rs142780263	1	227928494	0	0	0	331552	0	0	0
rs16848110	1	227934606	0	0	0	331552	0	0	0
rs2236359	1	227935444	0	0	0	331552	0	0	0
Affx-80269257	1	227935622	0	0	0	331552	0	0	0
rs138895226	1	227935639	0	0	0	331552	0	0	0
rs2236358	1	227935762	0	0	0	331552	0	0	0
rs77157578	1	227936359	0	0	0	331552	0	0	0
rs72632836	1	227945366	0	0	0	331552	0	0	0
rs2281707	1	227947155	0	0	0	331552	0	0	0
rs748405	1	227947434	0	0	0	331552	0	0	0
rs17851681	1	227954677	0	0	0	331552	0	0	0
rs78405690	1	227954689	0	0	0	331552	0	0	0
rs34209229	1	227954742	0	0	0	331552	0	0	0
rs76266389	1	227956204	0	0	0	331552	0	0	0
rs61826977	1	227960342	0	0	0	331552	0	0	0
rs754224	1	227963491	0	0	0	331552	0	0	0
rs41303119	1	227968303	0	0	0	331552	0	0	0
rs72750285	1	227971095	0	0	0	331552	0	0	0
rs72632838	1	227979665	0	0	0	331552	0	0	0
rs4997265	1	227983723	0	0	0	331552	0	0	0
rs74616751	1	227985136	0	0	0	331552	0	0	0
rs10916208	1	227985252	0	0	0	331552	0	0	0
rs115830510	1	227992170	0	0	0	331552	0	0	0
rs35862668	1	227993113	0	0	0	331552	0	0	0
rs59541986	1	227996309	0	0	0	331552	0	0	0
rs79840641	1	228003839	0	0	0	331552	0	0	0
rs10047088	1	228004140	0	0	0	331552	0	0	0
rs61826983	1	228004966	0	0	0	331552	0	0	0
rs10916216	1	228006435	0	0	0	331552	0	0	0
rs12035920	1	228021541	0	0	0	331552	0	0	0
rs80055872	1	228023018	0	0	0	331552	0	0	0
rs12129350	1	228029955	0	0	0	331552	0	0	0
rs36037872	1	228036755	0	0	0	331552	0	0	0
rs11805250	1	228036805	0	0	0	331552	0	0	0
rs17620539	1	228046036	1	1	0	331521	0.000301639	0.000301639	0
rs10916229	1	228047097	1	1	0	331521	0.000301639	0.000301639	0
rs12567590	1	228050227	1	1	0	331521	0.000301639	0.000301639	0
rs114434194	1	228051819	1	1	0	331521	0.000301639	0.000301639	0
rs114863662	1	228057357	1	1	0	331521	0.000301639	0.000301639	0
rs1573058	1	228081604	1	1	0	331521	0.000301639	0.000301639	0
rs78488879	1	228087570	1	1	0	331521	0.000301639	0.000301639	0
rs4653886	1	228088734	1	1	0	331521	0.000301639	0.000301639	0
rs10916242	1	228090188	1	1	0	331521	0.000301639	0.000301639	0
rs4653887	1	228094928	1	1	0	331521	0.000301639	0.000301639	0
rs76251559	1	228095218	1	1	0	331521	0.000301639	0.000301639	0
rs116727283	1	228098243	1	1	0	331521	0.000301639	0.000301639	0
rs72752194	1	228099274	1	1	0	331521	0.000301639	0.000301639	0
rs10916243	1	228101119	1	1	0	331521	0.000301639	0.000301639	0
rs59657202	1	228104559	1	1	0	331521	0.000301639	0.000301639	0
rs12086213	1	228105311	1	1	0	331521	0.000301639	0.000301639	0
rs77625174	1	228108709	1	1	0	331521	0.000301639	0.000301639	0
rs12046421	1	228110734	1	1	0	331521	0.000301639	0.000301639	0
rs113765760	1	228120224	1	1	0	331521	0.000301639	0.000301639	0
rs78590291	1	228122140	1	1	0	331521	0.000301639	0.000301639	0
rs77622452	1	228124814	1	1	0	331521	0.000301639	0.000301639	0
rs2527614	1	228126470	1	1	0	331521	0.000301639	0.000301639	0
rs16848223	1	228128451	1	1	0	331521	0.000301639	0.000301639	0
rs115722277	1	228135203	1	1	0	331521	0.000301639	0.000301639	0
rs190951210	1	228147228	1	1	0	331521	0.000301639	0.000301639	0
rs6426487	1	228147794	1	1	0	331521	0.000301639	0.000301639	0
rs57292064	1	228150237	1	1	0	331521	0.000301639	0.000301639	0
rs6689003	1	228179586	1	1	0	331521	0.000301639	0.000301639	0
rs708108	1	228189855	1	1	0	331521	0.000301639	0.000301639	0
rs76570121	1	228202931	2	2	0	331520	0.000603278	0.000603278	0
rs12747212	1	228204651	2	2	0	331520	0.000603278	0.000603278	0
rs75114636	1	228209280	2	2	0	331520	0.000603278	0.000603278	0
rs6672422	1	228217361	2	2	0	331520	0.000603278	0.000603278	0
rs115670157	1	228226674	2	2	0	331520	0.000603278	0.000603278	0
rs115624511	1	228239909	2	2	0	331520	0.000603278	0.000603278	0
rs41270171	1	228247916	2	2	0	331520	0.000603278	0.000603278	0
rs1745422	1	228251266	2	2	0	331520	0.000603278	0.000603278	0
rs72756213	1	228259992	2	2	0	331520	0.000603278	0.000603278	0
rs115890192	1	228261315	2	2	0	331520	0.000603278	0.000603278	0
rs114964251	1	228265522	2	2	0	331520	0.000603278	0.000603278	0
rs3768331	1	228282695	2	2	0	331520	0.000603278	0.000603278	0
rs116271163	1	228282830	2	2	0	331520	0.000603278	0.000603278	0
rs6920	1	228286320	2	2	0	331520	0.000603278	0.000603278	0
rs7523917	1	228287600	2	2	0	331520	0.000603278	0.000603278	0
Affx-89023538	1	228289110	2	2	0	331520	0.000603278	0.000603278	0
rs1128456	1	228289843	2	2	0	331520	0.000603278	0.000603278	0
rs61825155	1	228290033	2	2	0	331520	0.000603278	0.000603278	0
rs145743393	1	228290051	2	2	0	331520	0.000603278	0.000603278	0
Affx-80215644	1	228290834	2	2	0	331520	0.000603278	0.000603278	0
rs12564763	1	228294300	2	2	0	331520	0.000603278	0.000603278	0
rs34055261	1	228295369	2	2	0	331520	0.000603278	0.000603278	0
Affx-80215646	1	228296020	2	2	0	331520	0.000603278	0.000603278	0
rs34249947	1	228324167	5	4	1	331517	0.0015082	0.00120656	0.000301639
Affx-80215647	1	228329405	6	5	1	331516	0.00180983	0.0015082	0.000301639
rs114441493	1	228331081	6	5	1	331516	0.00180983	0.0015082	0.000301639
rs3806439	1	228331503	6	5	1	331516	0.00180983	0.0015082	0.000301639
Affx-80215649	1	228333326	6	5	1	331516	0.00180983	0.0015082	0.000301639
rs148406810	1	228335239	6	5	1	331516	0.00180983	0.0015082	0.000301639
rs200185120	1	228335388	6	5	1	331516	0.00180983	0.0015082	0.000301639
rs15109	1	228336518	6	5	1	331516	0.00180983	0.0015082	0.000301639
rs141893457	1	228340680	6	5	1	331516	0.00180983	0.0015082	0.000301639
rs201277546	1	228346015	6	5	1	331516	0.00180983	0.0015082	0.000301639
rs114367787	1	228351072	6	5	1	331516	0.00180983	0.0015082	0.000301639
rs200264031	1	228351852	6	5	1	331516	0.00180983	0.0015082	0.000301639
rs55873785	1	228353651	6	5	1	331516	0.00180983	0.0015082	0.000301639
rs149136930	1	228362650	6	5	1	331516	0.00180983	0.0015082	0.000301639
rs2298014	1	228362682	6	5	1	331516	0.00180983	0.0015082	0.000301639
Affx-7541854	1	228363750	6	5	1	331516	0.00180983	0.0015082	0.000301639
rs80147084	1	228374455	6	5	1	331516	0.00180983	0.0015082	0.000301639
rs12142165	1	228383202	6	5	1	331516	0.00180983	0.0015082	0.000301639
rs80171889	1	228384655	6	5	1	331516	0.00180983	0.0015082	0.000301639
rs117484136	1	228399671	6	5	1	331516	0.00180983	0.0015082	0.000301639
rs199979779	1	228400211	6	5	1	331516	0.00180983	0.0015082	0.000301639
Affx-80215669	1	228401216	6	5	1	331516	0.00180983	0.0015082	0.000301639
rs1771487	1	228402121	6	5	1	331516	0.00180983	0.0015082	0.000301639
rs2776853	1	228402508	6	5	1	331516	0.00180983	0.0015082	0.000301639
rs200897000	1	228403357	6	5	1	331516	0.00180983	0.0015082	0.000301639
rs180689095	1	228404305	6	5	1	331516	0.00180983	0.0015082	0.000301639
rs187569658	1	228404334	6	5	1	331516	0.00180983	0.0015082	0.000301639
rs199747438	1	228404335	6	5	1	331516	0.00180983	0.0015082	0.000301639
rs144514297	1	228404368	6	5	1	331516	0.00180983	0.0015082	0.000301639
Affx-89010644	1	228404774	6	5	1	331516	0.00180983	0.0015082	0.000301639
rs1757157	1	228410234	6	5	1	331516	0.00180983	0.0015082	0.000301639
rs61827507	1	228411159	6	5	1	331516	0.00180983	0.0015082	0.000301639
rs201224400	1	228430962	6	5	1	331516	0.00180983	0.0015082	0.000301639
rs138166465	1	228434277	6	5	1	331516	0.00180983	0.0015082	0.000301639
Affx-80269262	1	228434380	6	5	1	331516	0.00180983	0.0015082	0.000301639
rs201854668	1	228437749	6	5	1	331516	0.00180983	0.0015082	0.000301639
rs74142677	1	228447432	6	5	1	331516	0.00180983	0.0015082	0.000301639
rs540662	1	228454023	6	5	1	331516	0.00180983	0.0015082	0.000301639
Affx-89008099	1	228461020	7	6	1	331515	0.00211147	0.00180983	0.000301639
rs1188724	1	228461129	7	6	1	331515	0.00211147	0.00180983	0.000301639
rs200483572	1	228461504	7	6	1	331515	0.00211147	0.00180983	0.000301639
rs201790471	1	228463680	7	6	1	331515	0.00211147	0.00180983	0.000301639
rs200490850	1	228464172	7	6	1	331515	0.00211147	0.00180983	0.000301639
rs1188721	1	228464248	7	6	1	331515	0.00211147	0.00180983	0.000301639
rs1188722	1	228464276	7	6	1	331515	0.00211147	0.00180983	0.000301639
rs75280352	1	228464303	7	6	1	331515	0.00211147	0.00180983	0.000301639
rs201269256	1	228464633	7	6	1	331515	0.00211147	0.00180983	0.000301639
Affx-80269265	1	228464709	7	6	1	331515	0.00211147	0.00180983	0.000301639
Affx-80215681	1	228465538	7	6	1	331515	0.00211147	0.00180983	0.000301639
Affx-80269266	1	228466582	7	6	1	331515	0.00211147	0.00180983	0.000301639
rs200720682	1	228467095	7	6	1	331515	0.00211147	0.00180983	0.000301639
Affx-80269267	1	228467562	7	6	1	331515	0.00211147	0.00180983	0.000301639
rs3795783	1	228467711	7	6	1	331515	0.00211147	0.00180983	0.000301639
rs202052558	1	228467969	7	6	1	331515	0.00211147	0.00180983	0.000301639
rs12061320	1	228468244	7	6	1	331515	0.00211147	0.00180983	0.000301639
rs1188697	1	228468458	7	6	1	331515	0.00211147	0.00180983	0.000301639
rs150312546	1	228469801	7	6	1	331515	0.00211147	0.00180983	0.000301639
rs181194866	1	228469825	7	6	1	331515	0.00211147	0.00180983	0.000301639
rs3795785	1	228469870	7	6	1	331515	0.00211147	0.00180983	0.000301639
rs56168609	1	228471379	7	6	1	331515	0.00211147	0.00180983	0.000301639
rs201858717	1	228476025	7	6	1	331515	0.00211147	0.00180983	0.000301639
rs3795789	1	228476366	7	6	1	331515	0.00211147	0.00180983	0.000301639
rs4653546	1	228479241	7	6	1	331515	0.00211147	0.00180983	0.000301639
rs79902706	1	228479808	7	6	1	331515	0.00211147	0.00180983	0.000301639
rs199641194	1	228481854	7	6	1	331515	0.00211147	0.00180983	0.000301639
rs56218706	1	228482059	7	6	1	331515	0.00211147	0.00180983	0.000301639
rs147471011	1	228482068	7	6	1	331515	0.00211147	0.00180983	0.000301639
Affx-52323140	1	228482630	7	6	1	331515	0.00211147	0.00180983	0.000301639
rs564636	1	228483369	7	6	1	331515	0.00211147	0.00180983	0.000301639
rs114775166	1	228486099	7	6	1	331515	0.00211147	0.00180983	0.000301639
Affx-80215686	1	228486166	7	6	1	331515	0.00211147	0.00180983	0.000301639
Affx-80215687	1	228486331	7	6	1	331515	0.00211147	0.00180983	0.000301639
rs56021350	1	228486404	7	6	1	331515	0.00211147	0.00180983	0.000301639
Affx-80269275	1	228487176	7	6	1	331515	0.00211147	0.00180983	0.000301639
rs61825286	1	228489059	7	6	1	331515	0.00211147	0.00180983	0.000301639
rs41270183	1	228492220	7	6	1	331515	0.00211147	0.00180983	0.000301639
rs201781739	1	228494144	7	6	1	331515	0.00211147	0.00180983	0.000301639
rs201908193	1	228494243	7	6	1	331515	0.00211147	0.00180983	0.000301639
Affx-80215695	1	228494622	7	6	1	331515	0.00211147	0.00180983	0.000301639
rs435776	1	228494790	7	6	1	331515	0.00211147	0.00180983	0.000301639
rs55704206	1	228496066	7	6	1	331515	0.00211147	0.00180983	0.000301639
rs1150912	1	228503677	7	6	1	331515	0.00211147	0.00180983	0.000301639
rs116266256	1	228503711	7	6	1	331515	0.00211147	0.00180983	0.000301639
rs1188732	1	228504472	7	6	1	331515	0.00211147	0.00180983	0.000301639
rs61825301	1	228504591	7	6	1	331515	0.00211147	0.00180983	0.000301639
rs4653942	1	228505204	7	6	1	331515	0.00211147	0.00180983	0.000301639
rs1188729	1	228505668	7	6	1	331515	0.00211147	0.00180983	0.000301639
rs200399314	1	228505725	7	6	1	331515	0.00211147	0.00180983	0.000301639
rs3795800	1	228505727	7	6	1	331515	0.00211147	0.00180983	0.000301639
rs3795801	1	228505739	7	6	1	331515	0.00211147	0.00180983	0.000301639
Affx-80215697	1	228505879	7	6	1	331515	0.00211147	0.00180983	0.000301639
rs200354373	1	228506687	7	6	1	331515	0.00211147	0.00180983	0.000301639
Affx-80215699	1	228509213	7	6	1	331515	0.00211147	0.00180983	0.000301639
rs373610	1	228509427	7	6	1	331515	0.00211147	0.00180983	0.000301639
rs41305122	1	228509681	7	6	1	331515	0.00211147	0.00180983	0.000301639
rs56359770	1	228509733	7	6	1	331515	0.00211147	0.00180983	0.000301639
Affx-80215700	1	228511027	7	6	1	331515	0.00211147	0.00180983	0.000301639
rs78577753	1	228512360	7	6	1	331515	0.00211147	0.00180983	0.000301639
rs287611	1	228512715	7	6	1	331515	0.00211147	0.00180983	0.000301639
rs287608	1	228516633	7	6	1	331515	0.00211147	0.00180983	0.000301639
rs56015866	1	228520995	7	6	1	331515	0.00211147	0.00180983	0.000301639
Affx-80215701	1	228522779	7	6	1	331515	0.00211147	0.00180983	0.000301639
rs113760892	1	228522931	7	6	1	331515	0.00211147	0.00180983	0.000301639
Affx-80291444	1	228523899	7	6	1	331515	0.00211147	0.00180983	0.000301639
rs199638902	1	228523957	7	6	1	331515	0.00211147	0.00180983	0.000301639
rs200706907	1	228524756	7	6	1	331515	0.00211147	0.00180983	0.000301639
rs3795809	1	228525008	7	6	1	331515	0.00211147	0.00180983	0.000301639
Affx-89026798	1	228525076	7	6	1	331515	0.00211147	0.00180983	0.000301639
rs191098985	1	228525823	7	6	1	331515	0.00211147	0.00180983	0.000301639
Affx-80215704	1	228525989	7	6	1	331515	0.00211147	0.00180983	0.000301639
rs56065114	1	228527749	7	6	1	331515	0.00211147	0.00180983	0.000301639
rs200362121	1	228527758	7	6	1	331515	0.00211147	0.00180983	0.000301639
rs1188710	1	228528563	7	6	1	331515	0.00211147	0.00180983	0.000301639
rs78584475	1	228531797	7	6	1	331515	0.00211147	0.00180983	0.000301639
rs142615706	1	228538568	7	6	1	331515	0.00211147	0.00180983	0.000301639
rs140996408	1	228538635	7	6	1	331515	0.00211147	0.00180983	0.000301639
rs3795812	1	228539300	7	6	1	331515	0.00211147	0.00180983	0.000301639
rs883748	1	228541437	7	6	1	331515	0.00211147	0.00180983	0.000301639
Affx-80269281	1	228543922	7	6	1	331515	0.00211147	0.00180983	0.000301639
Affx-80269283	1	228547775	7	6	1	331515	0.00211147	0.00180983	0.000301639
rs12035900	1	228547901	7	6	1	331515	0.00211147	0.00180983	0.000301639
rs145544878	1	228548112	7	6	1	331515	0.00211147	0.00180983	0.000301639
Affx-80215710	1	228550291	7	6	1	331515	0.00211147	0.00180983	0.000301639
rs11585049	1	228550429	7	6	1	331515	0.00211147	0.00180983	0.000301639
rs35937215	1	228551471	7	6	1	331515	0.00211147	0.00180983	0.000301639
rs9727719	1	228551524	7	6	1	331515	0.00211147	0.00180983	0.000301639
rs55756479	1	228551984	7	6	1	331515	0.00211147	0.00180983	0.000301639
Affx-89010769	1	228554265	0	0	0	331552	0	0	0
Affx-80215715	1	228556122	7	6	1	331515	0.00211147	0.00180983	0.000301639
rs145597580	1	228557755	7	6	1	331515	0.00211147	0.00180983	0.000301639
rs202236799	1	228558889	7	6	1	331515	0.00211147	0.00180983	0.000301639
rs35186354	1	228558892	7	6	1	331515	0.00211147	0.00180983	0.000301639
rs201092597	1	228558911	7	6	1	331515	0.00211147	0.00180983	0.000301639
rs113876855	1	228558952	7	6	1	331515	0.00211147	0.00180983	0.000301639
Affx-89008114	1	228559390	0	0	0	331552	0	0	0
rs41305136	1	228559430	7	6	1	331515	0.00211147	0.00180983	0.000301639
Affx-89016780	1	228559439	7	6	1	331515	0.00211147	0.00180983	0.000301639
rs111616349	1	228559654	7	6	1	331515	0.00211147	0.00180983	0.000301639
Affx-80269289	1	228559668	7	6	1	331515	0.00211147	0.00180983	0.000301639
rs72762066	1	228559967	7	6	1	331515	0.00211147	0.00180983	0.000301639
rs500049	1	228559994	7	6	1	331515	0.00211147	0.00180983	0.000301639
rs202143056	1	228560023	7	6	1	331515	0.00211147	0.00180983	0.000301639
rs199507775	1	228560779	7	6	1	331515	0.00211147	0.00180983	0.000301639
rs200271514	1	228560783	7	6	1	331515	0.00211147	0.00180983	0.000301639
Affx-80215664	1	228562013	7	6	1	331515	0.00211147	0.00180983	0.000301639
Affx-89010727	1	228563742	7	6	1	331515	0.00211147	0.00180983	0.000301639
rs144017124	1	228564757	7	6	1	331515	0.00211147	0.00180983	0.000301639
rs199866528	1	228564773	7	6	1	331515	0.00211147	0.00180983	0.000301639
rs182714476	1	228565209	7	6	1	331515	0.00211147	0.00180983	0.000301639
rs61730829	1	228565329	7	6	1	331515	0.00211147	0.00180983	0.000301639
rs12760907	1	228568159	7	6	1	331515	0.00211147	0.00180983	0.000301639
rs141519892	1	228582935	7	6	1	331515	0.00211147	0.00180983	0.000301639
rs149358976	1	228584659	7	6	1	331515	0.00211147	0.00180983	0.000301639
rs113618602	1	228593619	7	6	1	331515	0.00211147	0.00180983	0.000301639
Affx-89022096	1	228596421	7	6	1	331515	0.00211147	0.00180983	0.000301639
rs190591765	1	228596825	7	6	1	331515	0.00211147	0.00180983	0.000301639
rs2291998	1	228602513	6	5	1	331516	0.00180983	0.0015082	0.000301639
rs61737799	1	228602522	6	5	1	331516	0.00180983	0.0015082	0.000301639
rs60640636	1	228602564	6	5	1	331516	0.00180983	0.0015082	0.000301639
rs74141230	1	228602816	6	5	1	331516	0.00180983	0.0015082	0.000301639
Affx-89014454	1	228612691	5	4	1	331517	0.0015082	0.00120656	0.000301639
rs114860054	1	228613005	5	4	1	331517	0.0015082	0.00120656	0.000301639
rs150247684	1	228613020	5	4	1	331517	0.0015082	0.00120656	0.000301639
rs202122905	1	228613025	5	4	1	331517	0.0015082	0.00120656	0.000301639
rs146533230	1	228613026	5	4	1	331517	0.0015082	0.00120656	0.000301639
rs1188482	1	228617493	4	3	1	331518	0.00120656	0.000904917	0.000301639
rs6697279	1	228623635	3	2	1	331519	0.000904917	0.000603278	0.000301639
rs115815109	1	228625778	3	2	1	331519	0.000904917	0.000603278	0.000301639
rs76764443	1	228627726	3	2	1	331519	0.000904917	0.000603278	0.000301639
rs6679518	1	228633067	3	2	1	331519	0.000904917	0.000603278	0.000301639
rs76490727	1	228644267	3	2	1	331519	0.000904917	0.000603278	0.000301639
rs1007686	1	228651457	3	2	1	331519	0.000904917	0.000603278	0.000301639
rs76644309	1	228658714	3	2	1	331519	0.000904917	0.000603278	0.000301639
rs116489014	1	228660471	3	2	1	331519	0.000904917	0.000603278	0.000301639
rs6688436	1	228663659	3	2	1	331519	0.000904917	0.000603278	0.000301639
rs61827301	1	228675570	3	2	1	331519	0.000904917	0.000603278	0.000301639
Affx-80215727	1	228676757	3	2	1	331519	0.000904917	0.000603278	0.000301639
rs3795817	1	228681749	3	2	1	331519	0.000904917	0.000603278	0.000301639
rs11547452	1	228682535	3	2	1	331519	0.000904917	0.000603278	0.000301639
rs34889005	1	228683302	3	2	1	331519	0.000904917	0.000603278	0.000301639
rs12072922	1	228687796	3	2	1	331519	0.000904917	0.000603278	0.000301639
rs4653970	1	228690292	3	2	1	331519	0.000904917	0.000603278	0.000301639
rs115476782	1	228698311	3	2	1	331519	0.000904917	0.000603278	0.000301639
rs6665115	1	228699477	3	2	1	331519	0.000904917	0.000603278	0.000301639
rs61750944	1	228700913	3	2	1	331519	0.000904917	0.000603278	0.000301639
rs12044013	1	228715339	3	2	1	331519	0.000904917	0.000603278	0.000301639
rs11586639	1	228715705	3	2	1	331519	0.000904917	0.000603278	0.000301639
rs10916343	1	228727961	3	2	1	331519	0.000904917	0.000603278	0.000301639
rs72765758	1	228740515	3	2	1	331519	0.000904917	0.000603278	0.000301639
rs7415895	1	228741147	3	2	1	331519	0.000904917	0.000603278	0.000301639
rs12040713	1	228799076	7	4	3	331515	0.00211147	0.00120656	0.000904917
rs11585206	1	228824848	8	4	4	331514	0.00241311	0.00120656	0.00120656
rs7547333	1	228827672	8	4	4	331514	0.00241311	0.00120656	0.00120656
rs72750026	1	228836176	7	4	3	331515	0.00211147	0.00120656	0.000904917
rs10916360	1	228849228	7	4	3	331515	0.00211147	0.00120656	0.000904917
rs76436368	1	228856469	7	4	3	331515	0.00211147	0.00120656	0.000904917
rs12026815	1	228860992	7	4	3	331515	0.00211147	0.00120656	0.000904917
rs61825711	1	228863034	7	4	3	331515	0.00211147	0.00120656	0.000904917
rs35748396	1	228868136	7	4	3	331515	0.00211147	0.00120656	0.000904917
Affx-80215729	1	228871531	7	4	3	331515	0.00211147	0.00120656	0.000904917
rs2273271	1	228876434	7	4	3	331515	0.00211147	0.00120656	0.000904917
rs41271477	1	228880626	7	4	3	331515	0.00211147	0.00120656	0.000904917
rs72751929	1	228884358	7	4	3	331515	0.00211147	0.00120656	0.000904917
rs116097603	1	228888217	7	4	3	331515	0.00211147	0.00120656	0.000904917
rs9426583	1	228894703	7	4	3	331515	0.00211147	0.00120656	0.000904917
rs115856236	1	228898366	7	4	3	331515	0.00211147	0.00120656	0.000904917
rs75700201	1	228903629	7	4	3	331515	0.00211147	0.00120656	0.000904917
rs6686908	1	228904608	7	4	3	331515	0.00211147	0.00120656	0.000904917
rs7518686	1	228907642	7	4	3	331515	0.00211147	0.00120656	0.000904917
rs72754025	1	228915602	7	4	3	331515	0.00211147	0.00120656	0.000904917
rs241323	1	228917051	7	4	3	331515	0.00211147	0.00120656	0.000904917
rs241313	1	228919734	7	4	3	331515	0.00211147	0.00120656	0.000904917
rs12026711	1	228920852	7	4	3	331515	0.00211147	0.00120656	0.000904917
rs12097866	1	228922233	7	4	3	331515	0.00211147	0.00120656	0.000904917
rs115885712	1	228922621	7	4	3	331515	0.00211147	0.00120656	0.000904917
rs241283	1	228931384	8	5	3	331514	0.00241311	0.0015082	0.000904917
rs150663322	1	228931831	8	5	3	331514	0.00241311	0.0015082	0.000904917
rs80159034	1	228934733	8	5	3	331514	0.00241311	0.0015082	0.000904917
rs2748079	1	228935399	8	5	3	331514	0.00241311	0.0015082	0.000904917
rs10218459	1	228936075	8	5	3	331514	0.00241311	0.0015082	0.000904917
rs241304	1	228940615	8	5	3	331514	0.00241311	0.0015082	0.000904917
rs2748084	1	228943744	8	5	3	331514	0.00241311	0.0015082	0.000904917
rs74971358	1	228947767	8	5	3	331514	0.00241311	0.0015082	0.000904917
rs61824906	1	228953387	8	5	3	331514	0.00241311	0.0015082	0.000904917
rs79416295	1	228956680	8	5	3	331514	0.00241311	0.0015082	0.000904917
rs77559973	1	228958748	8	5	3	331514	0.00241311	0.0015082	0.000904917
rs241339	1	228959467	8	5	3	331514	0.00241311	0.0015082	0.000904917
rs12037613	1	228972950	8	5	3	331514	0.00241311	0.0015082	0.000904917
rs72755646	1	228973653	8	5	3	331514	0.00241311	0.0015082	0.000904917
rs113067134	1	228979238	8	5	3	331514	0.00241311	0.0015082	0.000904917
rs78317504	1	228985105	8	5	3	331514	0.00241311	0.0015082	0.000904917
rs801109	1	228989201	8	5	3	331514	0.00241311	0.0015082	0.000904917
rs801112	1	228996622	8	5	3	331514	0.00241311	0.0015082	0.000904917
rs801113	1	228996775	8	5	3	331514	0.00241311	0.0015082	0.000904917
rs801114	1	228997835	8	5	3	331514	0.00241311	0.0015082	0.000904917
rs114192495	1	228997896	8	5	3	331514	0.00241311	0.0015082	0.000904917
rs61824934	1	228999366	8	5	3	331514	0.00241311	0.0015082	0.000904917
rs115802115	1	229002380	7	5	2	331515	0.00211147	0.0015082	0.000603278
rs7417396	1	229002710	7	5	2	331515	0.00211147	0.0015082	0.000603278
rs36003897	1	229002808	7	5	2	331515	0.00211147	0.0015082	0.000603278
rs241359	1	229005833	7	5	2	331515	0.00211147	0.0015082	0.000603278
rs61824936	1	229011231	7	5	2	331515	0.00211147	0.0015082	0.000603278
rs117673992	1	229015874	7	5	2	331515	0.00211147	0.0015082	0.000603278
rs1389136	1	229018195	7	5	2	331515	0.00211147	0.0015082	0.000603278
rs1341714	1	229018889	7	5	2	331515	0.00211147	0.0015082	0.000603278
rs11585386	1	229019148	7	5	2	331515	0.00211147	0.0015082	0.000603278
rs6426525	1	229027438	7	5	2	331515	0.00211147	0.0015082	0.000603278
rs72755697	1	229033287	7	5	2	331515	0.00211147	0.0015082	0.000603278
rs77653868	1	229034930	7	5	2	331515	0.00211147	0.0015082	0.000603278
rs115475209	1	229037320	7	5	2	331515	0.00211147	0.0015082	0.000603278
rs72757460	1	229038213	7	5	2	331515	0.00211147	0.0015082	0.000603278
rs6669628	1	229039876	7	5	2	331515	0.00211147	0.0015082	0.000603278
rs79827616	1	229042235	7	5	2	331515	0.00211147	0.0015082	0.000603278
rs10916378	1	229042787	7	5	2	331515	0.00211147	0.0015082	0.000603278
rs78825661	1	229045448	7	5	2	331515	0.00211147	0.0015082	0.000603278
rs73100764	1	229047317	7	5	2	331515	0.00211147	0.0015082	0.000603278
rs6426527	1	229049984	7	5	2	331515	0.00211147	0.0015082	0.000603278
rs12755549	1	229050091	7	5	2	331515	0.00211147	0.0015082	0.000603278
rs7543091	1	229053956	7	5	2	331515	0.00211147	0.0015082	0.000603278
rs6684997	1	229055275	7	5	2	331515	0.00211147	0.0015082	0.000603278
rs1493082	1	229056890	7	5	2	331515	0.00211147	0.0015082	0.000603278
rs76862086	1	229061710	7	5	2	331515	0.00211147	0.0015082	0.000603278
rs10916386	1	229063219	7	5	2	331515	0.00211147	0.0015082	0.000603278
rs12755472	1	229065139	7	5	2	331515	0.00211147	0.0015082	0.000603278
rs17353527	1	229066925	7	5	2	331515	0.00211147	0.0015082	0.000603278
rs79246456	1	229072968	7	5	2	331515	0.00211147	0.0015082	0.000603278
rs6701969	1	229074968	7	5	2	331515	0.00211147	0.0015082	0.000603278
rs114115991	1	229075375	7	5	2	331515	0.00211147	0.0015082	0.000603278
rs10916389	1	229076157	7	5	2	331515	0.00211147	0.0015082	0.000603278
rs61826969	1	229076166	7	5	2	331515	0.00211147	0.0015082	0.000603278
rs58312759	1	229076633	7	5	2	331515	0.00211147	0.0015082	0.000603278
rs710824	1	229076758	7	5	2	331515	0.00211147	0.0015082	0.000603278
rs12065469	1	229076902	7	5	2	331515	0.00211147	0.0015082	0.000603278
rs4366289	1	229078834	7	5	2	331515	0.00211147	0.0015082	0.000603278
rs12038322	1	229089193	7	5	2	331515	0.00211147	0.0015082	0.000603278
rs12745292	1	229093925	7	5	2	331515	0.00211147	0.0015082	0.000603278
rs72760159	1	229094648	7	5	2	331515	0.00211147	0.0015082	0.000603278
rs77443808	1	229097880	7	5	2	331515	0.00211147	0.0015082	0.000603278
rs72760162	1	229098818	7	5	2	331515	0.00211147	0.0015082	0.000603278
rs638348	1	229100364	7	5	2	331515	0.00211147	0.0015082	0.000603278
rs12081816	1	229104679	7	5	2	331515	0.00211147	0.0015082	0.000603278
rs72760169	1	229106359	6	4	2	331516	0.00180983	0.00120656	0.000603278
rs74962602	1	229108845	6	4	2	331516	0.00180983	0.00120656	0.000603278
rs608967	1	229112093	6	4	2	331516	0.00180983	0.00120656	0.000603278
rs478282	1	229112266	6	4	2	331516	0.00180983	0.00120656	0.000603278
rs17451152	1	229113330	6	4	2	331516	0.00180983	0.00120656	0.000603278
rs7529576	1	229114198	6	4	2	331516	0.00180983	0.00120656	0.000603278
rs115180888	1	229115001	6	4	2	331516	0.00180983	0.00120656	0.000603278
rs710813	1	229115603	6	4	2	331516	0.00180983	0.00120656	0.000603278
rs7524345	1	229119806	6	4	2	331516	0.00180983	0.00120656	0.000603278
rs710808	1	229119969	6	4	2	331516	0.00180983	0.00120656	0.000603278
rs61825076	1	229121587	6	4	2	331516	0.00180983	0.00120656	0.000603278
rs188711835	1	229122962	6	4	2	331516	0.00180983	0.00120656	0.000603278
rs710805	1	229124114	6	4	2	331516	0.00180983	0.00120656	0.000603278
rs114997221	1	229125574	6	4	2	331516	0.00180983	0.00120656	0.000603278
rs698134	1	229125679	6	4	2	331516	0.00180983	0.00120656	0.000603278
rs710802	1	229127034	6	4	2	331516	0.00180983	0.00120656	0.000603278
rs634456	1	229127347	6	4	2	331516	0.00180983	0.00120656	0.000603278
rs1417969	1	229129788	6	4	2	331516	0.00180983	0.00120656	0.000603278
rs76802960	1	229130203	6	4	2	331516	0.00180983	0.00120656	0.000603278
rs72760180	1	229134598	6	4	2	331516	0.00180983	0.00120656	0.000603278
rs72760181	1	229134840	6	4	2	331516	0.00180983	0.00120656	0.000603278
rs114661558	1	229135018	6	4	2	331516	0.00180983	0.00120656	0.000603278
rs755482	1	229140452	6	4	2	331516	0.00180983	0.00120656	0.000603278
rs644850	1	229141933	6	4	2	331516	0.00180983	0.00120656	0.000603278
rs483375	1	229142111	6	4	2	331516	0.00180983	0.00120656	0.000603278
rs595950	1	229145883	6	4	2	331516	0.00180983	0.00120656	0.000603278
rs10916407	1	229149821	6	4	2	331516	0.00180983	0.00120656	0.000603278
rs684541	1	229150298	6	4	2	331516	0.00180983	0.00120656	0.000603278
rs74455468	1	229150832	6	4	2	331516	0.00180983	0.00120656	0.000603278
rs551755	1	229155165	6	4	2	331516	0.00180983	0.00120656	0.000603278
rs1458762	1	229157752	6	4	2	331516	0.00180983	0.00120656	0.000603278
rs60607044	1	229159000	6	4	2	331516	0.00180983	0.00120656	0.000603278
rs542765	1	229159015	6	4	2	331516	0.00180983	0.00120656	0.000603278
rs77166203	1	229164983	6	4	2	331516	0.00180983	0.00120656	0.000603278
rs114668258	1	229173721	6	4	2	331516	0.00180983	0.00120656	0.000603278
rs488564	1	229175315	6	4	2	331516	0.00180983	0.00120656	0.000603278
rs12138859	1	229181277	6	4	2	331516	0.00180983	0.00120656	0.000603278
rs72762279	1	229195461	6	4	2	331516	0.00180983	0.00120656	0.000603278
rs4654714	1	229195620	6	4	2	331516	0.00180983	0.00120656	0.000603278
rs115750757	1	229197762	6	4	2	331516	0.00180983	0.00120656	0.000603278
rs72762288	1	229201376	6	4	2	331516	0.00180983	0.00120656	0.000603278
rs116411664	1	229205771	6	4	2	331516	0.00180983	0.00120656	0.000603278
rs61825143	1	229212794	6	4	2	331516	0.00180983	0.00120656	0.000603278
rs545321	1	229214718	6	4	2	331516	0.00180983	0.00120656	0.000603278
rs116159417	1	229217312	6	4	2	331516	0.00180983	0.00120656	0.000603278
rs72762301	1	229217448	6	4	2	331516	0.00180983	0.00120656	0.000603278
rs10916417	1	229221155	6	4	2	331516	0.00180983	0.00120656	0.000603278
rs75573379	1	229224247	6	4	2	331516	0.00180983	0.00120656	0.000603278
rs17354523	1	229224754	6	4	2	331516	0.00180983	0.00120656	0.000603278
rs115890830	1	229224789	6	4	2	331516	0.00180983	0.00120656	0.000603278
rs78658121	1	229226323	7	5	2	331515	0.00211147	0.0015082	0.000603278
rs617982	1	229230805	7	5	2	331515	0.00211147	0.0015082	0.000603278
rs17140109	1	229233760	7	5	2	331515	0.00211147	0.0015082	0.000603278
rs1903042	1	229241275	7	5	2	331515	0.00211147	0.0015082	0.000603278
rs9426539	1	229241554	7	5	2	331515	0.00211147	0.0015082	0.000603278
rs61827470	1	229242263	7	5	2	331515	0.00211147	0.0015082	0.000603278
rs6669243	1	229245249	7	5	2	331515	0.00211147	0.0015082	0.000603278
rs10495280	1	229245989	7	5	2	331515	0.00211147	0.0015082	0.000603278
rs17583947	1	229251778	7	5	2	331515	0.00211147	0.0015082	0.000603278
rs750556	1	229253129	7	5	2	331515	0.00211147	0.0015082	0.000603278
rs1551624	1	229256632	7	5	2	331515	0.00211147	0.0015082	0.000603278
rs61827492	1	229257037	7	5	2	331515	0.00211147	0.0015082	0.000603278
rs115600063	1	229261813	7	5	2	331515	0.00211147	0.0015082	0.000603278
rs3936161	1	229269540	7	5	2	331515	0.00211147	0.0015082	0.000603278
rs79340222	1	229271978	7	5	2	331515	0.00211147	0.0015082	0.000603278
rs9287016	1	229272814	7	5	2	331515	0.00211147	0.0015082	0.000603278
rs9660543	1	229282932	7	5	2	331515	0.00211147	0.0015082	0.000603278
rs72764201	1	229283997	7	5	2	331515	0.00211147	0.0015082	0.000603278
rs76809281	1	229289494	7	5	2	331515	0.00211147	0.0015082	0.000603278
rs9701452	1	229290907	7	5	2	331515	0.00211147	0.0015082	0.000603278
rs113696734	1	229291133	7	5	2	331515	0.00211147	0.0015082	0.000603278
rs10916438	1	229292432	7	5	2	331515	0.00211147	0.0015082	0.000603278
rs12141275	1	229301277	6	4	2	331516	0.00180983	0.00120656	0.000603278
rs17701758	1	229302355	6	4	2	331516	0.00180983	0.00120656	0.000603278
rs16849500	1	229306916	5	3	2	331517	0.0015082	0.000904917	0.000603278
rs12026629	1	229316554	5	3	2	331517	0.0015082	0.000904917	0.000603278
rs342781	1	229319062	5	3	2	331517	0.0015082	0.000904917	0.000603278
rs72766194	1	229322628	5	3	2	331517	0.0015082	0.000904917	0.000603278
rs72766196	1	229326054	5	3	2	331517	0.0015082	0.000904917	0.000603278
rs9435857	1	229331831	5	3	2	331517	0.0015082	0.000904917	0.000603278
rs12023401	1	229334294	5	3	2	331517	0.0015082	0.000904917	0.000603278
rs12744888	1	229336778	5	3	2	331517	0.0015082	0.000904917	0.000603278
rs16849566	1	229339176	5	3	2	331517	0.0015082	0.000904917	0.000603278
rs72768410	1	229351939	4	2	2	331518	0.00120656	0.000603278	0.000603278
rs12403505	1	229353415	4	2	2	331518	0.00120656	0.000603278	0.000603278
rs6693795	1	229357393	4	2	2	331518	0.00120656	0.000603278	0.000603278
rs422460	1	229359199	4	2	2	331518	0.00120656	0.000603278	0.000603278
rs2988738	1	229360505	4	2	2	331518	0.00120656	0.000603278	0.000603278
rs76117971	1	229363987	4	2	2	331518	0.00120656	0.000603278	0.000603278
rs342818	1	229367115	4	2	2	331518	0.00120656	0.000603278	0.000603278
rs1876839	1	229368417	4	2	2	331518	0.00120656	0.000603278	0.000603278
rs35507313	1	229370278	4	2	2	331518	0.00120656	0.000603278	0.000603278
rs2941079	1	229372113	4	2	2	331518	0.00120656	0.000603278	0.000603278
rs149733163	1	229376066	4	2	2	331518	0.00120656	0.000603278	0.000603278
rs13375625	1	229378880	4	2	2	331518	0.00120656	0.000603278	0.000603278
rs1605882	1	229381722	4	2	2	331518	0.00120656	0.000603278	0.000603278
rs66703675	1	229387911	4	2	2	331518	0.00120656	0.000603278	0.000603278
Affx-7567836	1	229401392	4	2	2	331518	0.00120656	0.000603278	0.000603278
rs67413306	1	229407536	4	2	2	331518	0.00120656	0.000603278	0.000603278
rs237747	1	229410325	4	2	2	331518	0.00120656	0.000603278	0.000603278
rs72749810	1	229419251	4	2	2	331518	0.00120656	0.000603278	0.000603278
rs115374932	1	229421530	4	2	2	331518	0.00120656	0.000603278	0.000603278
rs76997581	1	229423763	3	2	1	331519	0.000904917	0.000603278	0.000301639
rs60735700	1	229430250	2	2	0	331520	0.000603278	0.000603278	0
rs151316203	1	229438654	2	2	0	331520	0.000603278	0.000603278	0
rs2069373	1	229441364	2	2	0	331520	0.000603278	0.000603278	0
rs79031500	1	229446832	2	2	0	331520	0.000603278	0.000603278	0
rs150524317	1	229461083	1	1	0	331521	0.000301639	0.000301639	0
rs74639636	1	229461326	1	1	0	331521	0.000301639	0.000301639	0
rs9435840	1	229461882	1	1	0	331521	0.000301639	0.000301639	0
rs35006651	1	229462625	1	1	0	331521	0.000301639	0.000301639	0
rs238083	1	229467399	1	1	0	331521	0.000301639	0.000301639	0
rs78745299	1	229467984	1	1	0	331521	0.000301639	0.000301639	0
rs10916467	1	229470181	1	1	0	331521	0.000301639	0.000301639	0
rs237784	1	229471199	1	1	0	331521	0.000301639	0.000301639	0
rs2379990	1	229473728	1	1	0	331521	0.000301639	0.000301639	0
rs114404039	1	229475097	1	1	0	331521	0.000301639	0.000301639	0
Affx-80215733	1	229478261	1	1	0	331521	0.000301639	0.000301639	0
rs149283	1	229485908	1	1	0	331521	0.000301639	0.000301639	0
rs142947091	1	229497581	2	1	1	331520	0.000603278	0.000301639	0.000301639
rs61824264	1	229500328	2	1	1	331520	0.000603278	0.000301639	0.000301639
rs61824265	1	229507615	2	1	1	331520	0.000603278	0.000301639	0.000301639
rs238096	1	229507651	2	1	1	331520	0.000603278	0.000301639	0.000301639
rs74926860	1	229508640	2	1	1	331520	0.000603278	0.000301639	0.000301639
rs115053600	1	229511448	2	1	1	331520	0.000603278	0.000301639	0.000301639
rs12136340	1	229512370	2	1	1	331520	0.000603278	0.000301639	0.000301639
rs79617726	1	229512663	2	1	1	331520	0.000603278	0.000301639	0.000301639
rs12726176	1	229513086	2	1	1	331520	0.000603278	0.000301639	0.000301639
rs72751715	1	229513272	2	1	1	331520	0.000603278	0.000301639	0.000301639
rs115554014	1	229515484	2	1	1	331520	0.000603278	0.000301639	0.000301639
rs76767390	1	229516805	2	1	1	331520	0.000603278	0.000301639	0.000301639
rs577008	1	229517696	2	1	1	331520	0.000603278	0.000301639	0.000301639
rs6587333	1	229523214	2	1	1	331520	0.000603278	0.000301639	0.000301639
rs74908092	1	229529547	2	1	1	331520	0.000603278	0.000301639	0.000301639
rs11580918	1	229531424	2	1	1	331520	0.000603278	0.000301639	0.000301639
rs12125941	1	229531845	2	1	1	331520	0.000603278	0.000301639	0.000301639
rs12117697	1	229533630	2	1	1	331520	0.000603278	0.000301639	0.000301639
rs12757261	1	229542977	2	1	1	331520	0.000603278	0.000301639	0.000301639
rs867325	1	229545085	2	1	1	331520	0.000603278	0.000301639	0.000301639
rs116566528	1	229545225	2	1	1	331520	0.000603278	0.000301639	0.000301639
rs12130812	1	229546425	1	1	0	331521	0.000301639	0.000301639	0
rs113500905	1	229555467	1	1	0	331521	0.000301639	0.000301639	0
rs4925479	1	229555500	1	1	0	331521	0.000301639	0.000301639	0
rs78401329	1	229556052	1	1	0	331521	0.000301639	0.000301639	0
rs74753059	1	229556168	1	1	0	331521	0.000301639	0.000301639	0
rs598773	1	229556930	1	1	0	331521	0.000301639	0.000301639	0
rs10799528	1	229561436	1	1	0	331521	0.000301639	0.000301639	0
rs74598753	1	229565802	1	1	0	331521	0.000301639	0.000301639	0
rs500639	1	229565828	1	1	0	331521	0.000301639	0.000301639	0
rs77755537	1	229566066	1	1	0	331521	0.000301639	0.000301639	0
rs115246537	1	229566412	0	0	0	331552	0	0	0
rs76030344	1	229568304	1	1	0	331521	0.000301639	0.000301639	0
rs7534252	1	229569592	1	1	0	331521	0.000301639	0.000301639	0
rs10799530	1	229575733	1	1	0	331521	0.000301639	0.000301639	0
rs187095722	1	229576135	1	1	0	331521	0.000301639	0.000301639	0
rs79508250	1	229579295	1	1	0	331521	0.000301639	0.000301639	0
rs35944758	1	229599414	1	1	0	331521	0.000301639	0.000301639	0
rs79988389	1	229600326	1	1	0	331521	0.000301639	0.000301639	0
rs148856535	1	229602488	1	1	0	331521	0.000301639	0.000301639	0
Affx-80215737	1	229606322	1	1	0	331521	0.000301639	0.000301639	0
rs116262126	1	229613330	1	1	0	331521	0.000301639	0.000301639	0
rs142046957	1	229613399	1	1	0	331521	0.000301639	0.000301639	0
rs79960826	1	229614961	1	1	0	331521	0.000301639	0.000301639	0
rs568916	1	229619516	1	1	0	331521	0.000301639	0.000301639	0
rs200943920	1	229619888	1	1	0	331521	0.000301639	0.000301639	0
rs1065674	1	229623338	1	1	0	331521	0.000301639	0.000301639	0
rs11805194	1	229631734	2	1	1	331520	0.000603278	0.000301639	0.000301639
rs10916494	1	229635083	2	1	1	331520	0.000603278	0.000301639	0.000301639
rs75411588	1	229636561	2	1	1	331520	0.000603278	0.000301639	0.000301639
rs6661924	1	229642740	2	1	1	331520	0.000603278	0.000301639	0.000301639
rs72751735	1	229644818	2	1	1	331520	0.000603278	0.000301639	0.000301639
rs115488729	1	229654053	2	1	1	331520	0.000603278	0.000301639	0.000301639
rs74144731	1	229662296	2	1	1	331520	0.000603278	0.000301639	0.000301639
Affx-80269296	1	229663034	2	1	1	331520	0.000603278	0.000301639	0.000301639
rs77831034	1	229663924	2	1	1	331520	0.000603278	0.000301639	0.000301639
rs35698797	1	229665958	2	1	1	331520	0.000603278	0.000301639	0.000301639
rs57503359	1	229667384	2	1	1	331520	0.000603278	0.000301639	0.000301639
rs112112317	1	229671229	2	1	1	331520	0.000603278	0.000301639	0.000301639
rs116692894	1	229675054	2	1	1	331520	0.000603278	0.000301639	0.000301639
rs138708587	1	229678030	2	1	1	331520	0.000603278	0.000301639	0.000301639
rs927204	1	229681006	2	1	1	331520	0.000603278	0.000301639	0.000301639
rs79729359	1	229693078	2	1	1	331520	0.000603278	0.000301639	0.000301639
rs12734075	1	229693132	2	1	1	331520	0.000603278	0.000301639	0.000301639
rs17584853	1	229699074	2	1	1	331520	0.000603278	0.000301639	0.000301639
rs767304	1	229699167	2	1	1	331520	0.000603278	0.000301639	0.000301639
rs116659301	1	229699661	2	1	1	331520	0.000603278	0.000301639	0.000301639
rs116265206	1	229714892	1	1	0	331521	0.000301639	0.000301639	0
rs6678454	1	229717979	1	1	0	331521	0.000301639	0.000301639	0
rs34363891	1	229721260	1	1	0	331521	0.000301639	0.000301639	0
rs17645731	1	229722032	1	1	0	331521	0.000301639	0.000301639	0
rs35602100	1	229723901	1	1	0	331521	0.000301639	0.000301639	0
rs12753592	1	229723938	1	1	0	331521	0.000301639	0.000301639	0
rs55658935	1	229723975	1	1	0	331521	0.000301639	0.000301639	0
rs6693684	1	229724897	1	1	0	331521	0.000301639	0.000301639	0
rs41304137	1	229730691	1	1	0	331521	0.000301639	0.000301639	0
rs16849986	1	229732104	1	1	0	331521	0.000301639	0.000301639	0
rs115833668	1	229732134	1	1	0	331521	0.000301639	0.000301639	0
rs55655740	1	229738193	1	1	0	331521	0.000301639	0.000301639	0
rs7547607	1	229750036	1	1	0	331521	0.000301639	0.000301639	0
rs72751759	1	229752502	1	1	0	331521	0.000301639	0.000301639	0
rs12742022	1	229756435	1	1	0	331521	0.000301639	0.000301639	0
rs6656876	1	229757130	1	1	0	331521	0.000301639	0.000301639	0
rs3767331	1	229764374	1	1	0	331521	0.000301639	0.000301639	0
rs146508738	1	229771013	1	1	0	331521	0.000301639	0.000301639	0
Affx-80215745	1	229771305	1	1	0	331521	0.000301639	0.000301639	0
Affx-80269300	1	229771924	1	1	0	331521	0.000301639	0.000301639	0
rs115626805	1	229772302	1	1	0	331521	0.000301639	0.000301639	0
rs200567566	1	229772315	1	1	0	331521	0.000301639	0.000301639	0
rs3811473	1	229772693	1	1	0	331521	0.000301639	0.000301639	0
Affx-7577468	1	229772932	1	1	0	331521	0.000301639	0.000301639	0
Affx-80269303	1	229773093	1	1	0	331521	0.000301639	0.000301639	0
rs150527379	1	229773098	1	1	0	331521	0.000301639	0.000301639	0
Affx-80269304	1	229773172	1	1	0	331521	0.000301639	0.000301639	0
rs147696530	1	229773733	1	1	0	331521	0.000301639	0.000301639	0
rs78796116	1	229781130	1	1	0	331521	0.000301639	0.000301639	0
rs143163378	1	229783308	1	1	0	331521	0.000301639	0.000301639	0
rs12142450	1	229787030	1	1	0	331521	0.000301639	0.000301639	0
rs41310553	1	229787055	1	1	0	331521	0.000301639	0.000301639	0
Affx-89005762	1	229790070	1	1	0	331521	0.000301639	0.000301639	0
rs77485596	1	229790324	1	1	0	331521	0.000301639	0.000301639	0
rs79348618	1	229790567	1	1	0	331521	0.000301639	0.000301639	0
rs61825540	1	229794047	1	1	0	331521	0.000301639	0.000301639	0
rs77354825	1	229794223	1	1	0	331521	0.000301639	0.000301639	0
rs6699598	1	229796919	1	1	0	331521	0.000301639	0.000301639	0
rs12754018	1	229799545	1	1	0	331521	0.000301639	0.000301639	0
rs12118849	1	229811840	1	1	0	331521	0.000301639	0.000301639	0
rs77655020	1	229828705	1	1	0	331521	0.000301639	0.000301639	0
rs10916537	1	229829500	1	1	0	331521	0.000301639	0.000301639	0
rs7541981	1	229831604	1	1	0	331521	0.000301639	0.000301639	0
rs61824026	1	229832283	1	1	0	331521	0.000301639	0.000301639	0
rs10799548	1	229832654	1	1	0	331521	0.000301639	0.000301639	0
rs12045643	1	229834050	1	1	0	331521	0.000301639	0.000301639	0
rs4925509	1	229837185	1	1	0	331521	0.000301639	0.000301639	0
rs6587354	1	229844777	1	1	0	331521	0.000301639	0.000301639	0
rs12142170	1	229844782	1	1	0	331521	0.000301639	0.000301639	0
rs16850138	1	229845060	1	1	0	331521	0.000301639	0.000301639	0
rs35442570	1	229845181	1	1	0	331521	0.000301639	0.000301639	0
rs12746484	1	229845582	0	0	0	331552	0	0	0
rs114152826	1	229845969	1	1	0	331521	0.000301639	0.000301639	0
rs67678913	1	229861220	1	1	0	331521	0.000301639	0.000301639	0
rs75950257	1	229862576	1	1	0	331521	0.000301639	0.000301639	0
rs16850159	1	229874998	0	0	0	331552	0	0	0
rs663857	1	229889411	0	0	0	331552	0	0	0
rs589521	1	229902994	0	0	0	331552	0	0	0
rs61823561	1	229907437	0	0	0	331552	0	0	0
rs55787806	1	229908946	0	0	0	331552	0	0	0
rs77203166	1	229912395	0	0	0	331552	0	0	0
rs76639936	1	229921958	0	0	0	331552	0	0	0
rs2780629	1	229929298	0	0	0	331552	0	0	0
rs115886806	1	229933511	1	1	0	331521	0.000301639	0.000301639	0
rs17596523	1	229935553	1	1	0	331521	0.000301639	0.000301639	0
rs540201	1	229935739	1	1	0	331521	0.000301639	0.000301639	0
rs55726780	1	229939764	1	1	0	331521	0.000301639	0.000301639	0
rs11584394	1	229942723	1	1	0	331521	0.000301639	0.000301639	0
rs12033406	1	229946421	1	1	0	331521	0.000301639	0.000301639	0
rs114280128	1	229946430	1	1	0	331521	0.000301639	0.000301639	0
rs12044321	1	229955925	1	1	0	331521	0.000301639	0.000301639	0
rs115872915	1	229958521	1	1	0	331521	0.000301639	0.000301639	0
rs76953446	1	229962784	1	1	0	331521	0.000301639	0.000301639	0
rs79264979	1	229963872	1	1	0	331521	0.000301639	0.000301639	0
rs1765714	1	229964237	1	1	0	331521	0.000301639	0.000301639	0
rs34352201	1	229967431	1	1	0	331521	0.000301639	0.000301639	0
rs528425	1	229981623	1	1	0	331521	0.000301639	0.000301639	0
rs79633764	1	229986965	1	1	0	331521	0.000301639	0.000301639	0
rs76544816	1	229992299	1	1	0	331521	0.000301639	0.000301639	0
rs77135516	1	229994958	1	1	0	331521	0.000301639	0.000301639	0
rs115094307	1	229995746	1	1	0	331521	0.000301639	0.000301639	0
rs76389578	1	229999879	1	1	0	331521	0.000301639	0.000301639	0
rs115419635	1	230005544	1	1	0	331521	0.000301639	0.000301639	0
rs36048106	1	230011624	1	1	0	331521	0.000301639	0.000301639	0
rs2780623	1	230013938	1	1	0	331521	0.000301639	0.000301639	0
rs116420863	1	230028977	1	1	0	331521	0.000301639	0.000301639	0
rs79791174	1	230054666	1	1	0	331521	0.000301639	0.000301639	0
rs4925523	1	230056781	1	1	0	331521	0.000301639	0.000301639	0
rs114891493	1	230060419	1	1	0	331521	0.000301639	0.000301639	0
rs35483840	1	230070288	1	1	0	331521	0.000301639	0.000301639	0
rs12117248	1	230076169	1	1	0	331521	0.000301639	0.000301639	0
rs10442708	1	230082552	1	1	0	331521	0.000301639	0.000301639	0
rs115916197	1	230085699	1	1	0	331521	0.000301639	0.000301639	0
rs11588958	1	230088676	1	1	0	331521	0.000301639	0.000301639	0
rs116811303	1	230108169	1	1	0	331521	0.000301639	0.000301639	0
rs61823610	1	230109953	1	1	0	331521	0.000301639	0.000301639	0
rs72756171	1	230112343	1	1	0	331521	0.000301639	0.000301639	0
rs16850678	1	230122133	1	1	0	331521	0.000301639	0.000301639	0
rs16850700	1	230126509	1	1	0	331521	0.000301639	0.000301639	0
rs76399646	1	230128807	1	1	0	331521	0.000301639	0.000301639	0
rs4846992	1	230137518	1	1	0	331521	0.000301639	0.000301639	0
rs11579050	1	230138864	1	1	0	331521	0.000301639	0.000301639	0
rs185168529	1	230139014	1	1	0	331521	0.000301639	0.000301639	0
rs76174625	1	230139749	1	1	0	331521	0.000301639	0.000301639	0
rs79712629	1	230147221	1	1	0	331521	0.000301639	0.000301639	0
rs111993582	1	230148897	1	1	0	331521	0.000301639	0.000301639	0
rs28723630	1	230150116	2	2	0	331520	0.000603278	0.000603278	0
rs116536374	1	230150629	2	2	0	331520	0.000603278	0.000603278	0
rs77853072	1	230151883	2	2	0	331520	0.000603278	0.000603278	0
rs116535044	1	230158037	2	2	0	331520	0.000603278	0.000603278	0
rs77096682	1	230162569	2	2	0	331520	0.000603278	0.000603278	0
rs4550094	1	230181150	3	3	0	331519	0.000904917	0.000904917	0
rs77068300	1	230182613	3	3	0	331519	0.000904917	0.000904917	0
rs151243727	1	230190054	3	3	0	331519	0.000904917	0.000904917	0
rs1467469	1	230192848	3	3	0	331519	0.000904917	0.000904917	0
rs61825385	1	230196103	3	3	0	331519	0.000904917	0.000904917	0
rs4846895	1	230196165	3	3	0	331519	0.000904917	0.000904917	0
rs72758256	1	230197437	0	0	0	331552	0	0	0
rs56387359	1	230205764	3	3	0	331519	0.000904917	0.000904917	0
rs7529252	1	230206891	3	3	0	331519	0.000904917	0.000904917	0
rs1474925	1	230207433	3	3	0	331519	0.000904917	0.000904917	0
rs6683205	1	230211473	4	4	0	331518	0.00120656	0.00120656	0
rs79708765	1	230211477	4	4	0	331518	0.00120656	0.00120656	0
rs55693299	1	230211766	4	4	0	331518	0.00120656	0.00120656	0
rs12048446	1	230211794	4	4	0	331518	0.00120656	0.00120656	0
rs1358769	1	230212484	4	4	0	331518	0.00120656	0.00120656	0
rs11122275	1	230212533	4	4	0	331518	0.00120656	0.00120656	0
rs13376257	1	230212581	4	4	0	331518	0.00120656	0.00120656	0
rs71654313	1	230213711	4	4	0	331518	0.00120656	0.00120656	0
rs7515561	1	230217799	4	4	0	331518	0.00120656	0.00120656	0
rs75121342	1	230218472	4	4	0	331518	0.00120656	0.00120656	0
rs77057189	1	230221606	4	4	0	331518	0.00120656	0.00120656	0
rs75348872	1	230222862	4	4	0	331518	0.00120656	0.00120656	0
rs12029443	1	230227208	4	4	0	331518	0.00120656	0.00120656	0
rs76904440	1	230231149	4	4	0	331518	0.00120656	0.00120656	0
rs7531137	1	230234288	4	4	0	331518	0.00120656	0.00120656	0
rs56041113	1	230234761	4	4	0	331518	0.00120656	0.00120656	0
rs76834158	1	230237083	4	4	0	331518	0.00120656	0.00120656	0
rs11584251	1	230238152	4	4	0	331518	0.00120656	0.00120656	0
rs1998067	1	230238507	4	4	0	331518	0.00120656	0.00120656	0
rs10864692	1	230240469	4	4	0	331518	0.00120656	0.00120656	0
rs868288	1	230241124	4	4	0	331518	0.00120656	0.00120656	0
rs17381050	1	230241977	4	4	0	331518	0.00120656	0.00120656	0
rs61825391	1	230242323	4	4	0	331518	0.00120656	0.00120656	0
rs115896542	1	230242361	4	4	0	331518	0.00120656	0.00120656	0
rs56390540	1	230242818	4	4	0	331518	0.00120656	0.00120656	0
rs12733302	1	230259718	4	4	0	331518	0.00120656	0.00120656	0
rs116537941	1	230259882	4	4	0	331518	0.00120656	0.00120656	0
rs60506249	1	230265677	4	4	0	331518	0.00120656	0.00120656	0
rs1884578	1	230267209	4	4	0	331518	0.00120656	0.00120656	0
rs11122378	1	230270393	4	4	0	331518	0.00120656	0.00120656	0
rs11122383	1	230272925	4	4	0	331518	0.00120656	0.00120656	0
rs41513546	1	230275697	4	4	0	331518	0.00120656	0.00120656	0
rs1079251	1	230277024	0	0	0	331552	0	0	0
rs78428815	1	230278488	4	4	0	331518	0.00120656	0.00120656	0
rs6682741	1	230279090	4	4	0	331518	0.00120656	0.00120656	0
rs4846905	1	230279582	4	4	0	331518	0.00120656	0.00120656	0
rs6678475	1	230280114	4	4	0	331518	0.00120656	0.00120656	0
rs11122400	1	230280259	4	4	0	331518	0.00120656	0.00120656	0
rs115126145	1	230286220	4	4	0	331518	0.00120656	0.00120656	0
rs1998064	1	230287128	4	4	0	331518	0.00120656	0.00120656	0
rs72760066	1	230291618	4	4	0	331518	0.00120656	0.00120656	0
rs6541298	1	230294648	4	4	0	331518	0.00120656	0.00120656	0
rs2144300	1	230294916	4	4	0	331518	0.00120656	0.00120656	0
rs4846914	1	230295691	4	4	0	331518	0.00120656	0.00120656	0
rs10127775	1	230295789	4	4	0	331518	0.00120656	0.00120656	0
rs2281722	1	230297043	4	4	0	331518	0.00120656	0.00120656	0
rs35113366	1	230301729	4	4	0	331518	0.00120656	0.00120656	0
rs10489615	1	230304988	4	4	0	331518	0.00120656	0.00120656	0
rs6541300	1	230307549	4	4	0	331518	0.00120656	0.00120656	0
rs72651070	1	230307993	0	0	0	331552	0	0	0
rs1264081	1	230311176	4	4	0	331518	0.00120656	0.00120656	0
rs11122459	1	230313437	4	4	0	331518	0.00120656	0.00120656	0
rs75111809	1	230318266	4	4	0	331518	0.00120656	0.00120656	0
rs12038714	1	230321492	4	4	0	331518	0.00120656	0.00120656	0
rs79544871	1	230321748	4	4	0	331518	0.00120656	0.00120656	0
rs611229	1	230324067	4	4	0	331518	0.00120656	0.00120656	0
rs74384584	1	230327008	4	4	0	331518	0.00120656	0.00120656	0
rs10779837	1	230327568	4	4	0	331518	0.00120656	0.00120656	0
rs6678450	1	230327766	4	4	0	331518	0.00120656	0.00120656	0
rs6663864	1	230328258	4	4	0	331518	0.00120656	0.00120656	0
rs12043969	1	230333887	4	4	0	331518	0.00120656	0.00120656	0
rs1264091	1	230335736	4	4	0	331518	0.00120656	0.00120656	0
rs4846934	1	230347732	4	4	0	331518	0.00120656	0.00120656	0
rs6541304	1	230349061	4	4	0	331518	0.00120656	0.00120656	0
rs80188417	1	230350599	4	4	0	331518	0.00120656	0.00120656	0
rs55885665	1	230352085	4	4	0	331518	0.00120656	0.00120656	0
rs11122469	1	230355248	4	4	0	331518	0.00120656	0.00120656	0
rs16851199	1	230379953	3	3	0	331519	0.000904917	0.000904917	0
rs76696380	1	230380898	3	3	0	331519	0.000904917	0.000904917	0
rs142736956	1	230381895	3	3	0	331519	0.000904917	0.000904917	0
rs73114080	1	230383515	3	3	0	331519	0.000904917	0.000904917	0
rs78164071	1	230386238	3	3	0	331519	0.000904917	0.000904917	0
rs3789628	1	230386622	3	3	0	331519	0.000904917	0.000904917	0
rs78863923	1	230387626	3	3	0	331519	0.000904917	0.000904917	0
rs115797248	1	230388306	3	3	0	331519	0.000904917	0.000904917	0
rs78988790	1	230392725	3	3	0	331519	0.000904917	0.000904917	0
rs1471916	1	230402539	2	2	0	331520	0.000603278	0.000603278	0
rs6685692	1	230407701	2	2	0	331520	0.000603278	0.000603278	0
rs9432148	1	230413313	2	2	0	331520	0.000603278	0.000603278	0
rs6698963	1	230415025	2	2	0	331520	0.000603278	0.000603278	0
rs2273970	1	230415148	2	2	0	331520	0.000603278	0.000603278	0
rs72647713	1	230416110	2	2	0	331520	0.000603278	0.000603278	0
rs1043944	1	230417560	2	2	0	331520	0.000603278	0.000603278	0
rs77941957	1	230418266	2	2	0	331520	0.000603278	0.000603278	0
rs80265285	1	230420544	2	2	0	331520	0.000603278	0.000603278	0
rs11122478	1	230423481	2	2	0	331520	0.000603278	0.000603278	0
rs59375809	1	230423790	2	2	0	331520	0.000603278	0.000603278	0
rs6666008	1	230430380	2	2	0	331520	0.000603278	0.000603278	0
rs4846852	1	230435922	2	2	0	331520	0.000603278	0.000603278	0
rs4846855	1	230436085	2	2	0	331520	0.000603278	0.000603278	0
rs114592284	1	230436267	2	2	0	331520	0.000603278	0.000603278	0
rs17712125	1	230436577	2	2	0	331520	0.000603278	0.000603278	0
rs6690154	1	230436932	2	2	0	331520	0.000603278	0.000603278	0
rs901676	1	230437358	2	2	0	331520	0.000603278	0.000603278	0
rs141429903	1	230437824	2	2	0	331520	0.000603278	0.000603278	0
rs7518953	1	230439066	2	2	0	331520	0.000603278	0.000603278	0
rs12128120	1	230444834	2	2	0	331520	0.000603278	0.000603278	0
rs12135462	1	230446609	2	2	0	331520	0.000603278	0.000603278	0
rs729299	1	230449521	2	2	0	331520	0.000603278	0.000603278	0
rs71654318	1	230449582	2	2	0	331520	0.000603278	0.000603278	0
rs11586112	1	230454674	2	2	0	331520	0.000603278	0.000603278	0
rs115109176	1	230460268	2	2	0	331520	0.000603278	0.000603278	0
rs12088559	1	230460639	2	2	0	331520	0.000603278	0.000603278	0
rs78216640	1	230464352	2	2	0	331520	0.000603278	0.000603278	0
rs79814270	1	230466024	2	2	0	331520	0.000603278	0.000603278	0
rs881838	1	230468211	2	2	0	331520	0.000603278	0.000603278	0
rs11585755	1	230469110	2	2	0	331520	0.000603278	0.000603278	0
rs72763864	1	230472540	2	2	0	331520	0.000603278	0.000603278	0
rs10864745	1	230474898	2	2	0	331520	0.000603278	0.000603278	0
rs16851535	1	230484051	2	2	0	331520	0.000603278	0.000603278	0
rs12142665	1	230484673	2	2	0	331520	0.000603278	0.000603278	0
rs721532	1	230484922	2	2	0	331520	0.000603278	0.000603278	0
rs6693862	1	230485680	2	2	0	331520	0.000603278	0.000603278	0
rs72763870	1	230488667	2	2	0	331520	0.000603278	0.000603278	0
rs41315609	1	230492801	2	2	0	331520	0.000603278	0.000603278	0
rs114204934	1	230492931	2	2	0	331520	0.000603278	0.000603278	0
rs115949842	1	230493353	2	2	0	331520	0.000603278	0.000603278	0
rs61824784	1	230495600	2	2	0	331520	0.000603278	0.000603278	0
rs2009265	1	230498061	2	2	0	331520	0.000603278	0.000603278	0
rs74143198	1	230498094	2	2	0	331520	0.000603278	0.000603278	0
rs72765636	1	230501614	2	2	0	331520	0.000603278	0.000603278	0
rs55756832	1	230502633	2	2	0	331520	0.000603278	0.000603278	0
rs74143202	1	230503720	2	2	0	331520	0.000603278	0.000603278	0
rs2820374	1	230504323	2	2	0	331520	0.000603278	0.000603278	0
rs78678935	1	230506598	2	2	0	331520	0.000603278	0.000603278	0
rs114513540	1	230508674	2	2	0	331520	0.000603278	0.000603278	0
rs78456011	1	230511882	2	2	0	331520	0.000603278	0.000603278	0
rs4846952	1	230512882	2	2	0	331520	0.000603278	0.000603278	0
Affx-52120271	1	230513349	2	2	0	331520	0.000603278	0.000603278	0
rs901670	1	230516577	2	2	0	331520	0.000603278	0.000603278	0
rs828467	1	230521144	2	2	0	331520	0.000603278	0.000603278	0
rs75706458	1	230521737	2	2	0	331520	0.000603278	0.000603278	0
rs4846956	1	230522690	2	2	0	331520	0.000603278	0.000603278	0
rs17715058	1	230527063	2	2	0	331520	0.000603278	0.000603278	0
rs115796101	1	230530706	0	0	0	331552	0	0	0
rs270849	1	230532405	2	2	0	331520	0.000603278	0.000603278	0
rs11586459	1	230533923	2	2	0	331520	0.000603278	0.000603278	0
rs77873697	1	230534113	2	2	0	331520	0.000603278	0.000603278	0
rs73102039	1	230534238	2	2	0	331520	0.000603278	0.000603278	0
rs270851	1	230535437	2	2	0	331520	0.000603278	0.000603278	0
rs74146014	1	230535659	2	2	0	331520	0.000603278	0.000603278	0
rs12409745	1	230535823	2	2	0	331520	0.000603278	0.000603278	0
rs270853	1	230535966	2	2	0	331520	0.000603278	0.000603278	0
rs73102042	1	230536749	2	2	0	331520	0.000603278	0.000603278	0
rs11122507	1	230541742	2	2	0	331520	0.000603278	0.000603278	0
rs74146017	1	230543582	2	2	0	331520	0.000603278	0.000603278	0
rs12031283	1	230565480	2	2	0	331520	0.000603278	0.000603278	0
rs35519378	1	230578859	2	2	0	331520	0.000603278	0.000603278	0
rs7514115	1	230588027	2	2	0	331520	0.000603278	0.000603278	0
rs11586533	1	230594749	2	2	0	331520	0.000603278	0.000603278	0
rs112776489	1	230598978	2	2	0	331520	0.000603278	0.000603278	0
rs61824823	1	230599351	2	2	0	331520	0.000603278	0.000603278	0
rs61824824	1	230600707	2	2	0	331520	0.000603278	0.000603278	0
rs74887713	1	230601167	2	2	0	331520	0.000603278	0.000603278	0
rs61824830	1	230605576	2	2	0	331520	0.000603278	0.000603278	0
rs76107942	1	230614953	2	2	0	331520	0.000603278	0.000603278	0
rs71654330	1	230619062	2	2	0	331520	0.000603278	0.000603278	0
rs853023	1	230624800	2	2	0	331520	0.000603278	0.000603278	0
rs6674676	1	230627480	2	2	0	331520	0.000603278	0.000603278	0
rs74748865	1	230629766	2	2	0	331520	0.000603278	0.000603278	0
rs12026061	1	230630978	2	2	0	331520	0.000603278	0.000603278	0
rs853012	1	230631571	2	2	0	331520	0.000603278	0.000603278	0
rs34895094	1	230632019	2	2	0	331520	0.000603278	0.000603278	0
rs853015	1	230637387	3	3	0	331519	0.000904917	0.000904917	0
rs4846977	1	230638152	3	3	0	331519	0.000904917	0.000904917	0
rs10442710	1	230639655	3	3	0	331519	0.000904917	0.000904917	0
rs80108443	1	230639744	3	3	0	331519	0.000904917	0.000904917	0
rs10442711	1	230640089	3	3	0	331519	0.000904917	0.000904917	0
rs6675755	1	230643364	3	3	0	331519	0.000904917	0.000904917	0
rs77793617	1	230646294	3	3	0	331519	0.000904917	0.000904917	0
rs852998	1	230647439	3	3	0	331519	0.000904917	0.000904917	0
rs74448796	1	230648680	3	3	0	331519	0.000904917	0.000904917	0
rs72749903	1	230650290	3	3	0	331519	0.000904917	0.000904917	0
rs853006	1	230652782	3	3	0	331519	0.000904917	0.000904917	0
rs2354160	1	230655773	3	3	0	331519	0.000904917	0.000904917	0
rs79594390	1	230673242	3	3	0	331519	0.000904917	0.000904917	0
rs701157	1	230674826	3	3	0	331519	0.000904917	0.000904917	0
rs75571736	1	230675194	3	3	0	331519	0.000904917	0.000904917	0
rs115009761	1	230681157	3	3	0	331519	0.000904917	0.000904917	0
rs853442	1	230681731	3	3	0	331519	0.000904917	0.000904917	0
rs6541321	1	230684176	3	3	0	331519	0.000904917	0.000904917	0
rs11122532	1	230684328	3	3	0	331519	0.000904917	0.000904917	0
rs4846979	1	230685079	3	3	0	331519	0.000904917	0.000904917	0
rs78640577	1	230687760	3	3	0	331519	0.000904917	0.000904917	0
rs56382334	1	230691347	3	3	0	331519	0.000904917	0.000904917	0
rs76145491	1	230693066	3	3	0	331519	0.000904917	0.000904917	0
rs77723639	1	230693203	0	0	0	331552	0	0	0
rs1752189	1	230693311	3	3	0	331519	0.000904917	0.000904917	0
rs11122535	1	230695062	3	3	0	331519	0.000904917	0.000904917	0
rs1327698	1	230696922	3	3	0	331519	0.000904917	0.000904917	0
rs34827396	1	230698802	3	3	0	331519	0.000904917	0.000904917	0
rs3761948	1	230706948	3	3	0	331519	0.000904917	0.000904917	0
rs79647780	1	230710217	3	3	0	331519	0.000904917	0.000904917	0
rs76435910	1	230720243	3	3	0	331519	0.000904917	0.000904917	0
rs6541324	1	230720575	3	3	0	331519	0.000904917	0.000904917	0
rs80014824	1	230725268	3	3	0	331519	0.000904917	0.000904917	0
rs11122548	1	230725969	3	3	0	331519	0.000904917	0.000904917	0
rs56242691	1	230728849	3	3	0	331519	0.000904917	0.000904917	0
rs200580	1	230732133	3	3	0	331519	0.000904917	0.000904917	0
rs11122552	1	230735580	3	3	0	331519	0.000904917	0.000904917	0
rs80329182	1	230748331	2	2	0	331520	0.000603278	0.000603278	0
rs78869074	1	230752275	2	2	0	331520	0.000603278	0.000603278	0
rs111776064	1	230752584	2	2	0	331520	0.000603278	0.000603278	0
rs77645389	1	230755334	2	2	0	331520	0.000603278	0.000603278	0
rs12125031	1	230764747	3	2	1	331519	0.000904917	0.000603278	0.000301639
rs12126964	1	230766091	3	2	1	331519	0.000904917	0.000603278	0.000301639
rs4846862	1	230766411	3	2	1	331519	0.000904917	0.000603278	0.000301639
rs76386452	1	230769082	4	2	2	331518	0.00120656	0.000603278	0.000603278
rs35380357	1	230773632	4	2	2	331518	0.00120656	0.000603278	0.000603278
rs11122564	1	230774086	4	2	2	331518	0.00120656	0.000603278	0.000603278
rs12032754	1	230775676	4	2	2	331518	0.00120656	0.000603278	0.000603278
rs3761951	1	230776792	4	2	2	331518	0.00120656	0.000603278	0.000603278
rs114792010	1	230776986	4	2	2	331518	0.00120656	0.000603278	0.000603278
rs77081106	1	230777072	4	2	2	331518	0.00120656	0.000603278	0.000603278
rs114582708	1	230777491	4	2	2	331518	0.00120656	0.000603278	0.000603278
rs1887492	1	230779754	4	2	2	331518	0.00120656	0.000603278	0.000603278
rs80095303	1	230781994	4	2	2	331518	0.00120656	0.000603278	0.000603278
rs72759021	1	230784025	4	2	2	331518	0.00120656	0.000603278	0.000603278
rs35263935	1	230785505	4	2	2	331518	0.00120656	0.000603278	0.000603278
rs12404667	1	230789729	4	2	2	331518	0.00120656	0.000603278	0.000603278
rs199924677	1	230800335	4	2	2	331518	0.00120656	0.000603278	0.000603278
rs11586594	1	230800947	4	2	2	331518	0.00120656	0.000603278	0.000603278
rs2281951	1	230804773	4	2	2	331518	0.00120656	0.000603278	0.000603278
rs16852189	1	230805786	4	2	2	331518	0.00120656	0.000603278	0.000603278
rs72759029	1	230808054	4	2	2	331518	0.00120656	0.000603278	0.000603278
rs3789643	1	230809434	4	2	2	331518	0.00120656	0.000603278	0.000603278
rs12041242	1	230810362	4	2	2	331518	0.00120656	0.000603278	0.000603278
rs6681346	1	230810756	4	2	2	331518	0.00120656	0.000603278	0.000603278
Affx-7604393	1	230812038	4	2	2	331518	0.00120656	0.000603278	0.000603278
rs112012380	1	230813799	4	2	2	331518	0.00120656	0.000603278	0.000603278
rs11558606	1	230814668	4	2	2	331518	0.00120656	0.000603278	0.000603278
rs200705175	1	230814698	4	2	2	331518	0.00120656	0.000603278	0.000603278
rs74143000	1	230815177	4	2	2	331518	0.00120656	0.000603278	0.000603278
rs2493144	1	230815481	4	2	2	331518	0.00120656	0.000603278	0.000603278
rs3789651	1	230818304	4	2	2	331518	0.00120656	0.000603278	0.000603278
rs16852286	1	230821062	4	2	2	331518	0.00120656	0.000603278	0.000603278
rs143526339	1	230822832	4	2	2	331518	0.00120656	0.000603278	0.000603278
rs34109129	1	230824279	4	2	2	331518	0.00120656	0.000603278	0.000603278
rs149248784	1	230827221	4	2	2	331518	0.00120656	0.000603278	0.000603278
rs41314282	1	230828966	4	2	2	331518	0.00120656	0.000603278	0.000603278
rs12059975	1	230831058	4	2	2	331518	0.00120656	0.000603278	0.000603278
rs7536290	1	230836702	5	2	3	331517	0.0015082	0.000603278	0.000904917
rs943580	1	230837044	5	2	3	331517	0.0015082	0.000603278	0.000904917
rs943581	1	230837214	5	2	3	331517	0.0015082	0.000603278	0.000904917
rs7079	1	230838331	5	2	3	331517	0.0015082	0.000603278	0.000904917
rs61751076	1	230839044	5	2	3	331517	0.0015082	0.000603278	0.000904917
rs1805090	1	230840034	5	2	3	331517	0.0015082	0.000603278	0.000904917
rs74315283	1	230841679	5	2	3	331517	0.0015082	0.000603278	0.000904917
Affx-7605504	1	230841687	5	2	3	331517	0.0015082	0.000603278	0.000904917
rs11568039	1	230842363	5	2	3	331517	0.0015082	0.000603278	0.000904917
rs2478539	1	230844772	5	2	3	331517	0.0015082	0.000603278	0.000904917
rs11568054	1	230845555	5	2	3	331517	0.0015082	0.000603278	0.000904917
rs56073403	1	230845755	5	2	3	331517	0.0015082	0.000603278	0.000904917
rs699	1	230845794	5	2	3	331517	0.0015082	0.000603278	0.000904917
rs5041	1	230845866	5	2	3	331517	0.0015082	0.000603278	0.000904917
Affx-80215765	1	230845872	5	2	3	331517	0.0015082	0.000603278	0.000904917
rs34829218	1	230846187	5	2	3	331517	0.0015082	0.000603278	0.000904917
rs61731497	1	230846446	5	2	3	331517	0.0015082	0.000603278	0.000904917
rs41271499	1	230846470	5	2	3	331517	0.0015082	0.000603278	0.000904917
rs11122576	1	230846679	5	2	3	331517	0.0015082	0.000603278	0.000904917
rs11568050	1	230847273	5	2	3	331517	0.0015082	0.000603278	0.000904917
rs11122577	1	230847556	5	2	3	331517	0.0015082	0.000603278	0.000904917
rs5049	1	230850083	5	2	3	331517	0.0015082	0.000603278	0.000904917
rs11568016	1	230851427	5	2	3	331517	0.0015082	0.000603278	0.000904917
rs6683321	1	230851628	5	2	3	331517	0.0015082	0.000603278	0.000904917
rs11568048	1	230851915	5	2	3	331517	0.0015082	0.000603278	0.000904917
rs11122586	1	230866121	6	2	4	331516	0.00180983	0.000603278	0.00120656
rs112011964	1	230875239	6	2	4	331516	0.00180983	0.000603278	0.00120656
rs6663784	1	230875707	6	2	4	331516	0.00180983	0.000603278	0.00120656
rs73102693	1	230877872	6	2	4	331516	0.00180983	0.000603278	0.00120656
rs1111051	1	230878488	6	2	4	331516	0.00180983	0.000603278	0.00120656
rs61302238	1	230879402	6	2	4	331516	0.00180983	0.000603278	0.00120656
rs17787522	1	230880755	6	2	4	331516	0.00180983	0.000603278	0.00120656
rs58345886	1	230881417	6	2	4	331516	0.00180983	0.000603278	0.00120656
rs72760627	1	230881422	6	2	4	331516	0.00180983	0.000603278	0.00120656
rs10495300	1	230881762	6	2	4	331516	0.00180983	0.000603278	0.00120656
rs28359571	1	230881876	6	2	4	331516	0.00180983	0.000603278	0.00120656
rs3893224	1	230882856	6	2	4	331516	0.00180983	0.000603278	0.00120656
Affx-80269305	1	230883414	6	2	4	331516	0.00180983	0.000603278	0.00120656
rs3000063	1	230889535	6	2	4	331516	0.00180983	0.000603278	0.00120656
rs2493148	1	230890246	6	2	4	331516	0.00180983	0.000603278	0.00120656
rs12562749	1	230895279	6	2	4	331516	0.00180983	0.000603278	0.00120656
rs28359608	1	230895340	6	2	4	331516	0.00180983	0.000603278	0.00120656
rs28359615	1	230896124	6	2	4	331516	0.00180983	0.000603278	0.00120656
rs3790958	1	230897724	6	2	4	331516	0.00180983	0.000603278	0.00120656
rs28359631	1	230898397	6	2	4	331516	0.00180983	0.000603278	0.00120656
rs115689529	1	230898462	6	2	4	331516	0.00180983	0.000603278	0.00120656
rs28359632	1	230898486	6	2	4	331516	0.00180983	0.000603278	0.00120656
rs2282319	1	230898494	6	2	4	331516	0.00180983	0.000603278	0.00120656
rs12027189	1	230903006	5	2	3	331517	0.0015082	0.000603278	0.000904917
rs3828126	1	230903350	5	2	3	331517	0.0015082	0.000603278	0.000904917
rs28359647	1	230904935	5	2	3	331517	0.0015082	0.000603278	0.000904917
rs144353051	1	230904981	5	2	3	331517	0.0015082	0.000603278	0.000904917
rs28359655	1	230907799	5	2	3	331517	0.0015082	0.000603278	0.000904917
rs143186556	1	230907829	5	2	3	331517	0.0015082	0.000603278	0.000904917
rs28359664	1	230909627	5	2	3	331517	0.0015082	0.000603278	0.000904917
rs1933631	1	230914729	5	2	3	331517	0.0015082	0.000603278	0.000904917
rs144741428	1	230915984	5	2	3	331517	0.0015082	0.000603278	0.000904917
rs12038826	1	230922951	6	3	3	331516	0.00180983	0.000904917	0.000904917
rs2297830	1	230923151	6	3	3	331516	0.00180983	0.000904917	0.000904917
rs12731961	1	230923313	6	3	3	331516	0.00180983	0.000904917	0.000904917
rs143145032	1	230925937	6	3	3	331516	0.00180983	0.000904917	0.000904917
rs28359708	1	230926234	6	3	3	331516	0.00180983	0.000904917	0.000904917
rs140529301	1	230927671	6	3	3	331516	0.00180983	0.000904917	0.000904917
rs148405103	1	230928193	6	3	3	331516	0.00180983	0.000904917	0.000904917
rs114080646	1	230928426	6	3	3	331516	0.00180983	0.000904917	0.000904917
rs140602848	1	230928608	6	3	3	331516	0.00180983	0.000904917	0.000904917
rs16852683	1	230928637	6	3	3	331516	0.00180983	0.000904917	0.000904917
rs7556577	1	230930603	6	3	3	331516	0.00180983	0.000904917	0.000904917
rs28359726	1	230930776	6	3	3	331516	0.00180983	0.000904917	0.000904917
Affx-80269310	1	230930910	6	3	3	331516	0.00180983	0.000904917	0.000904917
rs145939347	1	230930967	6	3	3	331516	0.00180983	0.000904917	0.000904917
Affx-52347323	1	230931013	6	3	3	331516	0.00180983	0.000904917	0.000904917
rs139834566	1	230931026	6	3	3	331516	0.00180983	0.000904917	0.000904917
rs11122604	1	230931738	6	3	3	331516	0.00180983	0.000904917	0.000904917
rs17733009	1	230938928	6	3	3	331516	0.00180983	0.000904917	0.000904917
rs1202521	1	230948306	6	3	3	331516	0.00180983	0.000904917	0.000904917
rs116716590	1	230953151	6	3	3	331516	0.00180983	0.000904917	0.000904917
rs34663526	1	230957380	6	3	3	331516	0.00180983	0.000904917	0.000904917
rs72762619	1	230958078	6	3	3	331516	0.00180983	0.000904917	0.000904917
rs34676964	1	230961552	6	3	3	331516	0.00180983	0.000904917	0.000904917
rs1202546	1	230969274	6	3	3	331516	0.00180983	0.000904917	0.000904917
rs6673201	1	230974329	5	3	2	331517	0.0015082	0.000904917	0.000603278
rs146800823	1	230979100	5	3	2	331517	0.0015082	0.000904917	0.000603278
rs35115679	1	230979110	5	3	2	331517	0.0015082	0.000904917	0.000603278
rs16852827	1	230980755	5	3	2	331517	0.0015082	0.000904917	0.000603278
rs16852853	1	230986136	4	2	2	331518	0.00120656	0.000603278	0.000603278
rs1202565	1	230987741	4	2	2	331518	0.00120656	0.000603278	0.000603278
rs1202573	1	230994369	4	2	2	331518	0.00120656	0.000603278	0.000603278
rs55762918	1	230997339	4	2	2	331518	0.00120656	0.000603278	0.000603278
rs73105758	1	230997391	4	2	2	331518	0.00120656	0.000603278	0.000603278
rs1202585	1	231003214	4	2	2	331518	0.00120656	0.000603278	0.000603278
Affx-80269312	1	231004160	4	2	2	331518	0.00120656	0.000603278	0.000603278
rs185614261	1	231004221	4	2	2	331518	0.00120656	0.000603278	0.000603278
rs41305721	1	231011192	4	2	2	331518	0.00120656	0.000603278	0.000603278
rs1202596	1	231014634	4	2	2	331518	0.00120656	0.000603278	0.000603278
rs9432231	1	231018965	4	2	2	331518	0.00120656	0.000603278	0.000603278
rs1202601	1	231020871	4	2	2	331518	0.00120656	0.000603278	0.000603278
rs75096939	1	231022121	4	2	2	331518	0.00120656	0.000603278	0.000603278
rs731824	1	231023071	4	2	2	331518	0.00120656	0.000603278	0.000603278
rs1202609	1	231025130	4	2	2	331518	0.00120656	0.000603278	0.000603278
rs17377943	1	231028176	4	2	2	331518	0.00120656	0.000603278	0.000603278
rs56407361	1	231037191	3	2	1	331519	0.000904917	0.000603278	0.000301639
rs202049212	1	231042715	3	2	1	331519	0.000904917	0.000603278	0.000301639
rs7417718	1	231046116	4	2	2	331518	0.00120656	0.000603278	0.000603278
rs2275333	1	231057247	5	2	3	331517	0.0015082	0.000603278	0.000904917
rs80288146	1	231061747	5	2	3	331517	0.0015082	0.000603278	0.000904917
rs75559594	1	231071413	5	2	3	331517	0.0015082	0.000603278	0.000904917
rs6541239	1	231079381	5	2	3	331517	0.0015082	0.000603278	0.000904917
rs9431614	1	231080369	5	2	3	331517	0.0015082	0.000603278	0.000904917
rs79130240	1	231082867	5	2	3	331517	0.0015082	0.000603278	0.000904917
rs2095768	1	231084863	5	2	3	331517	0.0015082	0.000603278	0.000904917
rs7533157	1	231087722	5	2	3	331517	0.0015082	0.000603278	0.000904917
rs35666055	1	231091004	5	2	3	331517	0.0015082	0.000603278	0.000904917
rs76400874	1	231091869	5	2	3	331517	0.0015082	0.000603278	0.000904917
rs12097172	1	231095783	5	2	3	331517	0.0015082	0.000603278	0.000904917
rs7513889	1	231102948	5	2	3	331517	0.0015082	0.000603278	0.000904917
rs7553253	1	231104580	5	2	3	331517	0.0015082	0.000603278	0.000904917
rs11122174	1	231114595	5	2	3	331517	0.0015082	0.000603278	0.000904917
rs143532693	1	231114915	5	2	3	331517	0.0015082	0.000603278	0.000904917
rs34660248	1	231118652	5	2	3	331517	0.0015082	0.000603278	0.000904917
rs35764859	1	231125863	5	2	3	331517	0.0015082	0.000603278	0.000904917
rs187658769	1	231127787	5	2	3	331517	0.0015082	0.000603278	0.000904917
rs34246097	1	231129882	5	2	3	331517	0.0015082	0.000603278	0.000904917
rs200114138	1	231133014	5	2	3	331517	0.0015082	0.000603278	0.000904917
rs76681384	1	231134798	5	2	3	331517	0.0015082	0.000603278	0.000904917
rs11122189	1	231145185	5	2	3	331517	0.0015082	0.000603278	0.000904917
rs12133304	1	231151239	5	2	3	331517	0.0015082	0.000603278	0.000904917
rs148621394	1	231155784	5	2	3	331517	0.0015082	0.000603278	0.000904917
rs41271503	1	231155953	5	2	3	331517	0.0015082	0.000603278	0.000904917
rs10864654	1	231156029	5	2	3	331517	0.0015082	0.000603278	0.000904917
rs79082831	1	231156689	5	2	3	331517	0.0015082	0.000603278	0.000904917
rs4304564	1	231156743	5	2	3	331517	0.0015082	0.000603278	0.000904917
rs11586218	1	231157097	5	2	3	331517	0.0015082	0.000603278	0.000904917
rs4133249	1	231162072	5	2	3	331517	0.0015082	0.000603278	0.000904917
rs11588372	1	231163632	5	2	3	331517	0.0015082	0.000603278	0.000904917
rs11122194	1	231165991	5	2	3	331517	0.0015082	0.000603278	0.000904917
rs4658874	1	231167898	5	2	3	331517	0.0015082	0.000603278	0.000904917
rs4074493	1	231172281	5	2	3	331517	0.0015082	0.000603278	0.000904917
rs77262021	1	231174821	5	2	3	331517	0.0015082	0.000603278	0.000904917
rs4474236	1	231179726	5	2	3	331517	0.0015082	0.000603278	0.000904917
rs10864658	1	231186640	5	2	3	331517	0.0015082	0.000603278	0.000904917
rs75287895	1	231191932	5	2	3	331517	0.0015082	0.000603278	0.000904917
rs61826701	1	231192696	5	2	3	331517	0.0015082	0.000603278	0.000904917
rs78835343	1	231204405	5	2	3	331517	0.0015082	0.000603278	0.000904917
rs10864665	1	231204794	5	2	3	331517	0.0015082	0.000603278	0.000904917
rs11580889	1	231212007	5	2	3	331517	0.0015082	0.000603278	0.000904917
rs4073058	1	231229508	5	2	3	331517	0.0015082	0.000603278	0.000904917
rs75178452	1	231229841	5	2	3	331517	0.0015082	0.000603278	0.000904917
rs11122232	1	231232024	5	2	3	331517	0.0015082	0.000603278	0.000904917
rs114754442	1	231233935	5	2	3	331517	0.0015082	0.000603278	0.000904917
rs2024816	1	231234746	5	2	3	331517	0.0015082	0.000603278	0.000904917
rs72750725	1	231242702	5	2	3	331517	0.0015082	0.000603278	0.000904917
rs116378368	1	231243157	5	2	3	331517	0.0015082	0.000603278	0.000904917
rs79525911	1	231245690	5	2	3	331517	0.0015082	0.000603278	0.000904917
rs61826738	1	231246611	5	2	3	331517	0.0015082	0.000603278	0.000904917
rs9431928	1	231246961	5	2	3	331517	0.0015082	0.000603278	0.000904917
rs57761519	1	231250308	5	2	3	331517	0.0015082	0.000603278	0.000904917
rs79069119	1	231254374	5	2	3	331517	0.0015082	0.000603278	0.000904917
rs2883720	1	231255113	5	2	3	331517	0.0015082	0.000603278	0.000904917
rs77721519	1	231261947	5	2	3	331517	0.0015082	0.000603278	0.000904917
rs3795654	1	231266199	5	2	3	331517	0.0015082	0.000603278	0.000904917
rs9431644	1	231270348	5	2	3	331517	0.0015082	0.000603278	0.000904917
rs12023396	1	231270636	5	2	3	331517	0.0015082	0.000603278	0.000904917
rs6663524	1	231278082	5	2	3	331517	0.0015082	0.000603278	0.000904917
rs6689582	1	231284128	5	2	3	331517	0.0015082	0.000603278	0.000904917
rs12032939	1	231284626	5	2	3	331517	0.0015082	0.000603278	0.000904917
rs116830637	1	231289473	5	2	3	331517	0.0015082	0.000603278	0.000904917
rs12567657	1	231290987	5	2	3	331517	0.0015082	0.000603278	0.000904917
rs10218526	1	231293023	5	2	3	331517	0.0015082	0.000603278	0.000904917
rs199776973	1	231299134	5	2	3	331517	0.0015082	0.000603278	0.000904917
rs200729419	1	231299593	5	2	3	331517	0.0015082	0.000603278	0.000904917
rs4658870	1	231300650	5	2	3	331517	0.0015082	0.000603278	0.000904917
rs2236064	1	231301903	5	2	3	331517	0.0015082	0.000603278	0.000904917
rs9431947	1	231302356	5	2	3	331517	0.0015082	0.000603278	0.000904917
rs115461650	1	231302410	5	2	3	331517	0.0015082	0.000603278	0.000904917
rs59207846	1	231305425	5	2	3	331517	0.0015082	0.000603278	0.000904917
rs77790507	1	231305512	5	2	3	331517	0.0015082	0.000603278	0.000904917
rs78513295	1	231307337	5	2	3	331517	0.0015082	0.000603278	0.000904917
rs7517030	1	231309804	5	2	3	331517	0.0015082	0.000603278	0.000904917
rs116414813	1	231311170	5	2	3	331517	0.0015082	0.000603278	0.000904917
rs9431950	1	231312070	5	2	3	331517	0.0015082	0.000603278	0.000904917
rs9431662	1	231312199	5	2	3	331517	0.0015082	0.000603278	0.000904917
rs12049333	1	231314575	5	2	3	331517	0.0015082	0.000603278	0.000904917
rs11576436	1	231315573	5	2	3	331517	0.0015082	0.000603278	0.000904917
rs112705228	1	231319023	5	2	3	331517	0.0015082	0.000603278	0.000904917
rs77269280	1	231319889	5	2	3	331517	0.0015082	0.000603278	0.000904917
rs76577070	1	231323086	5	2	3	331517	0.0015082	0.000603278	0.000904917
rs58228393	1	231324499	5	2	3	331517	0.0015082	0.000603278	0.000904917
rs11122245	1	231325779	5	2	3	331517	0.0015082	0.000603278	0.000904917
rs60829247	1	231331087	5	2	3	331517	0.0015082	0.000603278	0.000904917
rs73114200	1	231332397	5	2	3	331517	0.0015082	0.000603278	0.000904917
rs78593768	1	231338133	5	2	3	331517	0.0015082	0.000603278	0.000904917
rs59067186	1	231340396	5	2	3	331517	0.0015082	0.000603278	0.000904917
rs114415891	1	231344908	5	2	3	331517	0.0015082	0.000603278	0.000904917
rs115259226	1	231345214	5	2	3	331517	0.0015082	0.000603278	0.000904917
rs116203244	1	231348588	5	2	3	331517	0.0015082	0.000603278	0.000904917
rs4658906	1	231349914	5	2	3	331517	0.0015082	0.000603278	0.000904917
rs79999267	1	231354976	5	2	3	331517	0.0015082	0.000603278	0.000904917
rs74143589	1	231360429	5	2	3	331517	0.0015082	0.000603278	0.000904917
rs16854012	1	231363000	5	2	3	331517	0.0015082	0.000603278	0.000904917
rs115053850	1	231365818	5	2	3	331517	0.0015082	0.000603278	0.000904917
rs74963268	1	231367963	5	2	3	331517	0.0015082	0.000603278	0.000904917
rs10495305	1	231372510	3	0	3	331519	0.000904917	0	0.000904917
rs34076086	1	231376651	3	0	3	331519	0.000904917	0	0.000904917
rs10495306	1	231383173	3	0	3	331519	0.000904917	0	0.000904917
rs75749737	1	231387814	3	0	3	331519	0.000904917	0	0.000904917
rs4658910	1	231393365	3	0	3	331519	0.000904917	0	0.000904917
rs72752521	1	231393377	3	0	3	331519	0.000904917	0	0.000904917
rs121434440	1	231401101	3	0	3	331519	0.000904917	0	0.000904917
rs121434439	1	231401102	3	0	3	331519	0.000904917	0	0.000904917
rs532226	1	231401596	3	0	3	331519	0.000904917	0	0.000904917
rs474297	1	231403265	3	0	3	331519	0.000904917	0	0.000904917
rs200830930	1	231403442	3	0	3	331519	0.000904917	0	0.000904917
rs562503	1	231407159	3	0	3	331519	0.000904917	0	0.000904917
rs11558492	1	231408091	3	0	3	331519	0.000904917	0	0.000904917
rs142487190	1	231411199	3	0	3	331519	0.000904917	0	0.000904917
rs190237163	1	231413991	3	0	3	331519	0.000904917	0	0.000904917
rs77489463	1	231420887	3	0	3	331519	0.000904917	0	0.000904917
rs6657827	1	231433442	3	0	3	331519	0.000904917	0	0.000904917
rs12118342	1	231434142	3	0	3	331519	0.000904917	0	0.000904917
rs881979	1	231435280	3	0	3	331519	0.000904917	0	0.000904917
rs12088804	1	231436654	3	0	3	331519	0.000904917	0	0.000904917
rs72752538	1	231440680	0	0	0	331552	0	0	0
rs12047385	1	231445207	2	0	2	331520	0.000603278	0	0.000603278
rs79914326	1	231459122	1	0	1	331521	0.000301639	0	0.000301639
rs10489609	1	231470650	1	0	1	331521	0.000301639	0	0.000301639
rs75215445	1	231471673	1	0	1	331521	0.000301639	0	0.000301639
rs144793875	1	231472537	1	0	1	331521	0.000301639	0	0.000301639
rs117192083	1	231474294	1	0	1	331521	0.000301639	0	0.000301639
Affx-89007180	1	231475552	1	0	1	331521	0.000301639	0	0.000301639
rs2572260	1	231486189	1	0	1	331521	0.000301639	0	0.000301639
rs61826790	1	231487418	1	0	1	331521	0.000301639	0	0.000301639
rs2437150	1	231488524	1	0	1	331521	0.000301639	0	0.000301639
rs62617126	1	231488952	1	0	1	331521	0.000301639	0	0.000301639
rs12139834	1	231509517	1	0	1	331521	0.000301639	0	0.000301639
rs2491403	1	231511185	1	0	1	331521	0.000301639	0	0.000301639
rs182197	1	231517438	1	0	1	331521	0.000301639	0	0.000301639
rs2808595	1	231526238	1	0	1	331521	0.000301639	0	0.000301639
rs521943	1	231529133	1	0	1	331521	0.000301639	0	0.000301639
rs2790883	1	231532726	1	0	1	331521	0.000301639	0	0.000301639
rs77508389	1	231544185	1	0	1	331521	0.000301639	0	0.000301639
rs6677989	1	231548651	1	0	1	331521	0.000301639	0	0.000301639
rs2491419	1	231554649	1	0	1	331521	0.000301639	0	0.000301639
rs61750991	1	231557164	1	0	1	331521	0.000301639	0	0.000301639
rs75385440	1	231578219	1	0	1	331521	0.000301639	0	0.000301639
rs1339895	1	231579966	1	0	1	331521	0.000301639	0	0.000301639
rs74892794	1	231583056	1	0	1	331521	0.000301639	0	0.000301639
rs139288807	1	231596030	0	0	0	331552	0	0	0
rs1769791	1	231597575	0	0	0	331552	0	0	0
rs961154	1	231598533	0	0	0	331552	0	0	0
rs1769793	1	231601099	0	0	0	331552	0	0	0
rs12030600	1	231605379	0	0	0	331552	0	0	0
rs2808576	1	231608920	0	0	0	331552	0	0	0
rs77614878	1	231612658	0	0	0	331552	0	0	0
rs79319190	1	231621601	1	1	0	331521	0.000301639	0.000301639	0
rs1769801	1	231622949	1	1	0	331521	0.000301639	0.000301639	0
rs77016276	1	231636516	1	1	0	331521	0.000301639	0.000301639	0
rs41303127	1	231664607	1	1	0	331521	0.000301639	0.000301639	0
rs144584692	1	231665034	1	1	0	331521	0.000301639	0.000301639	0
Affx-89017025	1	231665059	1	1	0	331521	0.000301639	0.000301639	0
rs1655290	1	231669827	1	1	0	331521	0.000301639	0.000301639	0
rs79023161	1	231680001	1	1	0	331521	0.000301639	0.000301639	0
rs7519365	1	231681656	1	1	0	331521	0.000301639	0.000301639	0
rs61836866	1	231691471	1	1	0	331521	0.000301639	0.000301639	0
rs12040246	1	231704729	1	1	0	331521	0.000301639	0.000301639	0
rs4658925	1	231710453	1	1	0	331521	0.000301639	0.000301639	0
rs1765781	1	231711412	1	1	0	331521	0.000301639	0.000301639	0
rs1765784	1	231715009	1	1	0	331521	0.000301639	0.000301639	0
rs12119606	1	231724285	1	1	0	331521	0.000301639	0.000301639	0
rs17746139	1	231727767	1	1	0	331521	0.000301639	0.000301639	0
rs12057950	1	231730393	1	1	0	331521	0.000301639	0.000301639	0
rs1655296	1	231733795	1	1	0	331521	0.000301639	0.000301639	0
rs78658433	1	231740915	1	1	0	331521	0.000301639	0.000301639	0
rs72758603	1	231749853	1	1	0	331521	0.000301639	0.000301639	0
rs16854680	1	231752104	1	1	0	331521	0.000301639	0.000301639	0
rs6541275	1	231752942	1	1	0	331521	0.000301639	0.000301639	0
rs79154465	1	231759823	1	1	0	331521	0.000301639	0.000301639	0
rs11577625	1	231766463	1	1	0	331521	0.000301639	0.000301639	0
rs74545064	1	231774844	1	1	0	331521	0.000301639	0.000301639	0
rs16854723	1	231788501	1	1	0	331521	0.000301639	0.000301639	0
rs1094652	1	231794209	1	1	0	331521	0.000301639	0.000301639	0
rs61835361	1	231799773	1	1	0	331521	0.000301639	0.000301639	0
rs116778752	1	231800277	1	1	0	331521	0.000301639	0.000301639	0
rs17804007	1	231804590	1	1	0	331521	0.000301639	0.000301639	0
rs12134895	1	231812523	1	1	0	331521	0.000301639	0.000301639	0
rs74373370	1	231815108	1	1	0	331521	0.000301639	0.000301639	0
rs12042938	1	231816842	1	1	0	331521	0.000301639	0.000301639	0
rs76251010	1	231816909	1	1	0	331521	0.000301639	0.000301639	0
rs1417584	1	231819050	1	1	0	331521	0.000301639	0.000301639	0
rs79979227	1	231826275	1	1	0	331521	0.000301639	0.000301639	0
rs77401030	1	231828715	1	1	0	331521	0.000301639	0.000301639	0
rs143922209	1	231829578	1	1	0	331521	0.000301639	0.000301639	0
rs76175896	1	231829752	1	1	0	331521	0.000301639	0.000301639	0
Affx-80269320	1	231829768	1	1	0	331521	0.000301639	0.000301639	0
rs143796295	1	231829983	1	1	0	331521	0.000301639	0.000301639	0
rs3738401	1	231830295	1	1	0	331521	0.000301639	0.000301639	0
rs146244276	1	231830364	1	1	0	331521	0.000301639	0.000301639	0
rs116558422	1	231832398	1	1	0	331521	0.000301639	0.000301639	0
rs77710863	1	231838642	1	1	0	331521	0.000301639	0.000301639	0
rs12044355	1	231844347	2	1	1	331520	0.000603278	0.000301639	0.000301639
rs114673322	1	231845517	2	1	1	331520	0.000603278	0.000301639	0.000301639
rs115688540	1	231850975	2	1	1	331520	0.000603278	0.000301639	0.000301639
rs12023889	1	231859514	2	1	1	331520	0.000603278	0.000301639	0.000301639
rs1340984	1	231860379	2	1	1	331520	0.000603278	0.000301639	0.000301639
rs74884724	1	231867957	5	1	4	331517	0.0015082	0.000301639	0.00120656
rs75968355	1	231868585	5	1	4	331517	0.0015082	0.000301639	0.00120656
rs4658939	1	231870689	5	1	4	331517	0.0015082	0.000301639	0.00120656
rs111986240	1	231872118	5	1	4	331517	0.0015082	0.000301639	0.00120656
rs12027635	1	231873198	5	1	4	331517	0.0015082	0.000301639	0.00120656
rs78165217	1	231876880	5	1	4	331517	0.0015082	0.000301639	0.00120656
rs72758638	1	231878884	5	1	4	331517	0.0015082	0.000301639	0.00120656
rs2793091	1	231894608	5	1	4	331517	0.0015082	0.000301639	0.00120656
rs78826493	1	231897041	5	1	4	331517	0.0015082	0.000301639	0.00120656
rs17749164	1	231897207	5	1	4	331517	0.0015082	0.000301639	0.00120656
rs17816686	1	231897430	5	1	4	331517	0.0015082	0.000301639	0.00120656
rs78385338	1	231899439	5	1	4	331517	0.0015082	0.000301639	0.00120656
rs2793086	1	231899704	5	1	4	331517	0.0015082	0.000301639	0.00120656
rs75527620	1	231902850	5	1	4	331517	0.0015082	0.000301639	0.00120656
rs78792190	1	231902912	5	1	4	331517	0.0015082	0.000301639	0.00120656
rs28930675	1	231902975	5	1	4	331517	0.0015082	0.000301639	0.00120656
rs72758645	1	231904002	5	1	4	331517	0.0015082	0.000301639	0.00120656
Affx-52120417	1	231906801	5	1	4	331517	0.0015082	0.000301639	0.00120656
rs16854940	1	231906847	5	1	4	331517	0.0015082	0.000301639	0.00120656
rs2812386	1	231907103	5	1	4	331517	0.0015082	0.000301639	0.00120656
rs17749485	1	231908513	5	1	4	331517	0.0015082	0.000301639	0.00120656
rs2812390	1	231911598	5	1	4	331517	0.0015082	0.000301639	0.00120656
rs2812391	1	231911976	5	1	4	331517	0.0015082	0.000301639	0.00120656
rs16854957	1	231912893	4	1	3	331518	0.00120656	0.000301639	0.000904917
Affx-7634310	1	231918841	4	1	3	331518	0.00120656	0.000301639	0.000904917
rs11590192	1	231922845	4	1	3	331518	0.00120656	0.000301639	0.000904917
rs111259330	1	231925753	4	1	3	331518	0.00120656	0.000301639	0.000904917
rs9432002	1	231929532	4	1	3	331518	0.00120656	0.000301639	0.000904917
rs1998406	1	231929956	4	1	3	331518	0.00120656	0.000301639	0.000904917
rs2273890	1	231931048	4	1	3	331518	0.00120656	0.000301639	0.000904917
rs11802094	1	231933664	4	1	3	331518	0.00120656	0.000301639	0.000904917
rs78171414	1	231935322	4	1	3	331518	0.00120656	0.000301639	0.000904917
rs2738875	1	231945373	4	1	3	331518	0.00120656	0.000301639	0.000904917
rs1407598	1	231946825	4	1	3	331518	0.00120656	0.000301639	0.000904917
rs76583560	1	231949531	4	1	3	331518	0.00120656	0.000301639	0.000904917
rs148111679	1	231954090	5	1	4	331517	0.0015082	0.000301639	0.00120656
rs6675281	1	231954101	5	1	4	331517	0.0015082	0.000301639	0.00120656
rs79431535	1	231960467	5	1	4	331517	0.0015082	0.000301639	0.00120656
rs7532658	1	231960901	5	1	4	331517	0.0015082	0.000301639	0.00120656
rs17767871	1	231964234	5	1	4	331517	0.0015082	0.000301639	0.00120656
rs12132978	1	231971985	3	1	2	331519	0.000904917	0.000301639	0.000603278
rs59295886	1	231974422	3	1	2	331519	0.000904917	0.000301639	0.000603278
rs73091796	1	231979985	3	1	2	331519	0.000904917	0.000301639	0.000603278
rs58952504	1	231983412	3	1	2	331519	0.000904917	0.000301639	0.000603278
rs9431697	1	231988745	3	1	2	331519	0.000904917	0.000301639	0.000603278
rs748583	1	231992838	3	1	2	331519	0.000904917	0.000301639	0.000603278
rs12730369	1	231993738	3	1	2	331519	0.000904917	0.000301639	0.000603278
rs78642139	1	232003739	3	1	2	331519	0.000904917	0.000301639	0.000603278
rs9431708	1	232009402	3	1	2	331519	0.000904917	0.000301639	0.000603278
rs12027838	1	232012369	3	1	2	331519	0.000904917	0.000301639	0.000603278
rs11122355	1	232013193	3	1	2	331519	0.000904917	0.000301639	0.000603278
rs2356606	1	232015040	3	1	2	331519	0.000904917	0.000301639	0.000603278
rs114351172	1	232021625	3	1	2	331519	0.000904917	0.000301639	0.000603278
rs1073179	1	232025174	3	1	2	331519	0.000904917	0.000301639	0.000603278
rs967434	1	232032152	3	1	2	331519	0.000904917	0.000301639	0.000603278
rs74144181	1	232032785	3	1	2	331519	0.000904917	0.000301639	0.000603278
rs34415717	1	232033335	3	1	2	331519	0.000904917	0.000301639	0.000603278
rs17770256	1	232033552	3	1	2	331519	0.000904917	0.000301639	0.000603278
rs17770286	1	232035184	3	1	2	331519	0.000904917	0.000301639	0.000603278
rs12139471	1	232035498	3	1	2	331519	0.000904917	0.000301639	0.000603278
rs11577215	1	232036906	3	1	2	331519	0.000904917	0.000301639	0.000603278
rs17821576	1	232037341	3	1	2	331519	0.000904917	0.000301639	0.000603278
rs7523326	1	232040630	2	1	1	331520	0.000603278	0.000301639	0.000301639
rs17821689	1	232053321	2	1	1	331520	0.000603278	0.000301639	0.000301639
rs114527858	1	232053570	2	1	1	331520	0.000603278	0.000301639	0.000301639
rs6687338	1	232054571	2	1	1	331520	0.000603278	0.000301639	0.000301639
rs4658963	1	232054698	2	1	1	331520	0.000603278	0.000301639	0.000301639
rs116409296	1	232059624	2	1	1	331520	0.000603278	0.000301639	0.000301639
rs821717	1	232059805	2	1	1	331520	0.000603278	0.000301639	0.000301639
rs76146407	1	232060148	2	1	1	331520	0.000603278	0.000301639	0.000301639
rs75026165	1	232065131	2	1	1	331520	0.000603278	0.000301639	0.000301639
rs75791194	1	232065922	2	1	1	331520	0.000603278	0.000301639	0.000301639
rs872625	1	232074973	2	1	1	331520	0.000603278	0.000301639	0.000301639
rs78111453	1	232077772	2	1	1	331520	0.000603278	0.000301639	0.000301639
rs12132281	1	232078840	2	1	1	331520	0.000603278	0.000301639	0.000301639
rs116068131	1	232079997	2	1	1	331520	0.000603278	0.000301639	0.000301639
rs12137417	1	232086153	2	1	1	331520	0.000603278	0.000301639	0.000301639
rs1417866	1	232086913	2	1	1	331520	0.000603278	0.000301639	0.000301639
rs9431736	1	232089740	2	1	1	331520	0.000603278	0.000301639	0.000301639
rs2772122	1	232090493	2	1	1	331520	0.000603278	0.000301639	0.000301639
rs74709505	1	232090833	2	1	1	331520	0.000603278	0.000301639	0.000301639
rs6670775	1	232096701	2	1	1	331520	0.000603278	0.000301639	0.000301639
rs79643368	1	232101081	2	1	1	331520	0.000603278	0.000301639	0.000301639
rs61835564	1	232103631	2	1	1	331520	0.000603278	0.000301639	0.000301639
rs71638410	1	232107430	2	1	1	331520	0.000603278	0.000301639	0.000301639
rs61835566	1	232113470	2	1	1	331520	0.000603278	0.000301639	0.000301639
rs76735438	1	232114546	2	1	1	331520	0.000603278	0.000301639	0.000301639
rs75444639	1	232117041	2	1	1	331520	0.000603278	0.000301639	0.000301639
rs72762348	1	232117652	2	1	1	331520	0.000603278	0.000301639	0.000301639
rs12057884	1	232119788	2	1	1	331520	0.000603278	0.000301639	0.000301639
rs77715121	1	232124849	2	1	1	331520	0.000603278	0.000301639	0.000301639
rs2806468	1	232127128	2	1	1	331520	0.000603278	0.000301639	0.000301639
rs1417863	1	232129930	2	1	1	331520	0.000603278	0.000301639	0.000301639
rs1754608	1	232136678	2	1	1	331520	0.000603278	0.000301639	0.000301639
rs61835582	1	232138317	2	1	1	331520	0.000603278	0.000301639	0.000301639
rs821605	1	232141936	1	1	0	331521	0.000301639	0.000301639	0
rs821616	1	232144598	1	1	0	331521	0.000301639	0.000301639	0
rs115112816	1	232144739	1	1	0	331521	0.000301639	0.000301639	0
Affx-80269322	1	232144803	1	1	0	331521	0.000301639	0.000301639	0
rs821617	1	232144887	1	1	0	331521	0.000301639	0.000301639	0
rs77136510	1	232147178	1	1	0	331521	0.000301639	0.000301639	0
rs16856152	1	232147210	1	1	0	331521	0.000301639	0.000301639	0
rs821632	1	232148793	1	1	0	331521	0.000301639	0.000301639	0
rs1475514	1	232153793	1	1	0	331521	0.000301639	0.000301639	0
rs78062480	1	232155106	1	1	0	331521	0.000301639	0.000301639	0
rs16856202	1	232155151	1	1	0	331521	0.000301639	0.000301639	0
rs7525200	1	232156584	1	1	0	331521	0.000301639	0.000301639	0
rs7533169	1	232156766	1	1	0	331521	0.000301639	0.000301639	0
rs11588595	1	232157516	1	1	0	331521	0.000301639	0.000301639	0
rs3524	1	232158679	1	1	0	331521	0.000301639	0.000301639	0
rs12088230	1	232161683	1	1	0	331521	0.000301639	0.000301639	0
rs75978425	1	232161710	1	1	0	331521	0.000301639	0.000301639	0
rs1160492	1	232161844	1	1	0	331521	0.000301639	0.000301639	0
rs76987439	1	232166142	1	1	0	331521	0.000301639	0.000301639	0
rs72762367	1	232168316	1	1	0	331521	0.000301639	0.000301639	0
rs9729194	1	232168867	1	1	0	331521	0.000301639	0.000301639	0
rs16856305	1	232171529	1	1	0	331521	0.000301639	0.000301639	0
rs2806463	1	232172040	1	1	0	331521	0.000301639	0.000301639	0
rs41303125	1	232174266	1	1	0	331521	0.000301639	0.000301639	0
rs9727641	1	232180343	1	1	0	331521	0.000301639	0.000301639	0
rs56766546	1	232182052	1	1	0	331521	0.000301639	0.000301639	0
rs76809207	1	232185340	1	1	0	331521	0.000301639	0.000301639	0
rs114866907	1	232192569	1	1	0	331521	0.000301639	0.000301639	0
rs76407036	1	232200737	1	1	0	331521	0.000301639	0.000301639	0
rs34114532	1	232200782	1	1	0	331521	0.000301639	0.000301639	0
rs116563928	1	232223569	1	1	0	331521	0.000301639	0.000301639	0
rs9726876	1	232224588	1	1	0	331521	0.000301639	0.000301639	0
rs872420	1	232234715	1	1	0	331521	0.000301639	0.000301639	0
rs874438	1	232235281	1	1	0	331521	0.000301639	0.000301639	0
rs116729575	1	232237930	1	1	0	331521	0.000301639	0.000301639	0
rs17775458	1	232239312	1	1	0	331521	0.000301639	0.000301639	0
rs115321123	1	232245390	1	1	0	331521	0.000301639	0.000301639	0
rs10746514	1	232246027	1	1	0	331521	0.000301639	0.000301639	0
rs72764246	1	232246905	1	1	0	331521	0.000301639	0.000301639	0
rs1411779	1	232247362	1	1	0	331521	0.000301639	0.000301639	0
rs75955683	1	232265758	1	1	0	331521	0.000301639	0.000301639	0
rs12565588	1	232265949	1	1	0	331521	0.000301639	0.000301639	0
rs1888601	1	232266922	1	1	0	331521	0.000301639	0.000301639	0
rs17832385	1	232269234	1	1	0	331521	0.000301639	0.000301639	0
rs12080033	1	232277215	1	1	0	331521	0.000301639	0.000301639	0
rs61837775	1	232278376	1	1	0	331521	0.000301639	0.000301639	0
rs74348160	1	232290465	1	1	0	331521	0.000301639	0.000301639	0
rs79736540	1	232293106	1	1	0	331521	0.000301639	0.000301639	0
rs9659432	1	232300841	1	1	0	331521	0.000301639	0.000301639	0
rs9661662	1	232304248	1	1	0	331521	0.000301639	0.000301639	0
rs9660586	1	232304325	1	1	0	331521	0.000301639	0.000301639	0
rs12144995	1	232312643	1	1	0	331521	0.000301639	0.000301639	0
rs1571752	1	232314708	1	1	0	331521	0.000301639	0.000301639	0
rs17833812	1	232318062	1	1	0	331521	0.000301639	0.000301639	0
rs77183651	1	232318226	1	1	0	331521	0.000301639	0.000301639	0
rs114417083	1	232318294	1	1	0	331521	0.000301639	0.000301639	0
rs17834510	1	232321862	1	1	0	331521	0.000301639	0.000301639	0
rs61837801	1	232323295	1	1	0	331521	0.000301639	0.000301639	0
rs114088970	1	232323834	1	1	0	331521	0.000301639	0.000301639	0
rs77340142	1	232324369	1	1	0	331521	0.000301639	0.000301639	0
rs60679008	1	232324772	1	1	0	331521	0.000301639	0.000301639	0
rs28759217	1	232324799	1	1	0	331521	0.000301639	0.000301639	0
rs28705186	1	232325033	1	1	0	331521	0.000301639	0.000301639	0
rs116142120	1	232329166	1	1	0	331521	0.000301639	0.000301639	0
rs77985961	1	232330284	1	1	0	331521	0.000301639	0.000301639	0
rs115015100	1	232333757	1	1	0	331521	0.000301639	0.000301639	0
rs115284696	1	232340219	1	1	0	331521	0.000301639	0.000301639	0
rs10797495	1	232341465	1	1	0	331521	0.000301639	0.000301639	0
rs115607290	1	232346079	1	1	0	331521	0.000301639	0.000301639	0
rs6605044	1	232349755	1	1	0	331521	0.000301639	0.000301639	0
rs76737325	1	232355455	1	1	0	331521	0.000301639	0.000301639	0
rs10910549	1	232359066	1	1	0	331521	0.000301639	0.000301639	0
rs7366464	1	232359758	1	1	0	331521	0.000301639	0.000301639	0
rs78187570	1	232360056	1	1	0	331521	0.000301639	0.000301639	0
rs10910559	1	232363015	1	1	0	331521	0.000301639	0.000301639	0
rs78349390	1	232371802	1	1	0	331521	0.000301639	0.000301639	0
rs72751851	1	232380368	1	1	0	331521	0.000301639	0.000301639	0
rs80222732	1	232383695	1	1	0	331521	0.000301639	0.000301639	0
rs12085703	1	232385909	1	1	0	331521	0.000301639	0.000301639	0
rs11801690	1	232388295	1	1	0	331521	0.000301639	0.000301639	0
rs78114216	1	232392864	1	1	0	331521	0.000301639	0.000301639	0
rs9725742	1	232393286	1	1	0	331521	0.000301639	0.000301639	0
rs4649384	1	232394263	1	1	0	331521	0.000301639	0.000301639	0
rs9286804	1	232396598	1	1	0	331521	0.000301639	0.000301639	0
rs9782927	1	232399269	1	1	0	331521	0.000301639	0.000301639	0
rs115181190	1	232405624	1	1	0	331521	0.000301639	0.000301639	0
rs12065101	1	232408904	1	1	0	331521	0.000301639	0.000301639	0
rs77384863	1	232410470	2	1	1	331520	0.000603278	0.000301639	0.000301639
rs9661695	1	232413461	2	1	1	331520	0.000603278	0.000301639	0.000301639
rs75782972	1	232414699	2	1	1	331520	0.000603278	0.000301639	0.000301639
rs11803212	1	232415093	2	1	1	331520	0.000603278	0.000301639	0.000301639
rs4408102	1	232417488	2	1	1	331520	0.000603278	0.000301639	0.000301639
rs9661547	1	232417914	2	1	1	331520	0.000603278	0.000301639	0.000301639
rs9660420	1	232418114	2	1	1	331520	0.000603278	0.000301639	0.000301639
rs1890316	1	232420627	2	1	1	331520	0.000603278	0.000301639	0.000301639
rs9658966	1	232421262	2	1	1	331520	0.000603278	0.000301639	0.000301639
rs608202	1	232425020	2	1	1	331520	0.000603278	0.000301639	0.000301639
rs61823991	1	232426145	2	1	1	331520	0.000603278	0.000301639	0.000301639
rs17778177	1	232427102	2	1	1	331520	0.000603278	0.000301639	0.000301639
rs16856750	1	232433015	2	1	1	331520	0.000603278	0.000301639	0.000301639
rs16856757	1	232435452	2	1	1	331520	0.000603278	0.000301639	0.000301639
rs114816019	1	232437116	2	1	1	331520	0.000603278	0.000301639	0.000301639
rs9728512	1	232440838	2	1	1	331520	0.000603278	0.000301639	0.000301639
rs665520	1	232441594	2	1	1	331520	0.000603278	0.000301639	0.000301639
rs3131809	1	232446594	2	1	1	331520	0.000603278	0.000301639	0.000301639
rs74461387	1	232448308	2	1	1	331520	0.000603278	0.000301639	0.000301639
rs12033296	1	232449102	2	1	1	331520	0.000603278	0.000301639	0.000301639
rs12081587	1	232455196	2	1	1	331520	0.000603278	0.000301639	0.000301639
rs79359510	1	232464271	2	1	1	331520	0.000603278	0.000301639	0.000301639
rs10797472	1	232464505	2	1	1	331520	0.000603278	0.000301639	0.000301639
rs1933692	1	232480575	2	1	1	331520	0.000603278	0.000301639	0.000301639
rs74230906	1	232481158	2	1	1	331520	0.000603278	0.000301639	0.000301639
rs72753674	1	232481868	2	1	1	331520	0.000603278	0.000301639	0.000301639
rs111346037	1	232485152	2	1	1	331520	0.000603278	0.000301639	0.000301639
rs592522	1	232485359	2	1	1	331520	0.000603278	0.000301639	0.000301639
rs9726582	1	232486799	2	1	1	331520	0.000603278	0.000301639	0.000301639
rs1766593	1	232488827	2	1	1	331520	0.000603278	0.000301639	0.000301639
rs79265084	1	232489068	2	1	1	331520	0.000603278	0.000301639	0.000301639
rs113114555	1	232495394	2	1	1	331520	0.000603278	0.000301639	0.000301639
rs17176234	1	232507635	2	1	1	331520	0.000603278	0.000301639	0.000301639
rs59640110	1	232507693	2	1	1	331520	0.000603278	0.000301639	0.000301639
rs622465	1	232508183	2	1	1	331520	0.000603278	0.000301639	0.000301639
rs35661503	1	232512152	2	1	1	331520	0.000603278	0.000301639	0.000301639
rs76866233	1	232514772	2	1	1	331520	0.000603278	0.000301639	0.000301639
rs669408	1	232519150	2	1	1	331520	0.000603278	0.000301639	0.000301639
rs115828211	1	232521446	2	1	1	331520	0.000603278	0.000301639	0.000301639
rs74832736	1	232522484	2	1	1	331520	0.000603278	0.000301639	0.000301639
rs12735420	1	232525410	2	1	1	331520	0.000603278	0.000301639	0.000301639
rs17176717	1	232526512	2	1	1	331520	0.000603278	0.000301639	0.000301639
rs12035677	1	232526955	2	1	1	331520	0.000603278	0.000301639	0.000301639
rs17781131	1	232529402	2	1	1	331520	0.000603278	0.000301639	0.000301639
rs1890395	1	232532734	2	1	1	331520	0.000603278	0.000301639	0.000301639
rs34461614	1	232534919	2	1	1	331520	0.000603278	0.000301639	0.000301639
rs72757307	1	232537690	2	1	1	331520	0.000603278	0.000301639	0.000301639
rs2275303	1	232539219	2	1	1	331520	0.000603278	0.000301639	0.000301639
rs12043279	1	232540311	2	1	1	331520	0.000603278	0.000301639	0.000301639
rs116289223	1	232540884	2	1	1	331520	0.000603278	0.000301639	0.000301639
rs61823568	1	232545228	2	1	1	331520	0.000603278	0.000301639	0.000301639
rs4649369	1	232546637	2	1	1	331520	0.000603278	0.000301639	0.000301639
rs1890315	1	232549986	2	1	1	331520	0.000603278	0.000301639	0.000301639
rs76621989	1	232550510	2	1	1	331520	0.000603278	0.000301639	0.000301639
rs12024992	1	232550611	2	1	1	331520	0.000603278	0.000301639	0.000301639
rs946132	1	232553739	2	1	1	331520	0.000603278	0.000301639	0.000301639
rs1107779	1	232553777	2	1	1	331520	0.000603278	0.000301639	0.000301639
rs12562849	1	232556124	2	1	1	331520	0.000603278	0.000301639	0.000301639
rs184013125	1	232561520	2	1	1	331520	0.000603278	0.000301639	0.000301639
rs12032703	1	232563249	2	1	1	331520	0.000603278	0.000301639	0.000301639
rs34110867	1	232564162	2	1	1	331520	0.000603278	0.000301639	0.000301639
rs3210731	1	232564297	2	1	1	331520	0.000603278	0.000301639	0.000301639
rs12758343	1	232566207	2	1	1	331520	0.000603278	0.000301639	0.000301639
rs1547742	1	232568041	2	1	1	331520	0.000603278	0.000301639	0.000301639
rs201254048	1	232568146	2	1	1	331520	0.000603278	0.000301639	0.000301639
rs1547741	1	232568293	2	1	1	331520	0.000603278	0.000301639	0.000301639
rs72757401	1	232570447	2	1	1	331520	0.000603278	0.000301639	0.000301639
rs2275307	1	232574921	2	1	1	331520	0.000603278	0.000301639	0.000301639
rs573140	1	232577281	2	1	1	331520	0.000603278	0.000301639	0.000301639
rs78358049	1	232578355	2	1	1	331520	0.000603278	0.000301639	0.000301639
rs200293380	1	232581366	2	1	1	331520	0.000603278	0.000301639	0.000301639
rs150161276	1	232581501	2	1	1	331520	0.000603278	0.000301639	0.000301639
rs78341272	1	232587374	2	1	1	331520	0.000603278	0.000301639	0.000301639
rs617545	1	232588682	2	1	1	331520	0.000603278	0.000301639	0.000301639
rs76139782	1	232589441	2	1	1	331520	0.000603278	0.000301639	0.000301639
rs7523171	1	232596129	2	1	1	331520	0.000603278	0.000301639	0.000301639
rs2357068	1	232596469	2	1	1	331520	0.000603278	0.000301639	0.000301639
rs74807360	1	232596728	2	1	1	331520	0.000603278	0.000301639	0.000301639
rs201730315	1	232596877	2	1	1	331520	0.000603278	0.000301639	0.000301639
rs2148327	1	232597084	2	1	1	331520	0.000603278	0.000301639	0.000301639
rs200044884	1	232600762	2	1	1	331520	0.000603278	0.000301639	0.000301639
rs12049047	1	232611486	2	1	1	331520	0.000603278	0.000301639	0.000301639
rs3737839	1	232629475	2	1	1	331520	0.000603278	0.000301639	0.000301639
rs7534024	1	232637088	2	1	1	331520	0.000603278	0.000301639	0.000301639
rs6676856	1	232638674	2	1	1	331520	0.000603278	0.000301639	0.000301639
rs10910547	1	232641589	2	1	1	331520	0.000603278	0.000301639	0.000301639
rs7533227	1	232642297	2	1	1	331520	0.000603278	0.000301639	0.000301639
rs199588573	1	232650164	2	1	1	331520	0.000603278	0.000301639	0.000301639
rs3795366	1	232650750	2	1	1	331520	0.000603278	0.000301639	0.000301639
rs4649383	1	232650867	2	1	1	331520	0.000603278	0.000301639	0.000301639
rs16857502	1	232650941	2	1	1	331520	0.000603278	0.000301639	0.000301639
rs6704442	1	232664903	2	1	1	331520	0.000603278	0.000301639	0.000301639
rs6656109	1	232665165	2	1	1	331520	0.000603278	0.000301639	0.000301639
rs116788834	1	232671292	2	1	1	331520	0.000603278	0.000301639	0.000301639
rs12096229	1	232671405	2	1	1	331520	0.000603278	0.000301639	0.000301639
rs10910551	1	232675605	2	1	1	331520	0.000603278	0.000301639	0.000301639
rs12723021	1	232677738	2	1	1	331520	0.000603278	0.000301639	0.000301639
rs789639	1	232679781	2	1	1	331520	0.000603278	0.000301639	0.000301639
rs789643	1	232680597	2	1	1	331520	0.000603278	0.000301639	0.000301639
rs7545448	1	232680720	2	1	1	331520	0.000603278	0.000301639	0.000301639
rs789644	1	232681110	2	1	1	331520	0.000603278	0.000301639	0.000301639
rs789645	1	232682121	2	1	1	331520	0.000603278	0.000301639	0.000301639
rs79425505	1	232682165	2	1	1	331520	0.000603278	0.000301639	0.000301639
rs3855981	1	232683603	2	1	1	331520	0.000603278	0.000301639	0.000301639
rs34338811	1	232688478	2	1	1	331520	0.000603278	0.000301639	0.000301639
rs10910557	1	232692293	2	1	1	331520	0.000603278	0.000301639	0.000301639
rs789651	1	232693851	2	1	1	331520	0.000603278	0.000301639	0.000301639
rs7528143	1	232697747	2	1	1	331520	0.000603278	0.000301639	0.000301639
rs789648	1	232703698	2	1	1	331520	0.000603278	0.000301639	0.000301639
rs12126789	1	232704831	2	1	1	331520	0.000603278	0.000301639	0.000301639
rs811529	1	232705855	2	1	1	331520	0.000603278	0.000301639	0.000301639
rs2148324	1	232707216	2	1	1	331520	0.000603278	0.000301639	0.000301639
rs1285678	1	232712145	2	1	1	331520	0.000603278	0.000301639	0.000301639
rs17191717	1	232718893	2	1	1	331520	0.000603278	0.000301639	0.000301639
rs1931597	1	232720466	2	1	1	331520	0.000603278	0.000301639	0.000301639
rs10910561	1	232722704	2	1	1	331520	0.000603278	0.000301639	0.000301639
rs13376102	1	232722759	2	1	1	331520	0.000603278	0.000301639	0.000301639
rs4649389	1	232725391	2	1	1	331520	0.000603278	0.000301639	0.000301639
rs10495330	1	232728542	1	1	0	331521	0.000301639	0.000301639	0
rs76325502	1	232731841	1	1	0	331521	0.000301639	0.000301639	0
rs16857753	1	232736520	1	1	0	331521	0.000301639	0.000301639	0
rs17805760	1	232738908	1	1	0	331521	0.000301639	0.000301639	0
rs75177583	1	232739224	1	1	0	331521	0.000301639	0.000301639	0
rs12137777	1	232739295	1	1	0	331521	0.000301639	0.000301639	0
rs61823262	1	232740226	1	1	0	331521	0.000301639	0.000301639	0
rs10910575	1	232745707	0	0	0	331552	0	0	0
rs75695608	1	232749743	0	0	0	331552	0	0	0
rs77933744	1	232755138	0	0	0	331552	0	0	0
rs34859836	1	232755563	0	0	0	331552	0	0	0
rs12562711	1	232756566	0	0	0	331552	0	0	0
rs7554230	1	232757382	0	0	0	331552	0	0	0
rs6424237	1	232757429	0	0	0	331552	0	0	0
rs6680892	1	232760108	0	0	0	331552	0	0	0
rs1972358	1	232760195	0	0	0	331552	0	0	0
rs67457811	1	232762064	0	0	0	331552	0	0	0
rs61823311	1	232762778	0	0	0	331552	0	0	0
rs116684684	1	232763045	0	0	0	331552	0	0	0
rs76152422	1	232763415	0	0	0	331552	0	0	0
rs59439337	1	232764392	0	0	0	331552	0	0	0
rs77689193	1	232768598	0	0	0	331552	0	0	0
rs10910582	1	232769490	0	0	0	331552	0	0	0
rs6685068	1	232782250	0	0	0	331552	0	0	0
rs6424245	1	232784258	0	0	0	331552	0	0	0
rs9424572	1	232785687	0	0	0	331552	0	0	0
rs7547596	1	232789984	0	0	0	331552	0	0	0
rs12139739	1	232792783	0	0	0	331552	0	0	0
rs61823314	1	232793179	0	0	0	331552	0	0	0
rs7340096	1	232794435	0	0	0	331552	0	0	0
rs4649278	1	232801384	0	0	0	331552	0	0	0
rs114795812	1	232806744	0	0	0	331552	0	0	0
rs17808157	1	232806859	0	0	0	331552	0	0	0
rs1413583	1	232806946	0	0	0	331552	0	0	0
rs76176448	1	232807815	0	0	0	331552	0	0	0
rs2151874	1	232810976	0	0	0	331552	0	0	0
rs2184345	1	232811111	0	0	0	331552	0	0	0
rs6682574	1	232811534	0	0	0	331552	0	0	0
rs79793450	1	232811740	0	0	0	331552	0	0	0
rs7521883	1	232811769	0	0	0	331552	0	0	0
Affx-7660583	1	232812003	0	0	0	331552	0	0	0
rs114889645	1	232812423	0	0	0	331552	0	0	0
rs12026325	1	232812559	0	0	0	331552	0	0	0
rs9286801	1	232812626	0	0	0	331552	0	0	0
rs9424578	1	232813002	0	0	0	331552	0	0	0
rs7534726	1	232813527	0	0	0	331552	0	0	0
rs114903002	1	232816654	0	0	0	331552	0	0	0
rs113967799	1	232820841	0	0	0	331552	0	0	0
rs114446765	1	232822977	0	0	0	331552	0	0	0
rs76189987	1	232824689	0	0	0	331552	0	0	0
rs10495335	1	232824691	0	0	0	331552	0	0	0
rs10910596	1	232834067	0	0	0	331552	0	0	0
rs116363935	1	232840212	0	0	0	331552	0	0	0
rs113194896	1	232842671	0	0	0	331552	0	0	0
rs11806174	1	232844364	0	0	0	331552	0	0	0
rs72632855	1	232859845	1	1	0	331521	0.000301639	0.000301639	0
rs73107244	1	232862375	1	1	0	331521	0.000301639	0.000301639	0
rs41303089	1	232863909	1	1	0	331521	0.000301639	0.000301639	0
rs1574124	1	232873849	1	1	0	331521	0.000301639	0.000301639	0
rs2644478	1	232874498	1	1	0	331521	0.000301639	0.000301639	0
rs74500010	1	232878147	1	1	0	331521	0.000301639	0.000301639	0
rs1565997	1	232881014	1	1	0	331521	0.000301639	0.000301639	0
rs56250311	1	232888003	1	1	0	331521	0.000301639	0.000301639	0
rs115414292	1	232894318	1	1	0	331521	0.000301639	0.000301639	0
rs56398235	1	232895529	1	1	0	331521	0.000301639	0.000301639	0
rs10910619	1	232901272	1	1	0	331521	0.000301639	0.000301639	0
rs115798220	1	232906258	1	1	0	331521	0.000301639	0.000301639	0
rs77507230	1	232911837	1	1	0	331521	0.000301639	0.000301639	0
rs61824790	1	232916800	1	1	0	331521	0.000301639	0.000301639	0
rs61824791	1	232919053	1	1	0	331521	0.000301639	0.000301639	0
rs79094142	1	232929242	1	1	0	331521	0.000301639	0.000301639	0
rs73094758	1	232933412	1	1	0	331521	0.000301639	0.000301639	0
rs77092215	1	232935271	1	1	0	331521	0.000301639	0.000301639	0
rs115123849	1	232935775	1	1	0	331521	0.000301639	0.000301639	0
rs35343159	1	232936746	1	1	0	331521	0.000301639	0.000301639	0
rs1495986	1	232937739	1	1	0	331521	0.000301639	0.000301639	0
rs11807803	1	232938584	1	1	0	331521	0.000301639	0.000301639	0
Affx-89021739	1	232940921	1	1	0	331521	0.000301639	0.000301639	0
rs10797593	1	232940953	1	1	0	331521	0.000301639	0.000301639	0
rs200167922	1	232941105	1	1	0	331521	0.000301639	0.000301639	0
rs200810226	1	232941110	1	1	0	331521	0.000301639	0.000301639	0
rs41271527	1	232941215	1	1	0	331521	0.000301639	0.000301639	0
rs12567597	1	232941354	1	1	0	331521	0.000301639	0.000301639	0
rs2814526	1	232941390	1	1	0	331521	0.000301639	0.000301639	0
rs111297919	1	232941448	1	1	0	331521	0.000301639	0.000301639	0
rs201385301	1	232941535	1	1	0	331521	0.000301639	0.000301639	0
rs61746497	1	232941652	1	1	0	331521	0.000301639	0.000301639	0
rs3766497	1	232941677	1	1	0	331521	0.000301639	0.000301639	0
rs61739198	1	232942028	1	1	0	331521	0.000301639	0.000301639	0
rs200508444	1	232942099	1	1	0	331521	0.000301639	0.000301639	0
rs12048236	1	232942251	1	1	0	331521	0.000301639	0.000301639	0
rs59165168	1	232942546	1	1	0	331521	0.000301639	0.000301639	0
Affx-89012471	1	232942556	1	1	0	331521	0.000301639	0.000301639	0
Affx-89020418	1	232943185	1	1	0	331521	0.000301639	0.000301639	0
Affx-80269329	1	232943193	1	1	0	331521	0.000301639	0.000301639	0
rs2357332	1	232948252	1	1	0	331521	0.000301639	0.000301639	0
rs1495990	1	232951593	1	1	0	331521	0.000301639	0.000301639	0
rs78297499	1	232952500	1	1	0	331521	0.000301639	0.000301639	0
rs12025856	1	232953612	1	1	0	331521	0.000301639	0.000301639	0
rs12027617	1	232954017	1	1	0	331521	0.000301639	0.000301639	0
rs2795460	1	232955567	1	1	0	331521	0.000301639	0.000301639	0
rs12144814	1	232956898	1	1	0	331521	0.000301639	0.000301639	0
rs12120204	1	232959338	1	1	0	331521	0.000301639	0.000301639	0
rs2814543	1	232971108	1	1	0	331521	0.000301639	0.000301639	0
rs115039312	1	232975832	1	1	0	331521	0.000301639	0.000301639	0
rs115613586	1	232981104	1	1	0	331521	0.000301639	0.000301639	0
rs56012807	1	232983230	1	1	0	331521	0.000301639	0.000301639	0
rs77021509	1	232988270	1	1	0	331521	0.000301639	0.000301639	0
rs16858363	1	232990756	1	1	0	331521	0.000301639	0.000301639	0
rs75361607	1	232992815	1	1	0	331521	0.000301639	0.000301639	0
rs111452356	1	232996239	1	1	0	331521	0.000301639	0.000301639	0
rs11588346	1	232997568	1	1	0	331521	0.000301639	0.000301639	0
rs1005865	1	233002166	1	1	0	331521	0.000301639	0.000301639	0
rs765556	1	233010053	1	1	0	331521	0.000301639	0.000301639	0
rs115121726	1	233010369	1	1	0	331521	0.000301639	0.000301639	0
rs4649415	1	233013887	1	1	0	331521	0.000301639	0.000301639	0
rs77518632	1	233017424	1	1	0	331521	0.000301639	0.000301639	0
rs56092636	1	233018086	0	0	0	331552	0	0	0
rs75946906	1	233020373	1	1	0	331521	0.000301639	0.000301639	0
rs9424490	1	233021870	1	1	0	331521	0.000301639	0.000301639	0
rs73097405	1	233023852	1	1	0	331521	0.000301639	0.000301639	0
rs7512435	1	233024547	1	1	0	331521	0.000301639	0.000301639	0
rs75253976	1	233028408	1	1	0	331521	0.000301639	0.000301639	0
rs6424258	1	233028828	1	1	0	331521	0.000301639	0.000301639	0
rs72757863	1	233032247	1	1	0	331521	0.000301639	0.000301639	0
rs114421670	1	233033445	1	1	0	331521	0.000301639	0.000301639	0
rs73097437	1	233038229	1	1	0	331521	0.000301639	0.000301639	0
rs115768945	1	233039871	0	0	0	331552	0	0	0
rs9424612	1	233040857	1	1	0	331521	0.000301639	0.000301639	0
rs116496454	1	233048225	1	1	0	331521	0.000301639	0.000301639	0
rs2224402	1	233052341	1	1	0	331521	0.000301639	0.000301639	0
rs13375508	1	233057152	1	1	0	331521	0.000301639	0.000301639	0
rs2057305	1	233057822	1	1	0	331521	0.000301639	0.000301639	0
rs1555392	1	233059977	1	1	0	331521	0.000301639	0.000301639	0
rs75604286	1	233063607	1	1	0	331521	0.000301639	0.000301639	0
rs75683172	1	233063955	1	1	0	331521	0.000301639	0.000301639	0
rs113826514	1	233086246	1	1	0	331521	0.000301639	0.000301639	0
rs12725558	1	233091463	1	1	0	331521	0.000301639	0.000301639	0
rs146800609	1	233091465	1	1	0	331521	0.000301639	0.000301639	0
rs7550499	1	233093035	1	1	0	331521	0.000301639	0.000301639	0
rs6704443	1	233093955	1	1	0	331521	0.000301639	0.000301639	0
rs74230943	1	233096385	1	1	0	331521	0.000301639	0.000301639	0
rs116602187	1	233103244	1	1	0	331521	0.000301639	0.000301639	0
rs12123482	1	233105677	1	1	0	331521	0.000301639	0.000301639	0
Affx-80269331	1	233105699	1	1	0	331521	0.000301639	0.000301639	0
rs72759987	1	233106262	1	1	0	331521	0.000301639	0.000301639	0
rs41303307	1	233112095	1	1	0	331521	0.000301639	0.000301639	0
rs41304125	1	233112626	1	1	0	331521	0.000301639	0.000301639	0
rs35690547	1	233114608	1	1	0	331521	0.000301639	0.000301639	0
rs61823470	1	233115069	1	1	0	331521	0.000301639	0.000301639	0
rs113070999	1	233120192	1	1	0	331521	0.000301639	0.000301639	0
rs41304133	1	233121884	1	1	0	331521	0.000301639	0.000301639	0
rs201952935	1	233122016	1	1	0	331521	0.000301639	0.000301639	0
rs189263803	1	233122113	1	1	0	331521	0.000301639	0.000301639	0
rs41309639	1	233122127	1	1	0	331521	0.000301639	0.000301639	0
rs151123406	1	233122172	1	1	0	331521	0.000301639	0.000301639	0
rs182943402	1	233127458	1	1	0	331521	0.000301639	0.000301639	0
rs56231757	1	233134086	1	1	0	331521	0.000301639	0.000301639	0
rs17452972	1	233137715	1	1	0	331521	0.000301639	0.000301639	0
rs72760001	1	233140612	1	1	0	331521	0.000301639	0.000301639	0
rs114265289	1	233145077	1	1	0	331521	0.000301639	0.000301639	0
rs6702102	1	233148271	1	1	0	331521	0.000301639	0.000301639	0
rs188866535	1	233152681	1	1	0	331521	0.000301639	0.000301639	0
rs111285582	1	233152915	1	1	0	331521	0.000301639	0.000301639	0
rs10159312	1	233155581	1	1	0	331521	0.000301639	0.000301639	0
rs72762017	1	233162233	1	1	0	331521	0.000301639	0.000301639	0
rs60927281	1	233162406	1	1	0	331521	0.000301639	0.000301639	0
rs16858540	1	233167129	1	1	0	331521	0.000301639	0.000301639	0
rs189874560	1	233167174	1	1	0	331521	0.000301639	0.000301639	0
rs77704346	1	233170791	1	1	0	331521	0.000301639	0.000301639	0
rs10910647	1	233171367	1	1	0	331521	0.000301639	0.000301639	0
rs6424271	1	233176596	1	1	0	331521	0.000301639	0.000301639	0
rs114544813	1	233186282	1	1	0	331521	0.000301639	0.000301639	0
rs55914655	1	233188737	1	1	0	331521	0.000301639	0.000301639	0
rs10910651	1	233194351	0	0	0	331552	0	0	0
rs3806217	1	233195595	0	0	0	331552	0	0	0
rs12087998	1	233196548	0	0	0	331552	0	0	0
rs78213146	1	233196577	0	0	0	331552	0	0	0
rs10797599	1	233196709	0	0	0	331552	0	0	0
rs10910653	1	233197124	0	0	0	331552	0	0	0
rs1155739	1	233204338	0	0	0	331552	0	0	0
rs79933990	1	233209598	0	0	0	331552	0	0	0
rs78317035	1	233213246	0	0	0	331552	0	0	0
rs16858626	1	233218184	0	0	0	331552	0	0	0
rs1318031	1	233218855	0	0	0	331552	0	0	0
rs11799797	1	233220305	0	0	0	331552	0	0	0
rs12239048	1	233228371	0	0	0	331552	0	0	0
Affx-80215812	1	233231501	1	0	1	331521	0.000301639	0	0.000301639
rs1040852	1	233236580	1	0	1	331521	0.000301639	0	0.000301639
rs72763998	1	233244616	1	0	1	331521	0.000301639	0	0.000301639
rs74145053	1	233249457	1	0	1	331521	0.000301639	0	0.000301639
rs75798365	1	233261412	1	0	1	331521	0.000301639	0	0.000301639
rs16858694	1	233262943	1	0	1	331521	0.000301639	0	0.000301639
rs56022432	1	233266894	1	0	1	331521	0.000301639	0	0.000301639
rs2475157	1	233266987	1	0	1	331521	0.000301639	0	0.000301639
rs74971495	1	233272787	1	0	1	331521	0.000301639	0	0.000301639
rs188041996	1	233275593	1	0	1	331521	0.000301639	0	0.000301639
rs6683368	1	233277569	1	0	1	331521	0.000301639	0	0.000301639
rs1125642	1	233279349	1	0	1	331521	0.000301639	0	0.000301639
rs114974635	1	233280672	1	0	1	331521	0.000301639	0	0.000301639
rs35554512	1	233281197	1	0	1	331521	0.000301639	0	0.000301639
rs2477859	1	233281297	1	0	1	331521	0.000301639	0	0.000301639
rs927323	1	233287373	1	0	1	331521	0.000301639	0	0.000301639
rs78524238	1	233291294	1	0	1	331521	0.000301639	0	0.000301639
rs2477868	1	233292257	1	0	1	331521	0.000301639	0	0.000301639
rs116389218	1	233294788	1	0	1	331521	0.000301639	0	0.000301639
rs150235720	1	233296041	1	0	1	331521	0.000301639	0	0.000301639
rs186450312	1	233296103	1	0	1	331521	0.000301639	0	0.000301639
rs114431512	1	233296759	1	0	1	331521	0.000301639	0	0.000301639
rs2475155	1	233301058	1	0	1	331521	0.000301639	0	0.000301639
rs77211860	1	233303205	1	0	1	331521	0.000301639	0	0.000301639
rs41307684	1	233313594	1	0	1	331521	0.000301639	0	0.000301639
rs2145790	1	233321167	1	0	1	331521	0.000301639	0	0.000301639
rs10489803	1	233327982	1	0	1	331521	0.000301639	0	0.000301639
rs35453815	1	233329679	1	0	1	331521	0.000301639	0	0.000301639
rs72750056	1	233339633	1	0	1	331521	0.000301639	0	0.000301639
rs12027542	1	233340154	1	0	1	331521	0.000301639	0	0.000301639
rs750239	1	233347777	1	0	1	331521	0.000301639	0	0.000301639
rs74503807	1	233353901	1	0	1	331521	0.000301639	0	0.000301639
rs12087818	1	233355529	1	0	1	331521	0.000301639	0	0.000301639
rs701179	1	233356884	1	0	1	331521	0.000301639	0	0.000301639
rs1285854	1	233358627	1	0	1	331521	0.000301639	0	0.000301639
Affx-80215818	1	233363060	1	0	1	331521	0.000301639	0	0.000301639
rs12408919	1	233363394	1	0	1	331521	0.000301639	0	0.000301639
rs77305047	1	233368770	0	0	0	331552	0	0	0
rs72750069	1	233369238	0	0	0	331552	0	0	0
rs201814638	1	233372676	0	0	0	331552	0	0	0
rs6698573	1	233376583	0	0	0	331552	0	0	0
rs17701197	1	233377515	0	0	0	331552	0	0	0
rs4649213	1	233379250	0	0	0	331552	0	0	0
rs10489806	1	233383737	0	0	0	331552	0	0	0
rs965917	1	233384111	0	0	0	331552	0	0	0
rs74438711	1	233385361	0	0	0	331552	0	0	0
rs114457171	1	233392595	0	0	0	331552	0	0	0
rs10910120	1	233394248	0	0	0	331552	0	0	0
Affx-80269335	1	233394851	0	0	0	331552	0	0	0
rs1033325	1	233398713	0	0	0	331552	0	0	0
Affx-80269286	1	233398888	0	0	0	331552	0	0	0
rs74774788	1	233401203	0	0	0	331552	0	0	0
rs79213907	1	233401421	0	0	0	331552	0	0	0
rs17752790	1	233406631	0	0	0	331552	0	0	0
rs11587411	1	233409698	0	0	0	331552	0	0	0
rs11588517	1	233412234	0	0	0	331552	0	0	0
rs71638459	1	233412961	0	0	0	331552	0	0	0
rs16858918	1	233415620	0	0	0	331552	0	0	0
rs76640637	1	233422176	0	0	0	331552	0	0	0
rs28422919	1	233422358	0	0	0	331552	0	0	0
rs75134145	1	233426043	0	0	0	331552	0	0	0
rs1294327	1	233426676	0	0	0	331552	0	0	0
rs1294324	1	233428827	0	0	0	331552	0	0	0
rs12077767	1	233429059	0	0	0	331552	0	0	0
rs6656327	1	233429284	0	0	0	331552	0	0	0
rs72751906	1	233429953	0	0	0	331552	0	0	0
rs77624946	1	233430252	0	0	0	331552	0	0	0
rs10752752	1	233430787	0	0	0	331552	0	0	0
rs61823959	1	233435883	0	0	0	331552	0	0	0
rs1294341	1	233436403	0	0	0	331552	0	0	0
rs114578745	1	233438742	0	0	0	331552	0	0	0
rs6676062	1	233440551	0	0	0	331552	0	0	0
rs114141675	1	233451045	0	0	0	331552	0	0	0
rs12745867	1	233451096	0	0	0	331552	0	0	0
rs76072946	1	233451258	0	0	0	331552	0	0	0
rs115276697	1	233458516	0	0	0	331552	0	0	0
rs116739640	1	233467334	0	0	0	331552	0	0	0
rs72751993	1	233468388	0	0	0	331552	0	0	0
rs1294299	1	233468950	0	0	0	331552	0	0	0
rs114356011	1	233470179	0	0	0	331552	0	0	0
rs79192267	1	233472466	0	0	0	331552	0	0	0
rs1915782	1	233478088	0	0	0	331552	0	0	0
rs72755605	1	233484877	0	0	0	331552	0	0	0
rs7539016	1	233489499	0	0	0	331552	0	0	0
Affx-52347357	1	233489704	0	0	0	331552	0	0	0
rs137943316	1	233490536	0	0	0	331552	0	0	0
rs146980221	1	233490701	0	0	0	331552	0	0	0
rs35465006	1	233490704	0	0	0	331552	0	0	0
rs11585181	1	233491138	0	0	0	331552	0	0	0
rs12133343	1	233491241	0	0	0	331552	0	0	0
rs112545475	1	233492047	0	0	0	331552	0	0	0
rs75156645	1	233496921	0	0	0	331552	0	0	0
rs1294260	1	233497374	0	0	0	331552	0	0	0
rs12735977	1	233506140	0	0	0	331552	0	0	0
rs7527257	1	233506958	0	0	0	331552	0	0	0
rs116248391	1	233509803	0	0	0	331552	0	0	0
rs34984140	1	233511776	0	0	0	331552	0	0	0
rs199515472	1	233511817	0	0	0	331552	0	0	0
rs76024459	1	233513214	0	0	0	331552	0	0	0
rs3795375	1	233514934	0	0	0	331552	0	0	0
rs3795374	1	233514975	0	0	0	331552	0	0	0
rs146176484	1	233515279	0	0	0	331552	0	0	0
rs34499091	1	233515451	0	0	0	331552	0	0	0
rs1294244	1	233516495	0	0	0	331552	0	0	0
rs34794284	1	233518291	0	0	0	331552	0	0	0
rs116519664	1	233518451	0	0	0	331552	0	0	0
rs1294213	1	233522810	0	0	0	331552	0	0	0
rs34164078	1	233527915	0	0	0	331552	0	0	0
rs12745757	1	233532716	0	0	0	331552	0	0	0
rs75588966	1	233541152	0	0	0	331552	0	0	0
rs116043467	1	233542472	0	0	0	331552	0	0	0
rs6424183	1	233545849	0	0	0	331552	0	0	0
rs78753403	1	233556895	0	0	0	331552	0	0	0
rs4630074	1	233563491	1	1	0	331521	0.000301639	0.000301639	0
rs74797505	1	233564246	1	1	0	331521	0.000301639	0.000301639	0
rs6656243	1	233574783	1	1	0	331521	0.000301639	0.000301639	0
rs76603915	1	233577119	1	1	0	331521	0.000301639	0.000301639	0
rs116559859	1	233579604	1	1	0	331521	0.000301639	0.000301639	0
rs116648466	1	233583447	1	1	0	331521	0.000301639	0.000301639	0
rs61824097	1	233588465	1	1	0	331521	0.000301639	0.000301639	0
rs11581655	1	233589473	1	1	0	331521	0.000301639	0.000301639	0
rs6688666	1	233594762	1	1	0	331521	0.000301639	0.000301639	0
rs79380363	1	233596568	1	1	0	331521	0.000301639	0.000301639	0
rs79450499	1	233599839	1	1	0	331521	0.000301639	0.000301639	0
rs114103518	1	233599909	0	0	0	331552	0	0	0
rs77417741	1	233602545	1	1	0	331521	0.000301639	0.000301639	0
rs4317763	1	233613851	3	1	2	331519	0.000904917	0.000301639	0.000603278
rs4320730	1	233616581	3	1	2	331519	0.000904917	0.000301639	0.000603278
rs116282222	1	233619434	3	1	2	331519	0.000904917	0.000301639	0.000603278
rs10797463	1	233621844	3	1	2	331519	0.000904917	0.000301639	0.000603278
rs9645292	1	233623658	3	1	2	331519	0.000904917	0.000301639	0.000603278
rs4233060	1	233624614	3	1	2	331519	0.000904917	0.000301639	0.000603278
rs76572228	1	233624679	3	1	2	331519	0.000904917	0.000301639	0.000603278
rs10910188	1	233626122	3	1	2	331519	0.000904917	0.000301639	0.000603278
rs12038216	1	233629203	3	1	2	331519	0.000904917	0.000301639	0.000603278
rs10910190	1	233630039	3	1	2	331519	0.000904917	0.000301639	0.000603278
rs61825510	1	233631455	3	1	2	331519	0.000904917	0.000301639	0.000603278
rs12145942	1	233633470	3	1	2	331519	0.000904917	0.000301639	0.000603278
rs10910194	1	233634158	3	1	2	331519	0.000904917	0.000301639	0.000603278
rs76658091	1	233634613	3	1	2	331519	0.000904917	0.000301639	0.000603278
rs79748833	1	233636022	3	1	2	331519	0.000904917	0.000301639	0.000603278
rs72760109	1	233637013	3	1	2	331519	0.000904917	0.000301639	0.000603278
rs142604998	1	233643215	3	1	2	331519	0.000904917	0.000301639	0.000603278
rs113648531	1	233643283	3	1	2	331519	0.000904917	0.000301639	0.000603278
rs10910200	1	233643856	3	1	2	331519	0.000904917	0.000301639	0.000603278
rs12087487	1	233646570	3	1	2	331519	0.000904917	0.000301639	0.000603278
rs79582134	1	233647527	3	1	2	331519	0.000904917	0.000301639	0.000603278
rs10442598	1	233647636	3	1	2	331519	0.000904917	0.000301639	0.000603278
rs10910204	1	233653024	3	1	2	331519	0.000904917	0.000301639	0.000603278
rs12096351	1	233655610	3	1	2	331519	0.000904917	0.000301639	0.000603278
rs780214	1	233655782	3	1	2	331519	0.000904917	0.000301639	0.000603278
rs113994295	1	233656178	3	1	2	331519	0.000904917	0.000301639	0.000603278
rs780223	1	233663939	3	1	2	331519	0.000904917	0.000301639	0.000603278
rs111585237	1	233664817	0	0	0	331552	0	0	0
rs78571397	1	233668414	3	1	2	331519	0.000904917	0.000301639	0.000603278
rs116623895	1	233672121	3	1	2	331519	0.000904917	0.000301639	0.000603278
rs11579896	1	233672220	3	1	2	331519	0.000904917	0.000301639	0.000603278
rs113068873	1	233672994	3	1	2	331519	0.000904917	0.000301639	0.000603278
rs72760142	1	233675112	3	1	2	331519	0.000904917	0.000301639	0.000603278
rs780236	1	233678183	3	1	2	331519	0.000904917	0.000301639	0.000603278
rs61825546	1	233679369	3	1	2	331519	0.000904917	0.000301639	0.000603278
rs80283959	1	233683208	3	1	2	331519	0.000904917	0.000301639	0.000603278
rs1342052	1	233688241	3	1	2	331519	0.000904917	0.000301639	0.000603278
rs780229	1	233689597	3	1	2	331519	0.000904917	0.000301639	0.000603278
rs780246	1	233696745	3	1	2	331519	0.000904917	0.000301639	0.000603278
rs80278223	1	233698674	3	1	2	331519	0.000904917	0.000301639	0.000603278
rs1497094	1	233703787	3	1	2	331519	0.000904917	0.000301639	0.000603278
rs80169457	1	233707022	3	1	2	331519	0.000904917	0.000301639	0.000603278
rs994238	1	233712482	3	1	2	331519	0.000904917	0.000301639	0.000603278
rs78697554	1	233716446	3	1	2	331519	0.000904917	0.000301639	0.000603278
rs11800854	1	233719984	3	1	2	331519	0.000904917	0.000301639	0.000603278
rs36073372	1	233720756	3	1	2	331519	0.000904917	0.000301639	0.000603278
rs56196927	1	233722696	3	1	2	331519	0.000904917	0.000301639	0.000603278
rs116583278	1	233723037	3	1	2	331519	0.000904917	0.000301639	0.000603278
rs114761010	1	233723353	3	1	2	331519	0.000904917	0.000301639	0.000603278
rs72762217	1	233728298	3	1	2	331519	0.000904917	0.000301639	0.000603278
rs1693233	1	233728856	3	1	2	331519	0.000904917	0.000301639	0.000603278
rs10910220	1	233729446	3	1	2	331519	0.000904917	0.000301639	0.000603278
rs12562017	1	233731047	3	1	2	331519	0.000904917	0.000301639	0.000603278
rs56394563	1	233733862	3	1	2	331519	0.000904917	0.000301639	0.000603278
rs1773950	1	233735468	3	1	2	331519	0.000904917	0.000301639	0.000603278
rs79367507	1	233739155	3	1	2	331519	0.000904917	0.000301639	0.000603278
rs780255	1	233743198	3	1	2	331519	0.000904917	0.000301639	0.000603278
rs79777475	1	233744274	3	1	2	331519	0.000904917	0.000301639	0.000603278
rs780252	1	233745281	3	1	2	331519	0.000904917	0.000301639	0.000603278
Affx-80215830	1	233750146	3	1	2	331519	0.000904917	0.000301639	0.000603278
rs115569131	1	233752388	3	1	2	331519	0.000904917	0.000301639	0.000603278
rs76444026	1	233752636	3	1	2	331519	0.000904917	0.000301639	0.000603278
rs635698	1	233753991	3	1	2	331519	0.000904917	0.000301639	0.000603278
rs77485207	1	233755352	3	1	2	331519	0.000904917	0.000301639	0.000603278
rs72762235	1	233756062	3	1	2	331519	0.000904917	0.000301639	0.000603278
rs701208	1	233758073	3	1	2	331519	0.000904917	0.000301639	0.000603278
rs12081031	1	233759158	3	1	2	331519	0.000904917	0.000301639	0.000603278
rs633860	1	233760106	3	1	2	331519	0.000904917	0.000301639	0.000603278
rs6693565	1	233761515	3	1	2	331519	0.000904917	0.000301639	0.000603278
rs681828	1	233762901	3	1	2	331519	0.000904917	0.000301639	0.000603278
rs17227790	1	233765527	3	1	2	331519	0.000904917	0.000301639	0.000603278
rs10910229	1	233765598	3	1	2	331519	0.000904917	0.000301639	0.000603278
rs41272647	1	233765909	0	0	0	331552	0	0	0
rs1764667	1	233768187	3	1	2	331519	0.000904917	0.000301639	0.000603278
rs7419062	1	233769663	3	1	2	331519	0.000904917	0.000301639	0.000603278
rs685336	1	233770105	3	1	2	331519	0.000904917	0.000301639	0.000603278
rs701229	1	233771247	3	1	2	331519	0.000904917	0.000301639	0.000603278
rs701231	1	233771306	3	1	2	331519	0.000904917	0.000301639	0.000603278
rs115191776	1	233772064	3	1	2	331519	0.000904917	0.000301639	0.000603278
rs41272727	1	233773246	3	1	2	331519	0.000904917	0.000301639	0.000603278
rs2068603	1	233775918	3	1	2	331519	0.000904917	0.000301639	0.000603278
rs56193608	1	233777138	3	1	2	331519	0.000904917	0.000301639	0.000603278
rs72762247	1	233779544	3	1	2	331519	0.000904917	0.000301639	0.000603278
rs77835627	1	233784133	3	1	2	331519	0.000904917	0.000301639	0.000603278
rs17814096	1	233785716	3	1	2	331519	0.000904917	0.000301639	0.000603278
rs4649241	1	233785786	3	1	2	331519	0.000904917	0.000301639	0.000603278
rs2282428	1	233786170	3	1	2	331519	0.000904917	0.000301639	0.000603278
rs79022496	1	233788000	3	1	2	331519	0.000904917	0.000301639	0.000603278
rs12117994	1	233796287	2	0	2	331520	0.000603278	0	0.000603278
rs780082	1	233796682	2	0	2	331520	0.000603278	0	0.000603278
rs630938	1	233800484	2	0	2	331520	0.000603278	0	0.000603278
rs143945189	1	233802497	2	0	2	331520	0.000603278	0	0.000603278
rs7552738	1	233805172	2	0	2	331520	0.000603278	0	0.000603278
rs34957762	1	233807068	2	0	2	331520	0.000603278	0	0.000603278
rs6424220	1	233813318	2	0	2	331520	0.000603278	0	0.000603278
rs74828651	1	233814843	0	0	0	331552	0	0	0
rs517580	1	233816146	2	0	2	331520	0.000603278	0	0.000603278
rs672666	1	233816373	2	0	2	331520	0.000603278	0	0.000603278
rs4649346	1	233817078	2	0	2	331520	0.000603278	0	0.000603278
rs78228761	1	233817911	2	0	2	331520	0.000603278	0	0.000603278
rs72762264	1	233825128	2	0	2	331520	0.000603278	0	0.000603278
rs116661333	1	233827466	2	0	2	331520	0.000603278	0	0.000603278
rs12133317	1	233829145	2	0	2	331520	0.000603278	0	0.000603278
rs489860	1	233834312	2	0	2	331520	0.000603278	0	0.000603278
rs657931	1	233846763	2	0	2	331520	0.000603278	0	0.000603278
rs12757689	1	233859026	2	0	2	331520	0.000603278	0	0.000603278
rs16859465	1	233859529	2	0	2	331520	0.000603278	0	0.000603278
rs639936	1	233871236	0	0	0	331552	0	0	0
rs115660296	1	233882845	0	0	0	331552	0	0	0
rs78602439	1	233893653	0	0	0	331552	0	0	0
rs116821043	1	233897986	0	0	0	331552	0	0	0
rs4521950	1	233899778	0	0	0	331552	0	0	0
rs76908029	1	233911007	0	0	0	331552	0	0	0
rs10495339	1	233911886	0	0	0	331552	0	0	0
rs16859600	1	233928834	0	0	0	331552	0	0	0
rs34568722	1	233938267	0	0	0	331552	0	0	0
rs4649258	1	233940769	0	0	0	331552	0	0	0
rs113801949	1	233941568	0	0	0	331552	0	0	0
rs57213280	1	233952608	0	0	0	331552	0	0	0
rs10752770	1	233966896	0	0	0	331552	0	0	0
rs115399468	1	233966965	0	0	0	331552	0	0	0
rs78253806	1	233975238	0	0	0	331552	0	0	0
rs72766167	1	233981813	0	0	0	331552	0	0	0
rs1389971	1	233982024	0	0	0	331552	0	0	0
rs187449011	1	233987771	0	0	0	331552	0	0	0
rs10797493	1	233991001	0	0	0	331552	0	0	0
rs720395	1	233995053	0	0	0	331552	0	0	0
rs16859739	1	233996710	0	0	0	331552	0	0	0
rs12128516	1	233997062	0	0	0	331552	0	0	0
rs17232212	1	234007601	1	0	1	331521	0.000301639	0	0.000301639
rs80162645	1	234016287	1	0	1	331521	0.000301639	0	0.000301639
rs16859773	1	234016310	1	0	1	331521	0.000301639	0	0.000301639
rs12072362	1	234016667	1	0	1	331521	0.000301639	0	0.000301639
rs78658043	1	234019122	0	0	0	331552	0	0	0
rs76190725	1	234031794	1	0	1	331521	0.000301639	0	0.000301639
rs77238755	1	234034081	1	0	1	331521	0.000301639	0	0.000301639
rs12037286	1	234037671	1	0	1	331521	0.000301639	0	0.000301639
rs72751779	1	234042048	1	0	1	331521	0.000301639	0	0.000301639
rs72751788	1	234045310	1	0	1	331521	0.000301639	0	0.000301639
rs75641656	1	234046035	1	0	1	331521	0.000301639	0	0.000301639
rs115240947	1	234046376	1	0	1	331521	0.000301639	0	0.000301639
rs79505458	1	234046629	1	0	1	331521	0.000301639	0	0.000301639
rs6689738	1	234047643	1	0	1	331521	0.000301639	0	0.000301639
rs78658611	1	234055648	1	0	1	331521	0.000301639	0	0.000301639
rs60861221	1	234056174	1	0	1	331521	0.000301639	0	0.000301639
rs6674125	1	234065616	1	0	1	331521	0.000301639	0	0.000301639
rs4920239	1	234068161	1	0	1	331521	0.000301639	0	0.000301639
rs72753713	1	234068743	1	0	1	331521	0.000301639	0	0.000301639
rs79032163	1	234071694	1	0	1	331521	0.000301639	0	0.000301639
rs76163418	1	234071959	1	0	1	331521	0.000301639	0	0.000301639
rs116793947	1	234073369	1	0	1	331521	0.000301639	0	0.000301639
rs7545968	1	234075888	1	0	1	331521	0.000301639	0	0.000301639
rs114996821	1	234076749	1	0	1	331521	0.000301639	0	0.000301639
rs12122072	1	234076976	1	0	1	331521	0.000301639	0	0.000301639
rs7518747	1	234089304	1	0	1	331521	0.000301639	0	0.000301639
rs4920187	1	234095334	1	0	1	331521	0.000301639	0	0.000301639
rs4330980	1	234098310	1	0	1	331521	0.000301639	0	0.000301639
rs10797509	1	234100013	1	0	1	331521	0.000301639	0	0.000301639
rs78907019	1	234106897	1	0	1	331521	0.000301639	0	0.000301639
rs11587123	1	234107863	1	0	1	331521	0.000301639	0	0.000301639
rs79134106	1	234111640	1	0	1	331521	0.000301639	0	0.000301639
rs7547991	1	234115450	1	0	1	331521	0.000301639	0	0.000301639
rs9435534	1	234115547	1	0	1	331521	0.000301639	0	0.000301639
rs56172822	1	234116342	1	0	1	331521	0.000301639	0	0.000301639
rs6668145	1	234119979	1	0	1	331521	0.000301639	0	0.000301639
rs79990527	1	234127102	1	0	1	331521	0.000301639	0	0.000301639
rs12145109	1	234127156	1	0	1	331521	0.000301639	0	0.000301639
rs12023024	1	234134822	1	0	1	331521	0.000301639	0	0.000301639
rs116361761	1	234135738	1	0	1	331521	0.000301639	0	0.000301639
rs4623775	1	234139581	1	0	1	331521	0.000301639	0	0.000301639
rs75527110	1	234141264	1	0	1	331521	0.000301639	0	0.000301639
rs114778315	1	234141792	1	0	1	331521	0.000301639	0	0.000301639
rs12405038	1	234143885	1	0	1	331521	0.000301639	0	0.000301639
rs74417265	1	234144297	1	0	1	331521	0.000301639	0	0.000301639
rs79611558	1	234146354	1	0	1	331521	0.000301639	0	0.000301639
rs12131508	1	234152939	1	0	1	331521	0.000301639	0	0.000301639
rs1965264	1	234158159	1	0	1	331521	0.000301639	0	0.000301639
rs16842428	1	234158618	1	0	1	331521	0.000301639	0	0.000301639
rs6659224	1	234172655	1	0	1	331521	0.000301639	0	0.000301639
rs746856	1	234176739	1	0	1	331521	0.000301639	0	0.000301639
rs114090527	1	234191738	1	0	1	331521	0.000301639	0	0.000301639
rs79537278	1	234196021	1	0	1	331521	0.000301639	0	0.000301639
rs72756126	1	234200399	2	0	2	331520	0.000603278	0	0.000603278
rs116758407	1	234200767	2	0	2	331520	0.000603278	0	0.000603278
rs12123079	1	234202957	2	0	2	331520	0.000603278	0	0.000603278
rs1350511	1	234206593	2	0	2	331520	0.000603278	0	0.000603278
rs4281379	1	234210250	2	0	2	331520	0.000603278	0	0.000603278
rs12750467	1	234210819	2	0	2	331520	0.000603278	0	0.000603278
rs78554113	1	234213408	2	0	2	331520	0.000603278	0	0.000603278
rs76678819	1	234214198	2	0	2	331520	0.000603278	0	0.000603278
rs77615512	1	234214513	2	0	2	331520	0.000603278	0	0.000603278
Affx-7701058	1	234214847	2	0	2	331520	0.000603278	0	0.000603278
rs12032360	1	234218147	2	0	2	331520	0.000603278	0	0.000603278
rs17511542	1	234218925	2	0	2	331520	0.000603278	0	0.000603278
rs12128887	1	234219212	2	0	2	331520	0.000603278	0	0.000603278
rs114966413	1	234220391	2	0	2	331520	0.000603278	0	0.000603278
rs12045522	1	234231429	2	0	2	331520	0.000603278	0	0.000603278
rs12565924	1	234232523	2	0	2	331520	0.000603278	0	0.000603278
rs74196827	1	234234578	2	0	2	331520	0.000603278	0	0.000603278
rs12729099	1	234238424	2	0	2	331520	0.000603278	0	0.000603278
rs115291552	1	234241703	2	0	2	331520	0.000603278	0	0.000603278
rs72758208	1	234241926	2	0	2	331520	0.000603278	0	0.000603278
rs76168449	1	234245801	0	0	0	331552	0	0	0
rs79210449	1	234248164	2	0	2	331520	0.000603278	0	0.000603278
rs12140042	1	234255370	2	0	2	331520	0.000603278	0	0.000603278
rs12143142	1	234258035	2	0	2	331520	0.000603278	0	0.000603278
rs79050964	1	234263851	2	0	2	331520	0.000603278	0	0.000603278
rs12119808	1	234266786	2	0	2	331520	0.000603278	0	0.000603278
rs6661512	1	234273516	2	0	2	331520	0.000603278	0	0.000603278
rs1563693	1	234277445	2	0	2	331520	0.000603278	0	0.000603278
rs116611433	1	234277494	2	0	2	331520	0.000603278	0	0.000603278
rs1458594	1	234283057	2	0	2	331520	0.000603278	0	0.000603278
rs77692506	1	234286286	2	0	2	331520	0.000603278	0	0.000603278
rs77250349	1	234292878	2	0	2	331520	0.000603278	0	0.000603278
rs77862833	1	234294903	2	0	2	331520	0.000603278	0	0.000603278
rs116016552	1	234302615	2	0	2	331520	0.000603278	0	0.000603278
rs79245136	1	234321301	2	0	2	331520	0.000603278	0	0.000603278
rs10910381	1	234338788	2	0	2	331520	0.000603278	0	0.000603278
rs2753398	1	234343415	2	0	2	331520	0.000603278	0	0.000603278
rs76902044	1	234349191	2	0	2	331520	0.000603278	0	0.000603278
rs28516047	1	234352413	2	0	2	331520	0.000603278	0	0.000603278
rs7520297	1	234354170	2	0	2	331520	0.000603278	0	0.000603278
rs72760025	1	234354220	2	0	2	331520	0.000603278	0	0.000603278
rs114663932	1	234356784	2	0	2	331520	0.000603278	0	0.000603278
rs10910388	1	234362972	1	0	1	331521	0.000301639	0	0.000301639
rs480166	1	234364335	1	0	1	331521	0.000301639	0	0.000301639
rs140011243	1	234367309	0	0	0	331552	0	0	0
rs10910390	1	234370653	0	0	0	331552	0	0	0
rs77396709	1	234379253	0	0	0	331552	0	0	0
rs11577846	1	234379854	0	0	0	331552	0	0	0
rs114748154	1	234381719	0	0	0	331552	0	0	0
rs10910395	1	234382412	0	0	0	331552	0	0	0
rs487890	1	234389425	0	0	0	331552	0	0	0
rs75877242	1	234389495	0	0	0	331552	0	0	0
rs111789744	1	234389970	0	0	0	331552	0	0	0
rs114218159	1	234390247	0	0	0	331552	0	0	0
rs78637105	1	234392079	0	0	0	331552	0	0	0
rs6678062	1	234393176	0	0	0	331552	0	0	0
rs74446778	1	234396529	1	1	0	331521	0.000301639	0.000301639	0
rs10910402	1	234398880	1	1	0	331521	0.000301639	0.000301639	0
rs76736845	1	234401314	1	1	0	331521	0.000301639	0.000301639	0
rs45525334	1	234404572	1	1	0	331521	0.000301639	0.000301639	0
rs548471	1	234404775	1	1	0	331521	0.000301639	0.000301639	0
rs2292805	1	234406128	1	1	0	331521	0.000301639	0.000301639	0
rs60663860	1	234406641	1	1	0	331521	0.000301639	0.000301639	0
rs532495	1	234407996	1	1	0	331521	0.000301639	0.000301639	0
rs185381350	1	234409403	1	1	0	331521	0.000301639	0.000301639	0
rs72761908	1	234413080	1	1	0	331521	0.000301639	0.000301639	0
rs76665507	1	234417417	1	1	0	331521	0.000301639	0.000301639	0
rs79190756	1	234417662	1	1	0	331521	0.000301639	0.000301639	0
rs588219	1	234422265	1	1	0	331521	0.000301639	0.000301639	0
rs542494	1	234424289	1	1	0	331521	0.000301639	0.000301639	0
rs10157061	1	234424751	1	1	0	331521	0.000301639	0.000301639	0
rs620939	1	234426240	1	1	0	331521	0.000301639	0.000301639	0
rs480039	1	234426478	1	1	0	331521	0.000301639	0.000301639	0
rs683909	1	234429319	1	1	0	331521	0.000301639	0.000301639	0
rs79677537	1	234430020	1	1	0	331521	0.000301639	0.000301639	0
rs12023304	1	234430838	1	1	0	331521	0.000301639	0.000301639	0
rs79537472	1	234431016	1	1	0	331521	0.000301639	0.000301639	0
rs517527	1	234431320	1	1	0	331521	0.000301639	0.000301639	0
rs628407	1	234432465	1	1	0	331521	0.000301639	0.000301639	0
rs12043941	1	234433747	1	1	0	331521	0.000301639	0.000301639	0
rs12748153	1	234434020	1	1	0	331521	0.000301639	0.000301639	0
rs642487	1	234438235	1	1	0	331521	0.000301639	0.000301639	0
rs642044	1	234438327	1	1	0	331521	0.000301639	0.000301639	0
rs10752782	1	234448915	1	1	0	331521	0.000301639	0.000301639	0
rs77922920	1	234451011	1	1	0	331521	0.000301639	0.000301639	0
rs611676	1	234451146	1	1	0	331521	0.000301639	0.000301639	0
rs657010	1	234454405	2	2	0	331520	0.000603278	0.000603278	0
rs74147434	1	234456331	2	2	0	331520	0.000603278	0.000603278	0
rs74648682	1	234458114	3	2	1	331519	0.000904917	0.000603278	0.000301639
rs35870005	1	234458668	3	2	1	331519	0.000904917	0.000603278	0.000301639
rs76830287	1	234460481	3	2	1	331519	0.000904917	0.000603278	0.000301639
rs568614	1	234462088	3	2	1	331519	0.000904917	0.000603278	0.000301639
rs78374489	1	234464854	3	2	1	331519	0.000904917	0.000603278	0.000301639
rs4586012	1	234468879	3	2	1	331519	0.000904917	0.000603278	0.000301639
rs2991951	1	234469031	3	2	1	331519	0.000904917	0.000603278	0.000301639
rs17576554	1	234471296	3	2	1	331519	0.000904917	0.000603278	0.000301639
rs11583457	1	234471384	3	2	1	331519	0.000904917	0.000603278	0.000301639
rs12075141	1	234473082	3	2	1	331519	0.000904917	0.000603278	0.000301639
rs61824471	1	234475665	3	2	1	331519	0.000904917	0.000603278	0.000301639
rs3001707	1	234481678	3	2	1	331519	0.000904917	0.000603278	0.000301639
rs74147440	1	234481824	3	2	1	331519	0.000904917	0.000603278	0.000301639
rs16842984	1	234483334	3	2	1	331519	0.000904917	0.000603278	0.000301639
rs17517406	1	234483804	3	2	1	331519	0.000904917	0.000603278	0.000301639
rs76780274	1	234485529	3	2	1	331519	0.000904917	0.000603278	0.000301639
rs113451467	1	234489415	3	2	1	331519	0.000904917	0.000603278	0.000301639
rs115653793	1	234491834	3	2	1	331519	0.000904917	0.000603278	0.000301639
rs2991957	1	234493015	3	2	1	331519	0.000904917	0.000603278	0.000301639
rs78683355	1	234493754	3	2	1	331519	0.000904917	0.000603278	0.000301639
rs74424124	1	234493845	3	2	1	331519	0.000904917	0.000603278	0.000301639
rs2991958	1	234494042	3	2	1	331519	0.000904917	0.000603278	0.000301639
rs12732011	1	234496590	3	2	1	331519	0.000904917	0.000603278	0.000301639
rs12087908	1	234496880	3	2	1	331519	0.000904917	0.000603278	0.000301639
rs61824511	1	234499941	3	2	1	331519	0.000904917	0.000603278	0.000301639
rs12091145	1	234500075	3	2	1	331519	0.000904917	0.000603278	0.000301639
rs7523348	1	234511503	3	2	1	331519	0.000904917	0.000603278	0.000301639
rs76476009	1	234511849	3	2	1	331519	0.000904917	0.000603278	0.000301639
rs10429822	1	234512519	3	2	1	331519	0.000904917	0.000603278	0.000301639
rs2991959	1	234512554	3	2	1	331519	0.000904917	0.000603278	0.000301639
rs7520869	1	234525114	3	2	1	331519	0.000904917	0.000603278	0.000301639
rs1134756	1	234529540	3	2	1	331519	0.000904917	0.000603278	0.000301639
rs1039993	1	234529879	3	2	1	331519	0.000904917	0.000603278	0.000301639
rs75512138	1	234529884	3	2	1	331519	0.000904917	0.000603278	0.000301639
rs10910426	1	234530325	3	2	1	331519	0.000904917	0.000603278	0.000301639
Affx-80269341	1	234541734	3	2	1	331519	0.000904917	0.000603278	0.000301639
rs12073170	1	234541801	3	2	1	331519	0.000904917	0.000603278	0.000301639
rs41307694	1	234542494	3	2	1	331519	0.000904917	0.000603278	0.000301639
rs74147465	1	234543878	6	2	4	331516	0.00180983	0.000603278	0.00120656
rs10495349	1	234550863	6	2	4	331516	0.00180983	0.000603278	0.00120656
rs538237	1	234554599	6	2	4	331516	0.00180983	0.000603278	0.00120656
rs72763882	1	234555115	6	2	4	331516	0.00180983	0.000603278	0.00120656
rs74397124	1	234556098	6	2	4	331516	0.00180983	0.000603278	0.00120656
rs6665103	1	234557360	6	2	4	331516	0.00180983	0.000603278	0.00120656
rs2273871	1	234561771	6	2	4	331516	0.00180983	0.000603278	0.00120656
rs12135427	1	234564951	6	2	4	331516	0.00180983	0.000603278	0.00120656
rs111283864	1	234565176	6	2	4	331516	0.00180983	0.000603278	0.00120656
rs139597411	1	234565854	6	2	4	331516	0.00180983	0.000603278	0.00120656
Affx-89014522	1	234565942	6	2	4	331516	0.00180983	0.000603278	0.00120656
rs17378041	1	234566267	6	2	4	331516	0.00180983	0.000603278	0.00120656
rs17312418	1	234569013	6	2	4	331516	0.00180983	0.000603278	0.00120656
rs72763886	1	234571486	7	3	4	331515	0.00211147	0.000904917	0.00120656
rs58291586	1	234571554	7	3	4	331515	0.00211147	0.000904917	0.00120656
rs2273872	1	234573025	7	3	4	331515	0.00211147	0.000904917	0.00120656
rs76139659	1	234574682	7	3	4	331515	0.00211147	0.000904917	0.00120656
rs77709799	1	234580978	7	3	4	331515	0.00211147	0.000904917	0.00120656
rs4920246	1	234582651	7	3	4	331515	0.00211147	0.000904917	0.00120656
rs139816698	1	234582720	7	3	4	331515	0.00211147	0.000904917	0.00120656
rs10489896	1	234583618	7	3	4	331515	0.00211147	0.000904917	0.00120656
rs270520	1	234587606	7	3	4	331515	0.00211147	0.000904917	0.00120656
rs17378272	1	234587980	7	3	4	331515	0.00211147	0.000904917	0.00120656
rs10159244	1	234588171	7	3	4	331515	0.00211147	0.000904917	0.00120656
rs35090425	1	234591091	6	3	3	331516	0.00180983	0.000904917	0.000904917
rs35562024	1	234595070	5	2	3	331517	0.0015082	0.000603278	0.000904917
rs113212335	1	234601869	5	2	3	331517	0.0015082	0.000603278	0.000904917
rs16843273	1	234603205	5	2	3	331517	0.0015082	0.000603278	0.000904917
rs60079444	1	234603322	5	2	3	331517	0.0015082	0.000603278	0.000904917
rs6694349	1	234606799	5	2	3	331517	0.0015082	0.000603278	0.000904917
Affx-80269346	1	234606957	5	2	3	331517	0.0015082	0.000603278	0.000904917
rs7512203	1	234607419	5	2	3	331517	0.0015082	0.000603278	0.000904917
rs271774	1	234607584	5	2	3	331517	0.0015082	0.000603278	0.000904917
rs271775	1	234608326	4	1	3	331518	0.00120656	0.000301639	0.000904917
rs175322	1	234609264	4	1	3	331518	0.00120656	0.000301639	0.000904917
rs544470	1	234613050	4	1	3	331518	0.00120656	0.000301639	0.000904917
rs12081549	1	234613331	4	1	3	331518	0.00120656	0.000301639	0.000904917
rs4920255	1	234616204	4	1	3	331518	0.00120656	0.000301639	0.000904917
rs55655424	1	234620980	4	1	3	331518	0.00120656	0.000301639	0.000904917
rs116509302	1	234625298	4	1	3	331518	0.00120656	0.000301639	0.000904917
rs56394394	1	234626903	4	1	3	331518	0.00120656	0.000301639	0.000904917
rs271748	1	234627055	3	1	2	331519	0.000904917	0.000301639	0.000603278
rs271751	1	234627959	1	1	0	331521	0.000301639	0.000301639	0
rs5023804	1	234628809	1	1	0	331521	0.000301639	0.000301639	0
rs1539077	1	234630109	1	1	0	331521	0.000301639	0.000301639	0
rs115331043	1	234631317	1	1	0	331521	0.000301639	0.000301639	0
rs7539293	1	234631444	1	1	0	331521	0.000301639	0.000301639	0
rs116590238	1	234632506	1	1	0	331521	0.000301639	0.000301639	0
rs4531321	1	234633480	1	1	0	331521	0.000301639	0.000301639	0
rs57078448	1	234633623	1	1	0	331521	0.000301639	0.000301639	0
rs6677835	1	234634952	1	1	0	331521	0.000301639	0.000301639	0
rs11587891	1	234635710	1	1	0	331521	0.000301639	0.000301639	0
rs2175591	1	234635790	0	0	0	331552	0	0	0
rs519250	1	234637998	1	1	0	331521	0.000301639	0.000301639	0
rs2793861	1	234638534	1	1	0	331521	0.000301639	0.000301639	0
rs112385901	1	234644617	1	1	0	331521	0.000301639	0.000301639	0
rs61602656	1	234645815	1	1	0	331521	0.000301639	0.000301639	0
rs80271514	1	234650973	2	1	1	331520	0.000603278	0.000301639	0.000301639
rs113201463	1	234653098	2	1	1	331520	0.000603278	0.000301639	0.000301639
rs75627953	1	234653348	2	1	1	331520	0.000603278	0.000301639	0.000301639
rs6668762	1	234653587	2	1	1	331520	0.000603278	0.000301639	0.000301639
rs12048703	1	234655511	2	1	1	331520	0.000603278	0.000301639	0.000301639
rs696859	1	234656596	2	1	1	331520	0.000603278	0.000301639	0.000301639
rs72767206	1	234656703	2	1	1	331520	0.000603278	0.000301639	0.000301639
rs76140036	1	234657217	2	1	1	331520	0.000603278	0.000301639	0.000301639
rs523638	1	234658886	2	1	1	331520	0.000603278	0.000301639	0.000301639
rs12239231	1	234661209	2	1	1	331520	0.000603278	0.000301639	0.000301639
rs271738	1	234662890	2	1	1	331520	0.000603278	0.000301639	0.000301639
rs41310549	1	234664161	2	1	1	331520	0.000603278	0.000301639	0.000301639
rs76583336	1	234666650	2	1	1	331520	0.000603278	0.000301639	0.000301639
rs823485	1	234671267	2	1	1	331520	0.000603278	0.000301639	0.000301639
rs271772	1	234679850	2	1	1	331520	0.000603278	0.000301639	0.000301639
rs114651083	1	234684784	1	0	1	331521	0.000301639	0	0.000301639
rs77156459	1	234686272	1	0	1	331521	0.000301639	0	0.000301639
rs4920186	1	234689753	1	0	1	331521	0.000301639	0	0.000301639
rs56160414	1	234690145	1	0	1	331521	0.000301639	0	0.000301639
rs28463470	1	234691034	1	0	1	331521	0.000301639	0	0.000301639
rs4426016	1	234696752	1	0	1	331521	0.000301639	0	0.000301639
rs2358325	1	234699285	1	0	1	331521	0.000301639	0	0.000301639
rs2282029	1	234700868	1	0	1	331521	0.000301639	0	0.000301639
rs72767226	1	234702601	1	0	1	331521	0.000301639	0	0.000301639
rs12731608	1	234704089	1	0	1	331521	0.000301639	0	0.000301639
rs12142248	1	234707390	1	0	1	331521	0.000301639	0	0.000301639
rs17519504	1	234709094	1	0	1	331521	0.000301639	0	0.000301639
rs754790	1	234717434	1	0	1	331521	0.000301639	0	0.000301639
rs79279030	1	234722581	1	0	1	331521	0.000301639	0	0.000301639
rs10910468	1	234724526	1	0	1	331521	0.000301639	0	0.000301639
rs744487	1	234726012	1	0	1	331521	0.000301639	0	0.000301639
rs10910471	1	234728276	1	0	1	331521	0.000301639	0	0.000301639
rs10797556	1	234731989	1	0	1	331521	0.000301639	0	0.000301639
rs72749953	1	234732072	1	0	1	331521	0.000301639	0	0.000301639
rs8722	1	234744250	1	0	1	331521	0.000301639	0	0.000301639
rs77760965	1	234750424	1	0	1	331521	0.000301639	0	0.000301639
rs78965996	1	234753294	1	0	1	331521	0.000301639	0	0.000301639
rs114765915	1	234753849	1	0	1	331521	0.000301639	0	0.000301639
rs630104	1	234757757	1	0	1	331521	0.000301639	0	0.000301639
rs524505	1	234761446	1	0	1	331521	0.000301639	0	0.000301639
rs17519958	1	234761573	1	0	1	331521	0.000301639	0	0.000301639
rs629199	1	234764103	0	0	0	331552	0	0	0
rs10218598	1	234766473	1	0	1	331521	0.000301639	0	0.000301639
rs16843723	1	234775227	1	0	1	331521	0.000301639	0	0.000301639
rs72749982	1	234779066	1	0	1	331521	0.000301639	0	0.000301639
rs12729163	1	234779547	1	0	1	331521	0.000301639	0	0.000301639
rs74544547	1	234780456	1	0	1	331521	0.000301639	0	0.000301639
rs12058613	1	234782449	1	0	1	331521	0.000301639	0	0.000301639
rs77503249	1	234790766	1	0	1	331521	0.000301639	0	0.000301639
rs628719	1	234790823	1	0	1	331521	0.000301639	0	0.000301639
rs61823158	1	234792226	1	0	1	331521	0.000301639	0	0.000301639
rs71640604	1	234793778	1	0	1	331521	0.000301639	0	0.000301639
rs10910481	1	234793959	1	0	1	331521	0.000301639	0	0.000301639
rs114197023	1	234796332	1	0	1	331521	0.000301639	0	0.000301639
rs72749998	1	234798432	1	0	1	331521	0.000301639	0	0.000301639
rs17580290	1	234798672	1	0	1	331521	0.000301639	0	0.000301639
rs12071518	1	234805957	1	0	1	331521	0.000301639	0	0.000301639
rs621167	1	234807458	1	0	1	331521	0.000301639	0	0.000301639
rs482329	1	234816554	1	0	1	331521	0.000301639	0	0.000301639
rs73108579	1	234817617	1	0	1	331521	0.000301639	0	0.000301639
rs620462	1	234818422	1	0	1	331521	0.000301639	0	0.000301639
rs501107	1	234822913	1	0	1	331521	0.000301639	0	0.000301639
rs12750333	1	234831203	1	0	1	331521	0.000301639	0	0.000301639
rs77636319	1	234833751	2	0	2	331520	0.000603278	0	0.000603278
rs10910488	1	234837683	2	0	2	331520	0.000603278	0	0.000603278
rs599129	1	234839705	2	0	2	331520	0.000603278	0	0.000603278
rs113352710	1	234840680	2	0	2	331520	0.000603278	0	0.000603278
rs10910489	1	234840747	2	0	2	331520	0.000603278	0	0.000603278
rs41303093	1	234849724	2	0	2	331520	0.000603278	0	0.000603278
rs526936	1	234852204	2	0	2	331520	0.000603278	0	0.000603278
rs514230	1	234858597	2	0	2	331520	0.000603278	0	0.000603278
rs77731062	1	234862187	2	0	2	331520	0.000603278	0	0.000603278
rs655555	1	234863292	2	0	2	331520	0.000603278	0	0.000603278
rs16843928	1	234865288	2	0	2	331520	0.000603278	0	0.000603278
rs72752245	1	234867232	2	0	2	331520	0.000603278	0	0.000603278
rs77336057	1	234867730	2	0	2	331520	0.000603278	0	0.000603278
rs72752250	1	234874340	2	0	2	331520	0.000603278	0	0.000603278
rs2587538	1	234875603	2	0	2	331520	0.000603278	0	0.000603278
rs2587535	1	234878441	2	0	2	331520	0.000603278	0	0.000603278
rs2587536	1	234878715	2	0	2	331520	0.000603278	0	0.000603278
rs10495351	1	234879303	2	0	2	331520	0.000603278	0	0.000603278
rs111591137	1	234879669	2	0	2	331520	0.000603278	0	0.000603278
rs112416744	1	234880098	2	0	2	331520	0.000603278	0	0.000603278
rs74807929	1	234881495	2	0	2	331520	0.000603278	0	0.000603278
rs2587533	1	234882225	2	0	2	331520	0.000603278	0	0.000603278
rs12133803	1	234883182	2	0	2	331520	0.000603278	0	0.000603278
rs10910498	1	234886224	2	0	2	331520	0.000603278	0	0.000603278
rs2488213	1	234886952	2	0	2	331520	0.000603278	0	0.000603278
rs11576469	1	234891490	2	0	2	331520	0.000603278	0	0.000603278
rs3844068	1	234892143	2	0	2	331520	0.000603278	0	0.000603278
rs2582650	1	234893420	2	0	2	331520	0.000603278	0	0.000603278
rs2786022	1	234893452	2	0	2	331520	0.000603278	0	0.000603278
rs12723928	1	234894243	2	0	2	331520	0.000603278	0	0.000603278
rs2485306	1	234894513	2	0	2	331520	0.000603278	0	0.000603278
rs114657346	1	234895130	2	0	2	331520	0.000603278	0	0.000603278
rs3862042	1	234896409	2	0	2	331520	0.000603278	0	0.000603278
rs114951449	1	234896945	2	0	2	331520	0.000603278	0	0.000603278
rs79218177	1	234899169	2	0	2	331520	0.000603278	0	0.000603278
rs77644898	1	234899258	2	0	2	331520	0.000603278	0	0.000603278
rs10910499	1	234899488	2	0	2	331520	0.000603278	0	0.000603278
rs2796170	1	234900093	2	0	2	331520	0.000603278	0	0.000603278
rs115203545	1	234900924	2	0	2	331520	0.000603278	0	0.000603278
rs61439072	1	234901746	2	0	2	331520	0.000603278	0	0.000603278
rs75625681	1	234904921	2	0	2	331520	0.000603278	0	0.000603278
rs35550581	1	234907019	2	0	2	331520	0.000603278	0	0.000603278
rs12028581	1	234908170	2	0	2	331520	0.000603278	0	0.000603278
rs77512903	1	234909914	2	0	2	331520	0.000603278	0	0.000603278
rs60469954	1	234935697	2	0	2	331520	0.000603278	0	0.000603278
rs822836	1	234956177	2	0	2	331520	0.000603278	0	0.000603278
rs3862045	1	234957192	2	0	2	331520	0.000603278	0	0.000603278
rs182323672	1	234959434	2	0	2	331520	0.000603278	0	0.000603278
rs2802984	1	234963968	2	0	2	331520	0.000603278	0	0.000603278
rs111799380	1	234969751	2	0	2	331520	0.000603278	0	0.000603278
rs10752788	1	234971038	2	0	2	331520	0.000603278	0	0.000603278
rs55692617	1	234972591	2	0	2	331520	0.000603278	0	0.000603278
rs78351223	1	234973128	2	0	2	331520	0.000603278	0	0.000603278
rs115004614	1	234977094	2	0	2	331520	0.000603278	0	0.000603278
rs116807546	1	234979787	2	0	2	331520	0.000603278	0	0.000603278
rs78962464	1	234981376	2	0	2	331520	0.000603278	0	0.000603278
rs55643745	1	234984169	2	0	2	331520	0.000603278	0	0.000603278
rs74446091	1	234984472	2	0	2	331520	0.000603278	0	0.000603278
rs77291114	1	234984922	2	0	2	331520	0.000603278	0	0.000603278
rs2069084	1	234984988	2	0	2	331520	0.000603278	0	0.000603278
rs77347488	1	234988222	2	0	2	331520	0.000603278	0	0.000603278
rs12755406	1	234993406	2	0	2	331520	0.000603278	0	0.000603278
rs79505602	1	234997868	2	0	2	331520	0.000603278	0	0.000603278
rs72752288	1	234998104	2	0	2	331520	0.000603278	0	0.000603278
rs7538774	1	234998556	2	0	2	331520	0.000603278	0	0.000603278
rs2459150	1	235005291	2	0	2	331520	0.000603278	0	0.000603278
rs12735822	1	235007555	2	0	2	331520	0.000603278	0	0.000603278
rs6686527	1	235008030	2	0	2	331520	0.000603278	0	0.000603278
rs2802950	1	235014035	2	0	2	331520	0.000603278	0	0.000603278
rs2802954	1	235015126	2	0	2	331520	0.000603278	0	0.000603278
rs1515656	1	235017637	2	0	2	331520	0.000603278	0	0.000603278
rs16844140	1	235019266	2	0	2	331520	0.000603278	0	0.000603278
rs74450725	1	235019318	2	0	2	331520	0.000603278	0	0.000603278
rs115324044	1	235021555	2	0	2	331520	0.000603278	0	0.000603278
rs185513620	1	235022958	2	0	2	331520	0.000603278	0	0.000603278
rs11588577	1	235023061	2	0	2	331520	0.000603278	0	0.000603278
rs2490455	1	235023589	2	0	2	331520	0.000603278	0	0.000603278
rs12725590	1	235023889	2	0	2	331520	0.000603278	0	0.000603278
rs72754103	1	235024608	2	0	2	331520	0.000603278	0	0.000603278
rs2673969	1	235030542	2	0	2	331520	0.000603278	0	0.000603278
rs35948788	1	235034228	2	0	2	331520	0.000603278	0	0.000603278
rs77072636	1	235040045	2	0	2	331520	0.000603278	0	0.000603278
rs7534751	1	235043057	2	0	2	331520	0.000603278	0	0.000603278
rs12046829	1	235043611	2	0	2	331520	0.000603278	0	0.000603278
rs78312329	1	235047122	2	0	2	331520	0.000603278	0	0.000603278
rs2459155	1	235047359	2	0	2	331520	0.000603278	0	0.000603278
rs2802986	1	235050025	2	0	2	331520	0.000603278	0	0.000603278
rs16844196	1	235053709	2	0	2	331520	0.000603278	0	0.000603278
rs72754122	1	235053761	2	0	2	331520	0.000603278	0	0.000603278
rs61837268	1	235054018	2	0	2	331520	0.000603278	0	0.000603278
rs4920200	1	235056669	2	0	2	331520	0.000603278	0	0.000603278
rs4456126	1	235059784	2	0	2	331520	0.000603278	0	0.000603278
rs78997063	1	235063289	2	0	2	331520	0.000603278	0	0.000603278
rs12133603	1	235063570	2	0	2	331520	0.000603278	0	0.000603278
rs61837291	1	235066134	2	0	2	331520	0.000603278	0	0.000603278
rs2673981	1	235075696	2	0	2	331520	0.000603278	0	0.000603278
rs72754144	1	235076889	2	0	2	331520	0.000603278	0	0.000603278
rs10797571	1	235077996	2	0	2	331520	0.000603278	0	0.000603278
rs2138289	1	235078721	2	0	2	331520	0.000603278	0	0.000603278
rs10910529	1	235079526	2	0	2	331520	0.000603278	0	0.000603278
rs35047699	1	235085010	2	0	2	331520	0.000603278	0	0.000603278
rs28795997	1	235086656	2	0	2	331520	0.000603278	0	0.000603278
rs2674002	1	235091525	2	0	2	331520	0.000603278	0	0.000603278
rs908327	1	235092600	2	0	2	331520	0.000603278	0	0.000603278
rs2674001	1	235092943	2	0	2	331520	0.000603278	0	0.000603278
rs41303111	1	235093563	2	0	2	331520	0.000603278	0	0.000603278
rs61837300	1	235093845	2	0	2	331520	0.000603278	0	0.000603278
rs2802927	1	235093988	2	0	2	331520	0.000603278	0	0.000603278
rs78091000	1	235094540	2	0	2	331520	0.000603278	0	0.000603278
rs2802929	1	235095444	2	0	2	331520	0.000603278	0	0.000603278
rs3738620	1	235095772	2	0	2	331520	0.000603278	0	0.000603278
rs10910536	1	235097045	2	0	2	331520	0.000603278	0	0.000603278
rs2138290	1	235100980	2	0	2	331520	0.000603278	0	0.000603278
rs34412534	1	235102220	2	0	2	331520	0.000603278	0	0.000603278
rs3738621	1	235110784	2	0	2	331520	0.000603278	0	0.000603278
rs6657543	1	235112417	2	0	2	331520	0.000603278	0	0.000603278
rs72632294	1	235113008	2	0	2	331520	0.000603278	0	0.000603278
rs28370527	1	235115883	2	0	2	331520	0.000603278	0	0.000603278
rs7551616	1	235117291	2	0	2	331520	0.000603278	0	0.000603278
rs75315310	1	235117579	2	0	2	331520	0.000603278	0	0.000603278
rs17600585	1	235123296	2	0	2	331520	0.000603278	0	0.000603278
rs6684582	1	235124951	2	0	2	331520	0.000603278	0	0.000603278
rs115931575	1	235125167	2	0	2	331520	0.000603278	0	0.000603278
rs28415182	1	235128771	2	0	2	331520	0.000603278	0	0.000603278
rs72754170	1	235128837	2	0	2	331520	0.000603278	0	0.000603278
rs140721473	1	235129997	2	0	2	331520	0.000603278	0	0.000603278
rs3924208	1	235130526	2	0	2	331520	0.000603278	0	0.000603278
rs112580516	1	235133582	2	0	2	331520	0.000603278	0	0.000603278
rs28588537	1	235135640	2	0	2	331520	0.000603278	0	0.000603278
rs75100291	1	235139227	2	0	2	331520	0.000603278	0	0.000603278
rs114039010	1	235141063	2	0	2	331520	0.000603278	0	0.000603278
rs28562962	1	235142021	2	0	2	331520	0.000603278	0	0.000603278
rs28604365	1	235142752	2	0	2	331520	0.000603278	0	0.000603278
rs28434518	1	235145280	2	0	2	331520	0.000603278	0	0.000603278
rs114664754	1	235148212	2	0	2	331520	0.000603278	0	0.000603278
rs78259625	1	235150199	2	0	2	331520	0.000603278	0	0.000603278
rs9701228	1	235154351	2	0	2	331520	0.000603278	0	0.000603278
rs56894962	1	235155929	2	0	2	331520	0.000603278	0	0.000603278
rs11488717	1	235160872	2	0	2	331520	0.000603278	0	0.000603278
rs68015892	1	235162217	2	0	2	331520	0.000603278	0	0.000603278
rs72754176	1	235163296	2	0	2	331520	0.000603278	0	0.000603278
rs28695344	1	235165036	2	0	2	331520	0.000603278	0	0.000603278
rs35031059	1	235166820	2	0	2	331520	0.000603278	0	0.000603278
rs76698819	1	235167415	2	0	2	331520	0.000603278	0	0.000603278
rs66548517	1	235170979	2	0	2	331520	0.000603278	0	0.000603278
rs35894003	1	235171203	2	0	2	331520	0.000603278	0	0.000603278
rs72754182	1	235175137	2	0	2	331520	0.000603278	0	0.000603278
rs72754184	1	235175200	2	0	2	331520	0.000603278	0	0.000603278
rs1986754	1	235178586	2	0	2	331520	0.000603278	0	0.000603278
rs73110938	1	235181233	2	0	2	331520	0.000603278	0	0.000603278
rs78694926	1	235188342	2	0	2	331520	0.000603278	0	0.000603278
rs34360045	1	235190683	2	0	2	331520	0.000603278	0	0.000603278
rs115603745	1	235191818	2	0	2	331520	0.000603278	0	0.000603278
rs11580121	1	235243264	2	0	2	331520	0.000603278	0	0.000603278
rs73112728	1	235246348	2	0	2	331520	0.000603278	0	0.000603278
rs75743642	1	235249203	2	0	2	331520	0.000603278	0	0.000603278
rs9730494	1	235250083	2	0	2	331520	0.000603278	0	0.000603278
rs9659229	1	235251384	2	0	2	331520	0.000603278	0	0.000603278
rs12136017	1	235253627	2	0	2	331520	0.000603278	0	0.000603278
rs9728754	1	235254260	2	0	2	331520	0.000603278	0	0.000603278
rs72632296	1	235256621	2	0	2	331520	0.000603278	0	0.000603278
rs12144743	1	235258048	2	0	2	331520	0.000603278	0	0.000603278
rs7522498	1	235268034	2	0	2	331520	0.000603278	0	0.000603278
rs79296766	1	235269875	2	0	2	331520	0.000603278	0	0.000603278
rs4567344	1	235270774	2	0	2	331520	0.000603278	0	0.000603278
rs1134889	1	235272186	2	0	2	331520	0.000603278	0	0.000603278
rs7411516	1	235272357	2	0	2	331520	0.000603278	0	0.000603278
rs4551650	1	235276289	2	0	2	331520	0.000603278	0	0.000603278
rs6683067	1	235281652	2	0	2	331520	0.000603278	0	0.000603278
rs34037390	1	235291652	2	0	2	331520	0.000603278	0	0.000603278
rs34561662	1	235293114	2	0	2	331520	0.000603278	0	0.000603278
Affx-89020902	1	235295252	2	0	2	331520	0.000603278	0	0.000603278
rs61837172	1	235299492	2	0	2	331520	0.000603278	0	0.000603278
rs77968671	1	235299787	2	0	2	331520	0.000603278	0	0.000603278
rs74868495	1	235313921	1	0	1	331521	0.000301639	0	0.000301639
rs181926176	1	235324219	1	0	1	331521	0.000301639	0	0.000301639
rs2295815	1	235324298	1	0	1	331521	0.000301639	0	0.000301639
rs61837202	1	235333564	1	0	1	331521	0.000301639	0	0.000301639
rs147900250	1	235338597	1	0	1	331521	0.000301639	0	0.000301639
rs114272232	1	235345115	1	0	1	331521	0.000301639	0	0.000301639
rs34768226	1	235357303	1	0	1	331521	0.000301639	0	0.000301639
rs77216253	1	235360291	1	0	1	331521	0.000301639	0	0.000301639
rs17712409	1	235368724	1	0	1	331521	0.000301639	0	0.000301639
rs12117563	1	235384838	1	0	1	331521	0.000301639	0	0.000301639
rs116749491	1	235388178	1	0	1	331521	0.000301639	0	0.000301639
rs12032572	1	235389354	1	0	1	331521	0.000301639	0	0.000301639
rs12731746	1	235392546	1	0	1	331521	0.000301639	0	0.000301639
rs61836148	1	235395983	1	0	1	331521	0.000301639	0	0.000301639
rs72756074	1	235397022	1	0	1	331521	0.000301639	0	0.000301639
rs74806674	1	235401172	1	0	1	331521	0.000301639	0	0.000301639
rs72756082	1	235418217	1	0	1	331521	0.000301639	0	0.000301639
rs10802583	1	235438687	1	0	1	331521	0.000301639	0	0.000301639
rs112186589	1	235447063	1	0	1	331521	0.000301639	0	0.000301639
rs115320281	1	235459482	1	0	1	331521	0.000301639	0	0.000301639
rs116261242	1	235460820	1	0	1	331521	0.000301639	0	0.000301639
rs79782279	1	235466121	1	0	1	331521	0.000301639	0	0.000301639
rs34163134	1	235468334	1	0	1	331521	0.000301639	0	0.000301639
rs12755851	1	235477806	1	0	1	331521	0.000301639	0	0.000301639
rs10802617	1	235485768	1	0	1	331521	0.000301639	0	0.000301639
rs10925436	1	235485853	1	0	1	331521	0.000301639	0	0.000301639
rs72758082	1	235488879	1	0	1	331521	0.000301639	0	0.000301639
Affx-80269352	1	235505075	1	0	1	331521	0.000301639	0	0.000301639
rs2789365	1	235515534	1	0	1	331521	0.000301639	0	0.000301639
rs77607323	1	235517040	1	0	1	331521	0.000301639	0	0.000301639
rs7554192	1	235523067	1	0	1	331521	0.000301639	0	0.000301639
rs79083466	1	235524610	1	0	1	331521	0.000301639	0	0.000301639
rs6666334	1	235532266	1	0	1	331521	0.000301639	0	0.000301639
rs68180524	1	235551922	1	0	1	331521	0.000301639	0	0.000301639
rs116681938	1	235565205	2	1	1	331520	0.000603278	0.000301639	0.000301639
rs3856245	1	235571428	2	1	1	331520	0.000603278	0.000301639	0.000301639
rs60863389	1	235572037	2	1	1	331520	0.000603278	0.000301639	0.000301639
rs6675944	1	235572669	2	1	1	331520	0.000603278	0.000301639	0.000301639
rs62620041	1	235577776	2	1	1	331520	0.000603278	0.000301639	0.000301639
rs143886167	1	235577815	2	1	1	331520	0.000603278	0.000301639	0.000301639
rs200547451	1	235577834	2	1	1	331520	0.000603278	0.000301639	0.000301639
rs12757197	1	235590559	2	1	1	331520	0.000603278	0.000301639	0.000301639
rs16832611	1	235594073	2	1	1	331520	0.000603278	0.000301639	0.000301639
rs12405889	1	235597252	2	1	1	331520	0.000603278	0.000301639	0.000301639
rs2055127	1	235598973	2	1	1	331520	0.000603278	0.000301639	0.000301639
rs147049084	1	235599702	2	1	1	331520	0.000603278	0.000301639	0.000301639
rs6697653	1	235600590	2	1	1	331520	0.000603278	0.000301639	0.000301639
rs12131040	1	235600605	2	1	1	331520	0.000603278	0.000301639	0.000301639
rs140662460	1	235612070	3	2	1	331519	0.000904917	0.000603278	0.000301639
rs140350162	1	235616409	3	2	1	331519	0.000904917	0.000603278	0.000301639
rs185213208	1	235622071	3	2	1	331519	0.000904917	0.000603278	0.000301639
Affx-89012228	1	235628968	3	2	1	331519	0.000904917	0.000603278	0.000301639
rs291384	1	235644300	4	3	1	331518	0.00120656	0.000904917	0.000301639
rs291398	1	235653535	4	3	1	331518	0.00120656	0.000904917	0.000301639
rs76477317	1	235664406	4	3	1	331518	0.00120656	0.000904917	0.000301639
rs78020993	1	235666462	4	3	1	331518	0.00120656	0.000904917	0.000301639
rs704721	1	235667217	4	3	1	331518	0.00120656	0.000904917	0.000301639
rs12034046	1	235669485	4	3	1	331518	0.00120656	0.000904917	0.000301639
rs429328	1	235680372	4	3	1	331518	0.00120656	0.000904917	0.000301639
rs12407576	1	235685249	5	4	1	331517	0.0015082	0.00120656	0.000301639
rs78478539	1	235687668	5	4	1	331517	0.0015082	0.00120656	0.000301639
rs291365	1	235688043	5	4	1	331517	0.0015082	0.00120656	0.000301639
rs61836229	1	235690496	5	4	1	331517	0.0015082	0.00120656	0.000301639
rs2481095	1	235695756	5	4	1	331517	0.0015082	0.00120656	0.000301639
rs75346310	1	235700231	5	4	1	331517	0.0015082	0.00120656	0.000301639
rs12045834	1	235702712	5	4	1	331517	0.0015082	0.00120656	0.000301639
rs2131922	1	235705001	5	4	1	331517	0.0015082	0.00120656	0.000301639
rs75139568	1	235705423	5	4	1	331517	0.0015082	0.00120656	0.000301639
rs11577962	1	235708639	5	4	1	331517	0.0015082	0.00120656	0.000301639
rs17546709	1	235709449	5	4	1	331517	0.0015082	0.00120656	0.000301639
rs6664219	1	235710572	5	4	1	331517	0.0015082	0.00120656	0.000301639
rs45467094	1	235714440	5	4	1	331517	0.0015082	0.00120656	0.000301639
rs35346732	1	235715532	5	4	1	331517	0.0015082	0.00120656	0.000301639
rs291353	1	235720898	5	4	1	331517	0.0015082	0.00120656	0.000301639
rs58308716	1	235722251	5	4	1	331517	0.0015082	0.00120656	0.000301639
rs2481094	1	235732496	5	4	1	331517	0.0015082	0.00120656	0.000301639
rs113746622	1	235734722	5	4	1	331517	0.0015082	0.00120656	0.000301639
rs2841880	1	235738814	5	4	1	331517	0.0015082	0.00120656	0.000301639
rs76511395	1	235740260	5	4	1	331517	0.0015082	0.00120656	0.000301639
rs115072523	1	235746578	5	4	1	331517	0.0015082	0.00120656	0.000301639
rs67518133	1	235751104	5	4	1	331517	0.0015082	0.00120656	0.000301639
rs75292448	1	235753281	5	4	1	331517	0.0015082	0.00120656	0.000301639
rs881068	1	235756761	5	4	1	331517	0.0015082	0.00120656	0.000301639
rs10926189	1	235760817	5	4	1	331517	0.0015082	0.00120656	0.000301639
rs74148718	1	235765077	5	4	1	331517	0.0015082	0.00120656	0.000301639
rs67736600	1	235765654	5	4	1	331517	0.0015082	0.00120656	0.000301639
rs17547995	1	235766162	5	4	1	331517	0.0015082	0.00120656	0.000301639
rs116499861	1	235766670	5	4	1	331517	0.0015082	0.00120656	0.000301639
rs10926217	1	235767171	5	4	1	331517	0.0015082	0.00120656	0.000301639
rs73120728	1	235770177	6	4	2	331516	0.00180983	0.00120656	0.000603278
rs12059431	1	235771589	6	4	2	331516	0.00180983	0.00120656	0.000603278
rs78555861	1	235772614	6	4	2	331516	0.00180983	0.00120656	0.000603278
rs61834596	1	235773790	6	4	2	331516	0.00180983	0.00120656	0.000603278
rs17548391	1	235774911	6	4	2	331516	0.00180983	0.00120656	0.000603278
rs35632899	1	235776118	6	4	2	331516	0.00180983	0.00120656	0.000603278
rs16832741	1	235781466	7	5	2	331515	0.00211147	0.0015082	0.000603278
rs10926274	1	235781534	7	5	2	331515	0.00211147	0.0015082	0.000603278
rs12024276	1	235787953	7	5	2	331515	0.00211147	0.0015082	0.000603278
rs58577934	1	235789052	7	5	2	331515	0.00211147	0.0015082	0.000603278
rs80135590	1	235797522	7	5	2	331515	0.00211147	0.0015082	0.000603278
rs79638163	1	235799305	7	5	2	331515	0.00211147	0.0015082	0.000603278
rs7554426	1	235802387	6	4	2	331516	0.00180983	0.00120656	0.000603278
rs6677212	1	235810336	6	4	2	331516	0.00180983	0.00120656	0.000603278
rs6680417	1	235810413	6	4	2	331516	0.00180983	0.00120656	0.000603278
rs72761784	1	235815519	6	4	2	331516	0.00180983	0.00120656	0.000603278
rs77419669	1	235816383	6	4	2	331516	0.00180983	0.00120656	0.000603278
rs11808886	1	235817183	6	4	2	331516	0.00180983	0.00120656	0.000603278
rs72761786	1	235820459	6	4	2	331516	0.00180983	0.00120656	0.000603278
rs3819013	1	235827443	6	4	2	331516	0.00180983	0.00120656	0.000603278
rs147221131	1	235827874	6	4	2	331516	0.00180983	0.00120656	0.000603278
rs12057792	1	235829937	6	4	2	331516	0.00180983	0.00120656	0.000603278
rs61834659	1	235836962	6	4	2	331516	0.00180983	0.00120656	0.000603278
rs114464102	1	235841281	6	4	2	331516	0.00180983	0.00120656	0.000603278
rs116356882	1	235849705	6	4	2	331516	0.00180983	0.00120656	0.000603278
Affx-7744014	1	235854740	6	4	2	331516	0.00180983	0.00120656	0.000603278
rs3768051	1	235859714	7	5	2	331515	0.00211147	0.0015082	0.000603278
rs17615059	1	235866014	9	7	2	331513	0.00271475	0.00211147	0.000603278
Affx-80269355	1	235887391	11	9	2	331511	0.00331803	0.00271475	0.000603278
rs140934482	1	235894174	11	9	2	331511	0.00331803	0.00271475	0.000603278
rs2753327	1	235894473	11	9	2	331511	0.00331803	0.00271475	0.000603278
rs114165158	1	235899237	11	9	2	331511	0.00331803	0.00271475	0.000603278
rs150306354	1	235909738	12	9	3	331510	0.00361967	0.00271475	0.000904917
rs1078858	1	235912085	12	9	3	331510	0.00361967	0.00271475	0.000904917
rs138443479	1	235922443	16	13	3	331506	0.00482623	0.00392131	0.000904917
rs147756847	1	235922671	16	13	3	331506	0.00482623	0.00392131	0.000904917
rs2799442	1	235927137	17	14	3	331505	0.00512786	0.00422295	0.000904917
rs146591126	1	235929555	17	14	3	331505	0.00512786	0.00422295	0.000904917
rs115322330	1	235931097	17	14	3	331505	0.00512786	0.00422295	0.000904917
rs6668388	1	235933904	17	14	3	331505	0.00512786	0.00422295	0.000904917
rs115330112	1	235938329	17	14	3	331505	0.00512786	0.00422295	0.000904917
rs115174118	1	235946979	18	15	3	331504	0.0054295	0.00452459	0.000904917
rs199694469	1	235955172	18	15	3	331504	0.0054295	0.00452459	0.000904917
rs10465613	1	235969386	18	15	3	331504	0.0054295	0.00452459	0.000904917
Affx-89009087	1	235969707	18	15	3	331504	0.0054295	0.00452459	0.000904917
Affx-89013367	1	235969899	18	15	3	331504	0.0054295	0.00452459	0.000904917
Affx-52323211	1	235971744	18	15	3	331504	0.0054295	0.00452459	0.000904917
rs3768066	1	235971763	18	15	3	331504	0.0054295	0.00452459	0.000904917
rs77091385	1	235972432	18	15	3	331504	0.0054295	0.00452459	0.000904917
Affx-89022075	1	235972476	18	15	3	331504	0.0054295	0.00452459	0.000904917
Affx-80215872	1	235973685	18	15	3	331504	0.0054295	0.00452459	0.000904917
rs112938240	1	235981642	19	16	3	331503	0.00573114	0.00482623	0.000904917
rs75287707	1	235984416	19	16	3	331503	0.00573114	0.00482623	0.000904917
rs35753830	1	235987737	19	16	3	331503	0.00573114	0.00482623	0.000904917
rs11464	1	235993565	19	16	3	331503	0.00573114	0.00482623	0.000904917
rs33998267	1	235993709	19	16	3	331503	0.00573114	0.00482623	0.000904917
rs10803080	1	235999621	19	16	3	331503	0.00573114	0.00482623	0.000904917
rs115307118	1	236000022	19	16	3	331503	0.00573114	0.00482623	0.000904917
rs78611805	1	236016475	19	17	2	331503	0.00573114	0.00512786	0.000603278
rs34341762	1	236017001	19	17	2	331503	0.00573114	0.00512786	0.000603278
rs35402102	1	236017768	19	17	2	331503	0.00573114	0.00512786	0.000603278
rs79083223	1	236031904	19	17	2	331503	0.00573114	0.00512786	0.000603278
rs12048124	1	236033905	19	17	2	331503	0.00573114	0.00512786	0.000603278
rs17714318	1	236039174	19	17	2	331503	0.00573114	0.00512786	0.000603278
rs114177384	1	236040141	19	17	2	331503	0.00573114	0.00512786	0.000603278
rs78772920	1	236044130	19	17	2	331503	0.00573114	0.00512786	0.000603278
rs116267766	1	236052028	20	17	3	331502	0.00603278	0.00512786	0.000904917
rs6429414	1	236055033	20	17	3	331502	0.00603278	0.00512786	0.000904917
rs17714636	1	236056548	20	17	3	331502	0.00603278	0.00512786	0.000904917
rs10927005	1	236064032	20	17	3	331502	0.00603278	0.00512786	0.000904917
rs10803141	1	236066991	20	17	3	331502	0.00603278	0.00512786	0.000904917
rs72763467	1	236070380	20	17	3	331502	0.00603278	0.00512786	0.000904917
rs72763468	1	236075143	20	17	3	331502	0.00603278	0.00512786	0.000904917
rs12131513	1	236080865	20	17	3	331502	0.00603278	0.00512786	0.000904917
rs34265213	1	236083295	21	18	3	331501	0.00633442	0.0054295	0.000904917
rs78286346	1	236083606	21	18	3	331501	0.00633442	0.0054295	0.000904917
rs927729	1	236084124	21	18	3	331501	0.00633442	0.0054295	0.000904917
rs12038310	1	236085940	21	18	3	331501	0.00633442	0.0054295	0.000904917
rs115125218	1	236086969	21	18	3	331501	0.00633442	0.0054295	0.000904917
rs12136247	1	236090490	21	18	3	331501	0.00633442	0.0054295	0.000904917
rs114094096	1	236091901	21	18	3	331501	0.00633442	0.0054295	0.000904917
rs7545421	1	236092453	21	18	3	331501	0.00633442	0.0054295	0.000904917
rs115223657	1	236094297	21	18	3	331501	0.00633442	0.0054295	0.000904917
rs12096155	1	236098940	21	18	3	331501	0.00633442	0.0054295	0.000904917
rs72763490	1	236100559	21	18	3	331501	0.00633442	0.0054295	0.000904917
rs1570829	1	236108170	30	28	2	331492	0.00904917	0.00844589	0.000603278
rs6662383	1	236108446	30	28	2	331492	0.00904917	0.00844589	0.000603278
rs9803700	1	236109928	30	28	2	331492	0.00904917	0.00844589	0.000603278
rs16832991	1	236111605	30	28	2	331492	0.00904917	0.00844589	0.000603278
rs115615734	1	236113124	30	28	2	331492	0.00904917	0.00844589	0.000603278
rs76218670	1	236116533	30	28	2	331492	0.00904917	0.00844589	0.000603278
rs72763500	1	236116561	30	28	2	331492	0.00904917	0.00844589	0.000603278
rs17616115	1	236118351	30	28	2	331492	0.00904917	0.00844589	0.000603278
rs10495368	1	236120736	30	28	2	331492	0.00904917	0.00844589	0.000603278
rs10927096	1	236123886	30	28	2	331492	0.00904917	0.00844589	0.000603278
rs9970726	1	236132627	32	30	2	331490	0.00965245	0.00904917	0.000603278
rs77581229	1	236135743	33	30	3	331489	0.00995409	0.00904917	0.000904917
rs3213190	1	236141174	33	30	3	331489	0.00995409	0.00904917	0.000904917
rs11580785	1	236142411	33	30	3	331489	0.00995409	0.00904917	0.000904917
rs35565926	1	236143189	33	30	3	331489	0.00995409	0.00904917	0.000904917
rs145820513	1	236144919	33	30	3	331489	0.00995409	0.00904917	0.000904917
rs715957	1	236145289	33	30	3	331489	0.00995409	0.00904917	0.000904917
rs34415891	1	236147660	34	31	3	331488	0.0102557	0.00935081	0.000904917
rs140746746	1	236148787	34	31	3	331488	0.0102557	0.00935081	0.000904917
rs59510596	1	236150756	34	31	3	331488	0.0102557	0.00935081	0.000904917
rs1041111	1	236154012	34	31	3	331488	0.0102557	0.00935081	0.000904917
rs138322087	1	236154319	34	31	3	331488	0.0102557	0.00935081	0.000904917
rs115855809	1	236155440	34	31	3	331488	0.0102557	0.00935081	0.000904917
rs12566555	1	236155470	34	31	3	331488	0.0102557	0.00935081	0.000904917
rs146903405	1	236157113	34	31	3	331488	0.0102557	0.00935081	0.000904917
rs17854360	1	236157123	34	31	3	331488	0.0102557	0.00935081	0.000904917
rs147665041	1	236157150	34	31	3	331488	0.0102557	0.00935081	0.000904917
rs7547895	1	236160838	34	31	3	331488	0.0102557	0.00935081	0.000904917
rs16833089	1	236162449	34	31	3	331488	0.0102557	0.00935081	0.000904917
rs72765421	1	236164740	34	31	3	331488	0.0102557	0.00935081	0.000904917
rs113019694	1	236166093	37	31	6	331485	0.0111606	0.00935081	0.00180983
rs11590845	1	236170665	38	31	7	331484	0.0114623	0.00935081	0.00211147
rs112094363	1	236170972	38	31	7	331484	0.0114623	0.00935081	0.00211147
rs6694674	1	236171601	38	31	7	331484	0.0114623	0.00935081	0.00211147
rs3738531	1	236175327	37	30	7	331485	0.0111606	0.00904917	0.00211147
rs148665567	1	236176777	37	30	7	331485	0.0111606	0.00904917	0.00211147
rs35714220	1	236176845	37	30	7	331485	0.0111606	0.00904917	0.00211147
rs749167	1	236177874	37	30	7	331485	0.0111606	0.00904917	0.00211147
rs16833108	1	236179042	37	30	7	331485	0.0111606	0.00904917	0.00211147
rs3768080	1	236179869	36	29	7	331486	0.010859	0.00874753	0.00211147
rs140374909	1	236180498	36	29	7	331486	0.010859	0.00874753	0.00211147
rs17552351	1	236181854	36	29	7	331486	0.010859	0.00874753	0.00211147
rs115929848	1	236182784	36	29	7	331486	0.010859	0.00874753	0.00211147
rs3738533	1	236187365	36	29	7	331486	0.010859	0.00874753	0.00211147
rs138933538	1	236187372	36	29	7	331486	0.010859	0.00874753	0.00211147
rs149309893	1	236187393	36	29	7	331486	0.010859	0.00874753	0.00211147
rs116324777	1	236187618	36	29	7	331486	0.010859	0.00874753	0.00211147
rs10803235	1	236190333	34	27	7	331488	0.0102557	0.00814426	0.00211147
rs6429474	1	236192198	33	26	7	331489	0.00995409	0.00784262	0.00211147
rs6693929	1	236192673	33	26	7	331489	0.00995409	0.00784262	0.00211147
rs73115265	1	236194132	33	26	7	331489	0.00995409	0.00784262	0.00211147
rs10927317	1	236200531	33	26	7	331489	0.00995409	0.00784262	0.00211147
rs6665414	1	236207772	32	25	7	331490	0.00965245	0.00754098	0.00211147
rs10733133	1	236208773	32	25	7	331490	0.00965245	0.00754098	0.00211147
rs76388494	1	236210214	32	25	7	331490	0.00965245	0.00754098	0.00211147
rs6665008	1	236212038	32	25	7	331490	0.00965245	0.00754098	0.00211147
rs116185495	1	236214650	32	25	7	331490	0.00965245	0.00754098	0.00211147
rs6675117	1	236214936	32	25	7	331490	0.00965245	0.00754098	0.00211147
rs12409606	1	236220574	33	26	7	331489	0.00995409	0.00784262	0.00211147
rs61833496	1	236224692	33	26	7	331489	0.00995409	0.00784262	0.00211147
rs12041581	1	236225017	33	26	7	331489	0.00995409	0.00784262	0.00211147
rs2071527	1	236228786	33	26	7	331489	0.00995409	0.00784262	0.00211147
rs115624139	1	236228841	33	26	7	331489	0.00995409	0.00784262	0.00211147
rs61833498	1	236245821	30	27	3	331492	0.00904917	0.00814426	0.000904917
rs75292886	1	236246896	30	27	3	331492	0.00904917	0.00814426	0.000904917
rs2753438	1	236251850	30	27	3	331492	0.00904917	0.00814426	0.000904917
rs77420544	1	236255442	30	27	3	331492	0.00904917	0.00814426	0.000904917
rs17554536	1	236262373	30	27	3	331492	0.00904917	0.00814426	0.000904917
rs2734810	1	236265931	30	27	3	331492	0.00904917	0.00814426	0.000904917
rs7542837	1	236275077	31	28	3	331491	0.00935081	0.00844589	0.000904917
rs7554705	1	236275465	31	28	3	331491	0.00935081	0.00844589	0.000904917
rs75426726	1	236276804	31	28	3	331491	0.00935081	0.00844589	0.000904917
rs7518533	1	236280091	31	28	3	331491	0.00935081	0.00844589	0.000904917
rs2064917	1	236281310	31	28	3	331491	0.00935081	0.00844589	0.000904917
rs12737400	1	236281769	31	28	3	331491	0.00935081	0.00844589	0.000904917
rs16833333	1	236282044	31	28	3	331491	0.00935081	0.00844589	0.000904917
rs78544673	1	236283532	31	28	3	331491	0.00935081	0.00844589	0.000904917
rs16833337	1	236284300	31	28	3	331491	0.00935081	0.00844589	0.000904917
rs77907715	1	236289189	32	29	3	331490	0.00965245	0.00874753	0.000904917
rs10924293	1	236291032	32	29	3	331490	0.00965245	0.00874753	0.000904917
rs12080193	1	236293651	32	29	3	331490	0.00965245	0.00874753	0.000904917
rs4659633	1	236294825	32	29	3	331490	0.00965245	0.00874753	0.000904917
rs6676840	1	236296206	32	29	3	331490	0.00965245	0.00874753	0.000904917
rs12566852	1	236296950	32	29	3	331490	0.00965245	0.00874753	0.000904917
rs77610102	1	236296987	32	29	3	331490	0.00965245	0.00874753	0.000904917
rs10802252	1	236297002	32	29	3	331490	0.00965245	0.00874753	0.000904917
rs10924330	1	236300472	32	29	3	331490	0.00965245	0.00874753	0.000904917
rs72767421	1	236300768	32	29	3	331490	0.00965245	0.00874753	0.000904917
rs72767423	1	236304686	32	29	3	331490	0.00965245	0.00874753	0.000904917
rs7543562	1	236306825	32	29	3	331490	0.00965245	0.00874753	0.000904917
rs61833528	1	236307294	32	29	3	331490	0.00965245	0.00874753	0.000904917
rs67957619	1	236309634	32	29	3	331490	0.00965245	0.00874753	0.000904917
rs911271	1	236310024	32	29	3	331490	0.00965245	0.00874753	0.000904917
rs10802285	1	236311886	32	29	3	331490	0.00965245	0.00874753	0.000904917
rs7520258	1	236313127	32	29	3	331490	0.00965245	0.00874753	0.000904917
rs12564656	1	236317735	32	29	3	331490	0.00965245	0.00874753	0.000904917
rs114183437	1	236327199	32	29	3	331490	0.00965245	0.00874753	0.000904917
rs35678371	1	236328963	32	29	3	331490	0.00965245	0.00874753	0.000904917
rs7537965	1	236329513	32	29	3	331490	0.00965245	0.00874753	0.000904917
rs75534631	1	236329910	32	29	3	331490	0.00965245	0.00874753	0.000904917
rs36087647	1	236332863	32	29	3	331490	0.00965245	0.00874753	0.000904917
rs13374732	1	236336829	33	30	3	331489	0.00995409	0.00904917	0.000904917
rs16833407	1	236339496	33	30	3	331489	0.00995409	0.00904917	0.000904917
rs10924516	1	236339571	33	30	3	331489	0.00995409	0.00904917	0.000904917
rs114952309	1	236339738	33	30	3	331489	0.00995409	0.00904917	0.000904917
rs17563158	1	236340078	33	30	3	331489	0.00995409	0.00904917	0.000904917
rs10924521	1	236340179	33	30	3	331489	0.00995409	0.00904917	0.000904917
rs114247020	1	236346602	35	32	3	331487	0.0105574	0.00965245	0.000904917
Affx-80269360	1	236347158	35	32	3	331487	0.0105574	0.00965245	0.000904917
rs78007117	1	236359805	33	30	3	331489	0.00995409	0.00904917	0.000904917
rs1254207	1	236368227	33	30	3	331489	0.00995409	0.00904917	0.000904917
Affx-7759105	1	236368391	33	30	3	331489	0.00995409	0.00904917	0.000904917
Affx-80269361	1	236368472	33	30	3	331489	0.00995409	0.00904917	0.000904917
Affx-52347395	1	236368552	33	30	3	331489	0.00995409	0.00904917	0.000904917
rs75459272	1	236369822	33	30	3	331489	0.00995409	0.00904917	0.000904917
rs149518435	1	236371376	33	30	3	331489	0.00995409	0.00904917	0.000904917
rs942716	1	236374347	32	28	4	331490	0.00965245	0.00844589	0.00120656
rs6428948	1	236380077	35	27	8	331487	0.0105574	0.00814426	0.00241311
rs2463188	1	236385379	35	26	9	331487	0.0105574	0.00784262	0.00271475
rs1749557	1	236387072	35	26	9	331487	0.0105574	0.00784262	0.00271475
rs3768092	1	236388346	35	26	9	331487	0.0105574	0.00784262	0.00271475
rs72751303	1	236390730	35	26	9	331487	0.0105574	0.00784262	0.00271475
rs77325607	1	236393257	36	26	10	331486	0.010859	0.00784262	0.00301639
rs1405628	1	236407465	37	27	10	331485	0.0111606	0.00814426	0.00301639
rs12031675	1	236407883	37	27	10	331485	0.0111606	0.00814426	0.00301639
rs61833552	1	236408295	37	27	10	331485	0.0111606	0.00814426	0.00301639
rs74548460	1	236411135	37	27	10	331485	0.0111606	0.00814426	0.00301639
rs1726647	1	236411763	37	27	10	331485	0.0111606	0.00814426	0.00301639
rs2477599	1	236413230	37	27	10	331485	0.0111606	0.00814426	0.00301639
rs74671302	1	236415799	37	27	10	331485	0.0111606	0.00814426	0.00301639
rs147983087	1	236416750	37	27	10	331485	0.0111606	0.00814426	0.00301639
rs79779531	1	236418610	37	27	10	331485	0.0111606	0.00814426	0.00301639
rs2492376	1	236436302	29	19	10	331493	0.00874753	0.00573114	0.00301639
rs77454332	1	236440787	29	19	10	331493	0.00874753	0.00573114	0.00301639
rs17566480	1	236444034	29	19	10	331493	0.00874753	0.00573114	0.00301639
rs11587363	1	236444658	29	19	10	331493	0.00874753	0.00573114	0.00301639
rs500585	1	236450942	29	19	10	331493	0.00874753	0.00573114	0.00301639
rs10924986	1	236457293	29	19	10	331493	0.00874753	0.00573114	0.00301639
rs73117247	1	236458043	29	19	10	331493	0.00874753	0.00573114	0.00301639
rs16831608	1	236463693	29	19	10	331493	0.00874753	0.00573114	0.00301639
rs7540513	1	236474815	29	19	10	331493	0.00874753	0.00573114	0.00301639
rs2891705	1	236476681	29	19	10	331493	0.00874753	0.00573114	0.00301639
rs77921153	1	236483712	29	19	10	331493	0.00874753	0.00573114	0.00301639
rs7522352	1	236485081	29	19	10	331493	0.00874753	0.00573114	0.00301639
rs61835529	1	236489216	29	19	10	331493	0.00874753	0.00573114	0.00301639
rs4659446	1	236489984	29	19	10	331493	0.00874753	0.00573114	0.00301639
rs114552274	1	236493854	30	20	10	331492	0.00904917	0.00603278	0.00301639
rs78201373	1	236495007	30	20	10	331492	0.00904917	0.00603278	0.00301639
rs77907945	1	236506409	30	20	10	331492	0.00904917	0.00603278	0.00301639
rs114023995	1	236511575	30	20	10	331492	0.00904917	0.00603278	0.00301639
rs639847	1	236520733	30	20	10	331492	0.00904917	0.00603278	0.00301639
rs61833977	1	236526726	29	19	10	331493	0.00874753	0.00573114	0.00301639
rs12124791	1	236530519	29	19	10	331493	0.00874753	0.00573114	0.00301639
rs12030605	1	236532041	29	19	10	331493	0.00874753	0.00573114	0.00301639
rs111602782	1	236532859	29	19	10	331493	0.00874753	0.00573114	0.00301639
rs626980	1	236534821	29	19	10	331493	0.00874753	0.00573114	0.00301639
rs114412422	1	236540091	29	19	10	331493	0.00874753	0.00573114	0.00301639
rs582408	1	236541624	29	19	10	331493	0.00874753	0.00573114	0.00301639
rs12131430	1	236542765	29	19	10	331493	0.00874753	0.00573114	0.00301639
rs2120959	1	236546386	29	19	10	331493	0.00874753	0.00573114	0.00301639
rs1889069	1	236554435	29	19	10	331493	0.00874753	0.00573114	0.00301639
rs75556388	1	236555515	29	19	10	331493	0.00874753	0.00573114	0.00301639
rs966365	1	236557771	29	19	10	331493	0.00874753	0.00573114	0.00301639
rs60808129	1	236557804	29	19	10	331493	0.00874753	0.00573114	0.00301639
rs115244405	1	236560291	28	19	9	331494	0.00844589	0.00573114	0.00271475
rs78133413	1	236560297	28	19	9	331494	0.00844589	0.00573114	0.00271475
rs61833987	1	236563201	28	19	9	331494	0.00844589	0.00573114	0.00271475
rs1999506	1	236563287	28	19	9	331494	0.00844589	0.00573114	0.00271475
rs77333856	1	236565252	28	19	9	331494	0.00844589	0.00573114	0.00271475
rs114427954	1	236576136	26	19	7	331496	0.00784262	0.00573114	0.00211147
rs72753337	1	236576483	26	19	7	331496	0.00784262	0.00573114	0.00211147
rs78862821	1	236576569	26	19	7	331496	0.00784262	0.00573114	0.00211147
rs77963662	1	236582279	23	19	4	331499	0.0069377	0.00573114	0.00120656
rs653545	1	236585830	21	19	2	331501	0.00633442	0.00573114	0.000603278
rs663253	1	236589243	22	20	2	331500	0.00663606	0.00603278	0.000603278
rs603867	1	236593334	23	21	2	331499	0.0069377	0.00633442	0.000603278
rs6674481	1	236598027	23	21	2	331499	0.0069377	0.00633442	0.000603278
rs650876	1	236600920	23	21	2	331499	0.0069377	0.00633442	0.000603278
rs61833997	1	236601112	23	21	2	331499	0.0069377	0.00633442	0.000603278
rs637489	1	236609529	23	21	2	331499	0.0069377	0.00633442	0.000603278
rs10925131	1	236614176	23	21	2	331499	0.0069377	0.00633442	0.000603278
rs607688	1	236614589	23	21	2	331499	0.0069377	0.00633442	0.000603278
rs17582358	1	236616134	23	21	2	331499	0.0069377	0.00633442	0.000603278
rs1253626	1	236617216	23	21	2	331499	0.0069377	0.00633442	0.000603278
rs1253621	1	236617857	23	21	2	331499	0.0069377	0.00633442	0.000603278
rs1253615	1	236619529	23	21	2	331499	0.0069377	0.00633442	0.000603278
rs12746576	1	236619656	23	21	2	331499	0.0069377	0.00633442	0.000603278
rs112055941	1	236619824	23	21	2	331499	0.0069377	0.00633442	0.000603278
rs57125797	1	236619872	23	21	2	331499	0.0069377	0.00633442	0.000603278
rs56212991	1	236619910	23	21	2	331499	0.0069377	0.00633442	0.000603278
rs6676404	1	236620230	23	21	2	331499	0.0069377	0.00633442	0.000603278
rs7512191	1	236621524	23	21	2	331499	0.0069377	0.00633442	0.000603278
rs67890008	1	236621567	23	21	2	331499	0.0069377	0.00633442	0.000603278
rs71642848	1	236621790	23	21	2	331499	0.0069377	0.00633442	0.000603278
rs16833707	1	236622590	23	21	2	331499	0.0069377	0.00633442	0.000603278
rs10925133	1	236625200	23	21	2	331499	0.0069377	0.00633442	0.000603278
rs56288431	1	236626238	23	21	2	331499	0.0069377	0.00633442	0.000603278
rs114362173	1	236626528	23	21	2	331499	0.0069377	0.00633442	0.000603278
rs112911527	1	236627113	23	21	2	331499	0.0069377	0.00633442	0.000603278
rs35490647	1	236627456	23	21	2	331499	0.0069377	0.00633442	0.000603278
rs10925135	1	236629177	22	21	1	331500	0.00663606	0.00633442	0.000301639
rs16833721	1	236632983	22	21	1	331500	0.00663606	0.00633442	0.000301639
rs11577180	1	236634875	22	21	1	331500	0.00663606	0.00633442	0.000301639
rs585273	1	236636159	22	21	1	331500	0.00663606	0.00633442	0.000301639
rs11800036	1	236641540	22	21	1	331500	0.00663606	0.00633442	0.000301639
rs12569323	1	236643022	22	21	1	331500	0.00663606	0.00633442	0.000301639
rs80109849	1	236643723	22	21	1	331500	0.00663606	0.00633442	0.000301639
rs114632254	1	236645609	22	21	1	331500	0.00663606	0.00633442	0.000301639
rs61740488	1	236646627	22	21	1	331500	0.00663606	0.00633442	0.000301639
rs7513402	1	236647511	22	21	1	331500	0.00663606	0.00633442	0.000301639
rs61736989	1	236647542	22	21	1	331500	0.00663606	0.00633442	0.000301639
rs61737025	1	236647562	22	21	1	331500	0.00663606	0.00633442	0.000301639
rs687286	1	236649846	22	21	1	331500	0.00663606	0.00633442	0.000301639
rs72755709	1	236652382	22	21	1	331500	0.00663606	0.00633442	0.000301639
rs12750497	1	236653341	22	21	1	331500	0.00663606	0.00633442	0.000301639
rs79196670	1	236655105	22	21	1	331500	0.00663606	0.00633442	0.000301639
rs12753714	1	236656457	22	21	1	331500	0.00663606	0.00633442	0.000301639
rs12740628	1	236659133	22	21	1	331500	0.00663606	0.00633442	0.000301639
rs57000546	1	236659206	22	21	1	331500	0.00663606	0.00633442	0.000301639
rs116412151	1	236659535	22	21	1	331500	0.00663606	0.00633442	0.000301639
rs112024102	1	236661543	21	20	1	331501	0.00633442	0.00603278	0.000301639
rs35289313	1	236662139	21	20	1	331501	0.00633442	0.00603278	0.000301639
rs10925140	1	236662659	21	20	1	331501	0.00633442	0.00603278	0.000301639
rs35681671	1	236665213	20	19	1	331502	0.00603278	0.00573114	0.000301639
rs117297408	1	236666803	20	19	1	331502	0.00603278	0.00573114	0.000301639
rs10925146	1	236667786	20	19	1	331502	0.00603278	0.00573114	0.000301639
rs7531082	1	236668910	20	19	1	331502	0.00603278	0.00573114	0.000301639
rs57170892	1	236671737	22	21	1	331500	0.00663606	0.00633442	0.000301639
rs76859770	1	236671865	25	24	1	331497	0.00754098	0.00723934	0.000301639
rs10925152	1	236672910	27	26	1	331495	0.00814426	0.00784262	0.000301639
rs115098169	1	236676203	30	29	1	331492	0.00904917	0.00874753	0.000301639
rs10802545	1	236677811	30	29	1	331492	0.00904917	0.00874753	0.000301639
rs76982221	1	236677897	30	29	1	331492	0.00904917	0.00874753	0.000301639
rs16833739	1	236680253	31	30	1	331491	0.00935081	0.00904917	0.000301639
Affx-35470697	1	236681306	32	31	1	331490	0.00965245	0.00935081	0.000301639
rs1266380	1	236681750	32	31	1	331490	0.00965245	0.00935081	0.000301639
rs1266381	1	236681990	32	31	1	331490	0.00965245	0.00935081	0.000301639
rs1266382	1	236682164	33	32	1	331489	0.00995409	0.00965245	0.000301639
rs4659682	1	236682248	33	32	1	331489	0.00995409	0.00965245	0.000301639
rs10925157	1	236682308	33	32	1	331489	0.00995409	0.00965245	0.000301639
rs77163907	1	236684117	33	32	1	331489	0.00995409	0.00965245	0.000301639
rs10925158	1	236686053	33	32	1	331489	0.00995409	0.00965245	0.000301639
rs2252043	1	236686343	33	32	1	331489	0.00995409	0.00965245	0.000301639
rs115012091	1	236686833	33	32	1	331489	0.00995409	0.00965245	0.000301639
rs3820564	1	236687782	33	32	1	331489	0.00995409	0.00965245	0.000301639
rs2251642	1	236689568	34	33	1	331488	0.0102557	0.00995409	0.000301639
rs819415	1	236694490	35	34	1	331487	0.0105574	0.0102557	0.000301639
rs819419	1	236695512	35	34	1	331487	0.0105574	0.0102557	0.000301639
rs79501547	1	236695553	35	34	1	331487	0.0105574	0.0102557	0.000301639
rs111416177	1	236700302	35	34	1	331487	0.0105574	0.0102557	0.000301639
rs1126407	1	236700807	35	34	1	331487	0.0105574	0.0102557	0.000301639
rs1041935	1	236700857	35	34	1	331487	0.0105574	0.0102557	0.000301639
rs1041937	1	236702210	35	34	1	331487	0.0105574	0.0102557	0.000301639
rs146280598	1	236702219	35	34	1	331487	0.0105574	0.0102557	0.000301639
rs148854312	1	236702360	35	34	1	331487	0.0105574	0.0102557	0.000301639
rs11807542	1	236702517	35	34	1	331487	0.0105574	0.0102557	0.000301639
rs61831364	1	236703011	35	34	1	331487	0.0105574	0.0102557	0.000301639
rs2273863	1	236706278	36	35	1	331486	0.010859	0.0105574	0.000301639
rs2273865	1	236706300	36	35	1	331486	0.010859	0.0105574	0.000301639
rs2243527	1	236706780	36	35	1	331486	0.010859	0.0105574	0.000301639
rs2243525	1	236706862	36	35	1	331486	0.010859	0.0105574	0.000301639
rs143340305	1	236706899	36	35	1	331486	0.010859	0.0105574	0.000301639
Affx-80215887	1	236706905	36	35	1	331486	0.010859	0.0105574	0.000301639
Affx-52323222	1	236711373	36	35	1	331486	0.010859	0.0105574	0.000301639
rs1041939	1	236711618	36	35	1	331486	0.010859	0.0105574	0.000301639
rs78333332	1	236712293	36	35	1	331486	0.010859	0.0105574	0.000301639
rs6664730	1	236716888	36	35	1	331486	0.010859	0.0105574	0.000301639
rs2275687	1	236717926	36	35	1	331486	0.010859	0.0105574	0.000301639
rs1126627	1	236718620	36	35	1	331486	0.010859	0.0105574	0.000301639
Affx-80215888	1	236718846	36	35	1	331486	0.010859	0.0105574	0.000301639
Affx-7773666	1	236719193	36	35	1	331486	0.010859	0.0105574	0.000301639
rs2275689	1	236721660	36	35	1	331486	0.010859	0.0105574	0.000301639
rs61730303	1	236721679	36	35	1	331486	0.010859	0.0105574	0.000301639
rs115054974	1	236722318	36	35	1	331486	0.010859	0.0105574	0.000301639
rs77776078	1	236723074	36	35	1	331486	0.010859	0.0105574	0.000301639
rs6661946	1	236723108	36	35	1	331486	0.010859	0.0105574	0.000301639
rs10754576	1	236723177	36	35	1	331486	0.010859	0.0105574	0.000301639
rs73113088	1	236726027	35	34	1	331487	0.0105574	0.0102557	0.000301639
rs115386319	1	236728588	34	33	1	331488	0.0102557	0.00995409	0.000301639
rs653737	1	236729956	34	33	1	331488	0.0102557	0.00995409	0.000301639
rs61736343	1	236729965	34	33	1	331488	0.0102557	0.00995409	0.000301639
rs115684254	1	236730157	34	33	1	331488	0.0102557	0.00995409	0.000301639
rs111419712	1	236730158	34	33	1	331488	0.0102557	0.00995409	0.000301639
Affx-80215890	1	236732291	33	32	1	331489	0.00995409	0.00965245	0.000301639
rs150496012	1	236732375	33	32	1	331489	0.00995409	0.00965245	0.000301639
rs72758119	1	236734071	33	32	1	331489	0.00995409	0.00965245	0.000301639
rs148988733	1	236734925	33	32	1	331489	0.00995409	0.00965245	0.000301639
rs115275374	1	236735438	33	32	1	331489	0.00995409	0.00965245	0.000301639
rs79225714	1	236737983	33	32	1	331489	0.00995409	0.00965245	0.000301639
rs2115740	1	236739416	31	30	1	331491	0.00935081	0.00904917	0.000301639
rs150596810	1	236740099	31	30	1	331491	0.00935081	0.00904917	0.000301639
rs16833953	1	236740135	30	29	1	331492	0.00904917	0.00874753	0.000301639
rs147383856	1	236744626	29	28	1	331493	0.00874753	0.00844589	0.000301639
rs145047352	1	236746426	28	27	1	331494	0.00844589	0.00814426	0.000301639
rs1006456	1	236748505	28	27	1	331494	0.00844589	0.00814426	0.000301639
rs41308194	1	236749128	28	27	1	331494	0.00844589	0.00814426	0.000301639
rs138177334	1	236749589	28	27	1	331494	0.00844589	0.00814426	0.000301639
rs60920266	1	236749730	28	27	1	331494	0.00844589	0.00814426	0.000301639
rs56242514	1	236750709	28	27	1	331494	0.00844589	0.00814426	0.000301639
rs78459283	1	236751269	28	27	1	331494	0.00844589	0.00814426	0.000301639
rs34200005	1	236751519	28	27	1	331494	0.00844589	0.00814426	0.000301639
rs144502500	1	236754203	28	27	1	331494	0.00844589	0.00814426	0.000301639
rs78786861	1	236755856	28	27	1	331494	0.00844589	0.00814426	0.000301639
rs144891600	1	236758882	27	26	1	331495	0.00814426	0.00784262	0.000301639
rs2794751	1	236758887	27	26	1	331495	0.00814426	0.00784262	0.000301639
rs143741485	1	236758906	27	26	1	331495	0.00814426	0.00784262	0.000301639
rs2853585	1	236759825	27	26	1	331495	0.00814426	0.00784262	0.000301639
rs142578249	1	236761231	27	26	1	331495	0.00814426	0.00784262	0.000301639
rs184646465	1	236762890	27	26	1	331495	0.00814426	0.00784262	0.000301639
rs10802551	1	236767330	27	26	1	331495	0.00814426	0.00784262	0.000301639
rs74146333	1	236771440	27	26	1	331495	0.00814426	0.00784262	0.000301639
rs116027377	1	236771478	27	26	1	331495	0.00814426	0.00784262	0.000301639
rs12142408	1	236771661	27	26	1	331495	0.00814426	0.00784262	0.000301639
rs76882497	1	236779176	27	26	1	331495	0.00814426	0.00784262	0.000301639
rs10925176	1	236793006	25	24	1	331497	0.00754098	0.00723934	0.000301639
rs1744001	1	236794029	25	24	1	331497	0.00754098	0.00723934	0.000301639
rs114387749	1	236795398	25	24	1	331497	0.00754098	0.00723934	0.000301639
rs56042629	1	236797854	25	24	1	331497	0.00754098	0.00723934	0.000301639
rs10925178	1	236803753	23	22	1	331499	0.0069377	0.00663606	0.000301639
rs627411	1	236805282	23	22	1	331499	0.0069377	0.00663606	0.000301639
rs116530037	1	236809751	23	22	1	331499	0.0069377	0.00663606	0.000301639
rs12404867	1	236810050	23	22	1	331499	0.0069377	0.00663606	0.000301639
rs12030126	1	236813139	22	21	1	331500	0.00663606	0.00633442	0.000301639
rs72760210	1	236815035	22	21	1	331500	0.00663606	0.00633442	0.000301639
rs116327458	1	236820510	18	17	1	331504	0.0054295	0.00512786	0.000301639
rs662513	1	236823143	18	17	1	331504	0.0054295	0.00512786	0.000301639
rs77940542	1	236823395	18	17	1	331504	0.0054295	0.00512786	0.000301639
rs34881112	1	236826563	16	15	1	331506	0.00482623	0.00452459	0.000301639
rs113621121	1	236827447	16	15	1	331506	0.00482623	0.00452459	0.000301639
rs617626	1	236842428	15	14	1	331507	0.00452459	0.00422295	0.000301639
rs121434525	1	236849999	15	14	1	331507	0.00452459	0.00422295	0.000301639
rs707219	1	236850992	15	14	1	331507	0.00452459	0.00422295	0.000301639
rs17648708	1	236855188	15	14	1	331507	0.00452459	0.00422295	0.000301639
rs3906614	1	236855232	15	14	1	331507	0.00452459	0.00422295	0.000301639
rs116525918	1	236866713	15	14	1	331507	0.00452459	0.00422295	0.000301639
rs16834213	1	236866836	15	14	1	331507	0.00452459	0.00422295	0.000301639
rs78913129	1	236868178	15	14	1	331507	0.00452459	0.00422295	0.000301639
rs707211	1	236870255	15	14	1	331507	0.00452459	0.00422295	0.000301639
rs697658	1	236870588	15	14	1	331507	0.00452459	0.00422295	0.000301639
rs79108886	1	236871328	15	14	1	331507	0.00452459	0.00422295	0.000301639
rs12037773	1	236875771	14	13	1	331508	0.00422295	0.00392131	0.000301639
rs187854346	1	236879326	14	13	1	331508	0.00422295	0.00392131	0.000301639
rs1366990	1	236881703	14	13	1	331508	0.00422295	0.00392131	0.000301639
Affx-89019275	1	236882295	14	13	1	331508	0.00422295	0.00392131	0.000301639
rs41269355	1	236882409	14	13	1	331508	0.00422295	0.00392131	0.000301639
rs819640	1	236894647	14	13	1	331508	0.00422295	0.00392131	0.000301639
rs16834283	1	236896506	14	13	1	331508	0.00422295	0.00392131	0.000301639
rs76145476	1	236899479	14	13	1	331508	0.00422295	0.00392131	0.000301639
rs10925209	1	236900901	14	13	1	331508	0.00422295	0.00392131	0.000301639
rs12164643	1	236900975	14	13	1	331508	0.00422295	0.00392131	0.000301639
rs116111094	1	236904935	14	13	1	331508	0.00422295	0.00392131	0.000301639
rs61831786	1	236905093	14	13	1	331508	0.00422295	0.00392131	0.000301639
rs12090481	1	236905310	14	13	1	331508	0.00422295	0.00392131	0.000301639
rs75863137	1	236905514	14	13	1	331508	0.00422295	0.00392131	0.000301639
rs12737976	1	236906664	14	13	1	331508	0.00422295	0.00392131	0.000301639
rs34827377	1	236908053	14	13	1	331508	0.00422295	0.00392131	0.000301639
rs12048046	1	236912057	14	13	1	331508	0.00422295	0.00392131	0.000301639
rs112529745	1	236912723	14	13	1	331508	0.00422295	0.00392131	0.000301639
rs12143369	1	236913213	14	13	1	331508	0.00422295	0.00392131	0.000301639
Affx-89013354	1	236914861	14	13	1	331508	0.00422295	0.00392131	0.000301639
rs4659713	1	236915207	14	13	1	331508	0.00422295	0.00392131	0.000301639
Affx-89013220	1	236917290	14	13	1	331508	0.00422295	0.00392131	0.000301639
rs2297860	1	236917868	14	13	1	331508	0.00422295	0.00392131	0.000301639
rs12729393	1	236922212	14	13	1	331508	0.00422295	0.00392131	0.000301639
Affx-80215894	1	236923045	14	13	1	331508	0.00422295	0.00392131	0.000301639
rs200469353	1	236923094	14	13	1	331508	0.00422295	0.00392131	0.000301639
Affx-89013816	1	236924466	14	13	1	331508	0.00422295	0.00392131	0.000301639
rs2282366	1	236924506	14	13	1	331508	0.00422295	0.00392131	0.000301639
rs12063382	1	236925844	14	13	1	331508	0.00422295	0.00392131	0.000301639
rs7514673	1	236928589	14	13	1	331508	0.00422295	0.00392131	0.000301639
rs10754583	1	236932396	14	13	1	331508	0.00422295	0.00392131	0.000301639
rs113059896	1	236936338	14	13	1	331508	0.00422295	0.00392131	0.000301639
rs4659717	1	236938030	14	13	1	331508	0.00422295	0.00392131	0.000301639
rs1339068	1	236942920	14	13	1	331508	0.00422295	0.00392131	0.000301639
rs4659719	1	236944429	14	13	1	331508	0.00422295	0.00392131	0.000301639
rs16831987	1	236953787	14	13	1	331508	0.00422295	0.00392131	0.000301639
rs17598011	1	236956645	14	13	1	331508	0.00422295	0.00392131	0.000301639
rs116239811	1	236957766	14	13	1	331508	0.00422295	0.00392131	0.000301639
rs12354209	1	236959252	14	13	1	331508	0.00422295	0.00392131	0.000301639
rs114507560	1	236960445	14	13	1	331508	0.00422295	0.00392131	0.000301639
rs10495384	1	236961355	14	13	1	331508	0.00422295	0.00392131	0.000301639
rs16834391	1	236961563	14	13	1	331508	0.00422295	0.00392131	0.000301639
rs75605278	1	236966019	14	13	1	331508	0.00422295	0.00392131	0.000301639
rs12749581	1	236966848	14	13	1	331508	0.00422295	0.00392131	0.000301639
rs77455506	1	236967201	14	13	1	331508	0.00422295	0.00392131	0.000301639
rs75675696	1	236967573	14	13	1	331508	0.00422295	0.00392131	0.000301639
rs77917251	1	236975678	14	13	1	331508	0.00422295	0.00392131	0.000301639
rs72762112	1	236989013	14	13	1	331508	0.00422295	0.00392131	0.000301639
rs116252762	1	236990141	14	13	1	331508	0.00422295	0.00392131	0.000301639
rs16834433	1	236992294	14	13	1	331508	0.00422295	0.00392131	0.000301639
rs77140336	1	236996442	16	15	1	331506	0.00482623	0.00452459	0.000301639
rs61831822	1	237004696	16	15	1	331506	0.00482623	0.00452459	0.000301639
rs76344770	1	237006002	16	15	1	331506	0.00482623	0.00452459	0.000301639
rs115550373	1	237011234	17	16	1	331505	0.00512786	0.00482623	0.000301639
rs3768132	1	237011315	17	16	1	331505	0.00512786	0.00482623	0.000301639
rs80243329	1	237014045	17	16	1	331505	0.00512786	0.00482623	0.000301639
rs61736440	1	237016297	17	16	1	331505	0.00512786	0.00482623	0.000301639
rs75523559	1	237022156	17	16	1	331505	0.00512786	0.00482623	0.000301639
rs142774813	1	237023193	17	16	1	331505	0.00512786	0.00482623	0.000301639
rs77633495	1	237032992	16	15	1	331506	0.00482623	0.00452459	0.000301639
rs11363843	1	237034629	16	15	1	331506	0.00482623	0.00452459	0.000301639
rs1805087	1	237048500	16	15	1	331506	0.00482623	0.00452459	0.000301639
rs116836001	1	237054504	16	15	1	331506	0.00482623	0.00452459	0.000301639
rs61736326	1	237058743	16	15	1	331506	0.00482623	0.00452459	0.000301639
rs121913578	1	237058770	16	15	1	331506	0.00482623	0.00452459	0.000301639
rs41305961	1	237064118	16	15	1	331506	0.00482623	0.00452459	0.000301639
rs61400757	1	237064408	16	15	1	331506	0.00482623	0.00452459	0.000301639
rs45563435	1	237065810	16	15	1	331506	0.00482623	0.00452459	0.000301639
rs6680753	1	237066114	16	15	1	331506	0.00482623	0.00452459	0.000301639
rs61831833	1	237074513	16	15	1	331506	0.00482623	0.00452459	0.000301639
rs6698815	1	237081792	16	15	1	331506	0.00482623	0.00452459	0.000301639
rs114110471	1	237082021	16	15	1	331506	0.00482623	0.00452459	0.000301639
rs16834563	1	237088006	16	15	1	331506	0.00482623	0.00452459	0.000301639
rs78221408	1	237093130	17	16	1	331505	0.00512786	0.00482623	0.000301639
rs946934	1	237093618	17	16	1	331505	0.00512786	0.00482623	0.000301639
rs35643854	1	237102801	17	16	1	331505	0.00512786	0.00482623	0.000301639
rs6686432	1	237103115	17	16	1	331505	0.00512786	0.00482623	0.000301639
rs7553232	1	237104184	17	16	1	331505	0.00512786	0.00482623	0.000301639
rs7548926	1	237105537	18	16	2	331504	0.0054295	0.00482623	0.000603278
rs1252107	1	237107541	18	16	2	331504	0.0054295	0.00482623	0.000603278
rs75859528	1	237107899	18	16	2	331504	0.0054295	0.00482623	0.000603278
rs78755256	1	237108848	18	16	2	331504	0.0054295	0.00482623	0.000603278
rs115838414	1	237110442	18	16	2	331504	0.0054295	0.00482623	0.000603278
rs55827742	1	237111155	18	16	2	331504	0.0054295	0.00482623	0.000603278
rs74902495	1	237117969	18	16	2	331504	0.0054295	0.00482623	0.000603278
rs79570255	1	237123747	19	16	3	331503	0.00573114	0.00482623	0.000904917
rs4659759	1	237124717	19	16	3	331503	0.00573114	0.00482623	0.000904917
rs12738690	1	237127227	19	16	3	331503	0.00573114	0.00482623	0.000904917
rs6675175	1	237129217	19	16	3	331503	0.00573114	0.00482623	0.000904917
rs1252126	1	237130296	19	16	3	331503	0.00573114	0.00482623	0.000904917
rs6685619	1	237132197	19	16	3	331503	0.00573114	0.00482623	0.000904917
rs78852232	1	237132597	19	16	3	331503	0.00573114	0.00482623	0.000904917
rs1819088	1	237140296	19	16	3	331503	0.00573114	0.00482623	0.000904917
rs17610191	1	237141936	19	16	3	331503	0.00573114	0.00482623	0.000904917
rs74533157	1	237143176	19	16	3	331503	0.00573114	0.00482623	0.000904917
rs34229930	1	237148648	19	16	3	331503	0.00573114	0.00482623	0.000904917
rs1729487	1	237148652	19	16	3	331503	0.00573114	0.00482623	0.000904917
rs79909183	1	237149989	19	16	3	331503	0.00573114	0.00482623	0.000904917
rs77884663	1	237150042	19	16	3	331503	0.00573114	0.00482623	0.000904917
rs1252145	1	237153919	18	15	3	331504	0.0054295	0.00452459	0.000904917
rs72762181	1	237154645	18	15	3	331504	0.0054295	0.00452459	0.000904917
rs75746785	1	237157093	18	15	3	331504	0.0054295	0.00452459	0.000904917
rs115870276	1	237158169	18	15	3	331504	0.0054295	0.00452459	0.000904917
rs1252149	1	237159174	18	15	3	331504	0.0054295	0.00452459	0.000904917
rs1252157	1	237163452	18	15	3	331504	0.0054295	0.00452459	0.000904917
rs74671185	1	237165142	18	15	3	331504	0.0054295	0.00452459	0.000904917
rs1770583	1	237165611	18	15	3	331504	0.0054295	0.00452459	0.000904917
rs35234599	1	237166037	18	15	3	331504	0.0054295	0.00452459	0.000904917
rs4659762	1	237167218	18	15	3	331504	0.0054295	0.00452459	0.000904917
rs1629713	1	237170534	18	15	3	331504	0.0054295	0.00452459	0.000904917
rs4659764	1	237171386	18	15	3	331504	0.0054295	0.00452459	0.000904917
rs12086664	1	237171694	18	15	3	331504	0.0054295	0.00452459	0.000904917
rs79367939	1	237174408	18	15	3	331504	0.0054295	0.00452459	0.000904917
rs28578664	1	237175199	18	15	3	331504	0.0054295	0.00452459	0.000904917
rs10925291	1	237177977	18	15	3	331504	0.0054295	0.00452459	0.000904917
rs1528774	1	237182317	18	15	3	331504	0.0054295	0.00452459	0.000904917
rs115797349	1	237188812	18	15	3	331504	0.0054295	0.00452459	0.000904917
rs7556491	1	237189528	18	15	3	331504	0.0054295	0.00452459	0.000904917
rs41421448	1	237192869	17	14	3	331505	0.00512786	0.00422295	0.000904917
rs41414451	1	237193336	17	14	3	331505	0.00512786	0.00422295	0.000904917
rs72762200	1	237194043	17	14	3	331505	0.00512786	0.00422295	0.000904917
rs72764004	1	237194563	17	14	3	331505	0.00512786	0.00422295	0.000904917
rs12032218	1	237196106	17	14	3	331505	0.00512786	0.00422295	0.000904917
rs12022449	1	237196413	17	14	3	331505	0.00512786	0.00422295	0.000904917
rs12403151	1	237197508	17	14	3	331505	0.00512786	0.00422295	0.000904917
rs78169086	1	237198530	17	14	3	331505	0.00512786	0.00422295	0.000904917
rs12126370	1	237202166	17	14	3	331505	0.00512786	0.00422295	0.000904917
rs1406413	1	237207542	17	14	3	331505	0.00512786	0.00422295	0.000904917
rs74146692	1	237211692	16	13	3	331506	0.00482623	0.00392131	0.000904917
rs78437107	1	237213176	17	14	3	331505	0.00512786	0.00422295	0.000904917
rs4659488	1	237215263	17	14	3	331505	0.00512786	0.00422295	0.000904917
rs10925301	1	237217891	17	14	3	331505	0.00512786	0.00422295	0.000904917
rs10754590	1	237218350	17	14	3	331505	0.00512786	0.00422295	0.000904917
rs72764017	1	237220297	17	14	3	331505	0.00512786	0.00422295	0.000904917
rs74467938	1	237221419	17	14	3	331505	0.00512786	0.00422295	0.000904917
rs12129023	1	237222738	17	14	3	331505	0.00512786	0.00422295	0.000904917
rs9428372	1	237229866	15	12	3	331507	0.00452459	0.00361967	0.000904917
rs114831995	1	237231411	15	12	3	331507	0.00452459	0.00361967	0.000904917
rs12037993	1	237232244	15	12	3	331507	0.00452459	0.00361967	0.000904917
rs12022498	1	237235499	15	12	3	331507	0.00452459	0.00361967	0.000904917
rs75606339	1	237236275	15	12	3	331507	0.00452459	0.00361967	0.000904917
rs76090957	1	237236462	15	12	3	331507	0.00452459	0.00361967	0.000904917
rs78117705	1	237246262	16	12	4	331506	0.00482623	0.00361967	0.00120656
rs59173404	1	237247266	16	12	4	331506	0.00482623	0.00361967	0.00120656
rs9428374	1	237248102	16	12	4	331506	0.00482623	0.00361967	0.00120656
rs10802587	1	237248454	16	12	4	331506	0.00482623	0.00361967	0.00120656
rs12118388	1	237249358	16	12	4	331506	0.00482623	0.00361967	0.00120656
rs72764032	1	237251221	16	12	4	331506	0.00482623	0.00361967	0.00120656
rs12733526	1	237252438	16	12	4	331506	0.00482623	0.00361967	0.00120656
rs74892437	1	237256397	16	12	4	331506	0.00482623	0.00361967	0.00120656
rs6428991	1	237257366	16	12	4	331506	0.00482623	0.00361967	0.00120656
rs7529190	1	237258584	16	12	4	331506	0.00482623	0.00361967	0.00120656
rs7551672	1	237262184	17	12	5	331505	0.00512786	0.00361967	0.0015082
rs7554607	1	237266603	17	12	5	331505	0.00512786	0.00361967	0.0015082
rs145875984	1	237268325	17	12	5	331505	0.00512786	0.00361967	0.0015082
rs77365161	1	237268520	17	12	5	331505	0.00512786	0.00361967	0.0015082
rs12736282	1	237268725	17	12	5	331505	0.00512786	0.00361967	0.0015082
rs2039689	1	237269823	17	12	5	331505	0.00512786	0.00361967	0.0015082
rs2490346	1	237270587	17	12	5	331505	0.00512786	0.00361967	0.0015082
rs1415714	1	237272025	17	12	5	331505	0.00512786	0.00361967	0.0015082
rs75079782	1	237272851	17	12	5	331505	0.00512786	0.00361967	0.0015082
rs2485598	1	237274019	17	12	5	331505	0.00512786	0.00361967	0.0015082
rs11583937	1	237275394	17	12	5	331505	0.00512786	0.00361967	0.0015082
rs9287218	1	237277098	17	12	5	331505	0.00512786	0.00361967	0.0015082
rs12130378	1	237277482	16	12	4	331506	0.00482623	0.00361967	0.00120656
rs114212846	1	237280003	16	12	4	331506	0.00482623	0.00361967	0.00120656
rs77980124	1	237280458	16	12	4	331506	0.00482623	0.00361967	0.00120656
rs78757222	1	237281849	16	12	4	331506	0.00482623	0.00361967	0.00120656
rs114604390	1	237283573	17	13	4	331505	0.00512786	0.00392131	0.00120656
rs2485567	1	237284393	17	13	4	331505	0.00512786	0.00392131	0.00120656
rs115303770	1	237284996	17	13	4	331505	0.00512786	0.00392131	0.00120656
rs2485569	1	237285511	17	13	4	331505	0.00512786	0.00392131	0.00120656
rs6693720	1	237285629	17	13	4	331505	0.00512786	0.00392131	0.00120656
rs2485572	1	237288825	17	13	4	331505	0.00512786	0.00392131	0.00120656
rs2490380	1	237292549	17	13	4	331505	0.00512786	0.00392131	0.00120656
rs12139096	1	237296443	17	13	4	331505	0.00512786	0.00392131	0.00120656
rs12142661	1	237296800	17	13	4	331505	0.00512786	0.00392131	0.00120656
rs6670388	1	237303426	17	13	4	331505	0.00512786	0.00392131	0.00120656
rs114358821	1	237314249	16	12	4	331506	0.00482623	0.00361967	0.00120656
rs1361115	1	237321969	14	12	2	331508	0.00422295	0.00361967	0.000603278
rs1415716	1	237323484	14	12	2	331508	0.00422295	0.00361967	0.000603278
rs75317377	1	237325257	14	12	2	331508	0.00422295	0.00361967	0.000603278
rs57868848	1	237329992	14	12	2	331508	0.00422295	0.00361967	0.000603278
rs17671324	1	237339648	14	12	2	331508	0.00422295	0.00361967	0.000603278
rs115673349	1	237346914	13	11	2	331509	0.00392131	0.00331803	0.000603278
rs77928911	1	237348724	13	11	2	331509	0.00392131	0.00331803	0.000603278
rs6680857	1	237349879	13	11	2	331509	0.00392131	0.00331803	0.000603278
rs61832394	1	237351121	13	11	2	331509	0.00392131	0.00331803	0.000603278
rs78538843	1	237365041	12	9	3	331510	0.00361967	0.00271475	0.000904917
rs78578141	1	237365621	12	9	3	331510	0.00361967	0.00271475	0.000904917
rs12724105	1	237366914	12	9	3	331510	0.00361967	0.00271475	0.000904917
rs683787	1	237369357	12	9	3	331510	0.00361967	0.00271475	0.000904917
rs587020	1	237372089	12	9	3	331510	0.00361967	0.00271475	0.000904917
rs10158020	1	237374012	12	9	3	331510	0.00361967	0.00271475	0.000904917
rs115909403	1	237376967	11	8	3	331511	0.00331803	0.00241311	0.000904917
rs78500791	1	237377137	11	8	3	331511	0.00331803	0.00241311	0.000904917
rs2152884	1	237378155	11	8	3	331511	0.00331803	0.00241311	0.000904917
rs17626494	1	237383271	11	8	3	331511	0.00331803	0.00241311	0.000904917
rs12353981	1	237384002	11	8	3	331511	0.00331803	0.00241311	0.000904917
rs61832416	1	237386752	11	8	3	331511	0.00331803	0.00241311	0.000904917
rs12407646	1	237391879	10	7	3	331512	0.00301639	0.00211147	0.000904917
rs72764081	1	237398209	10	7	3	331512	0.00301639	0.00211147	0.000904917
rs11587851	1	237401055	10	7	3	331512	0.00301639	0.00211147	0.000904917
rs652792	1	237403610	10	7	3	331512	0.00301639	0.00211147	0.000904917
rs6663668	1	237403801	10	7	3	331512	0.00301639	0.00211147	0.000904917
rs581693	1	237404570	10	7	3	331512	0.00301639	0.00211147	0.000904917
rs75804850	1	237405946	11	7	4	331511	0.00331803	0.00211147	0.00120656
rs114721952	1	237406647	11	7	4	331511	0.00331803	0.00211147	0.00120656
rs268779	1	237410743	12	7	5	331510	0.00361967	0.00211147	0.0015082
rs10925349	1	237411254	12	7	5	331510	0.00361967	0.00211147	0.0015082
rs585717	1	237412431	12	7	5	331510	0.00361967	0.00211147	0.0015082
rs11810170	1	237413356	12	7	5	331510	0.00361967	0.00211147	0.0015082
rs75678262	1	237417792	11	6	5	331511	0.00331803	0.00180983	0.0015082
rs16835048	1	237417798	11	6	5	331511	0.00331803	0.00180983	0.0015082
rs112412864	1	237418604	11	6	5	331511	0.00331803	0.00180983	0.0015082
rs6663810	1	237418891	11	6	5	331511	0.00331803	0.00180983	0.0015082
rs10925354	1	237419785	11	6	5	331511	0.00331803	0.00180983	0.0015082
rs72764090	1	237420649	11	6	5	331511	0.00331803	0.00180983	0.0015082
rs17627448	1	237422958	11	6	5	331511	0.00331803	0.00180983	0.0015082
rs10495392	1	237422989	11	6	5	331511	0.00331803	0.00180983	0.0015082
rs10495394	1	237431505	11	6	5	331511	0.00331803	0.00180983	0.0015082
rs4659491	1	237433239	10	6	4	331512	0.00301639	0.00180983	0.00120656
rs7519473	1	237434910	10	6	4	331512	0.00301639	0.00180983	0.00120656
rs61832457	1	237438019	10	6	4	331512	0.00301639	0.00180983	0.00120656
rs76592404	1	237438916	10	6	4	331512	0.00301639	0.00180983	0.00120656
rs79847024	1	237444946	10	6	4	331512	0.00301639	0.00180983	0.00120656
rs7537963	1	237446113	10	6	4	331512	0.00301639	0.00180983	0.00120656
rs2860125	1	237451452	10	6	4	331512	0.00301639	0.00180983	0.00120656
rs12024815	1	237458209	11	7	4	331511	0.00331803	0.00211147	0.00120656
rs116207040	1	237458628	11	7	4	331511	0.00331803	0.00211147	0.00120656
rs10754597	1	237462985	11	7	4	331511	0.00331803	0.00211147	0.00120656
rs77339950	1	237463127	11	7	4	331511	0.00331803	0.00211147	0.00120656
rs116532327	1	237467766	11	7	4	331511	0.00331803	0.00211147	0.00120656
rs6682878	1	237470226	11	7	4	331511	0.00331803	0.00211147	0.00120656
rs116101986	1	237471383	11	7	4	331511	0.00331803	0.00211147	0.00120656
rs12164577	1	237471945	11	7	4	331511	0.00331803	0.00211147	0.00120656
rs12741336	1	237475098	11	7	4	331511	0.00331803	0.00211147	0.00120656
rs2543036	1	237479388	11	7	4	331511	0.00331803	0.00211147	0.00120656
rs12755424	1	237482107	11	7	4	331511	0.00331803	0.00211147	0.00120656
rs72765924	1	237482745	11	7	4	331511	0.00331803	0.00211147	0.00120656
rs35588486	1	237484016	11	7	4	331511	0.00331803	0.00211147	0.00120656
rs74659606	1	237484808	12	7	5	331510	0.00361967	0.00211147	0.0015082
rs75894029	1	237484848	12	7	5	331510	0.00361967	0.00211147	0.0015082
rs116553681	1	237485479	12	7	5	331510	0.00361967	0.00211147	0.0015082
rs974893	1	237486779	12	7	5	331510	0.00361967	0.00211147	0.0015082
rs7535911	1	237490741	12	7	5	331510	0.00361967	0.00211147	0.0015082
rs73127292	1	237493009	12	7	5	331510	0.00361967	0.00211147	0.0015082
rs16835142	1	237493214	12	7	5	331510	0.00361967	0.00211147	0.0015082
rs6429005	1	237497252	12	7	5	331510	0.00361967	0.00211147	0.0015082
rs10925374	1	237504759	13	7	6	331509	0.00392131	0.00211147	0.00180983
rs80065345	1	237513521	16	8	8	331506	0.00482623	0.00241311	0.00241311
rs77704048	1	237516302	16	8	8	331506	0.00482623	0.00241311	0.00241311
rs12026757	1	237519975	16	8	8	331506	0.00482623	0.00241311	0.00241311
rs4475735	1	237523573	16	8	8	331506	0.00482623	0.00241311	0.00241311
rs114798463	1	237524651	16	8	8	331506	0.00482623	0.00241311	0.00241311
rs17681893	1	237532763	16	8	8	331506	0.00482623	0.00241311	0.00241311
rs77936709	1	237537100	17	9	8	331505	0.00512786	0.00271475	0.00241311
rs79510842	1	237539344	17	9	8	331505	0.00512786	0.00271475	0.00241311
rs201211033	1	237540715	17	9	8	331505	0.00512786	0.00271475	0.00241311
rs72765933	1	237544812	17	9	8	331505	0.00512786	0.00271475	0.00241311
rs10925394	1	237545098	17	9	8	331505	0.00512786	0.00271475	0.00241311
rs17682073	1	237547223	17	9	8	331505	0.00512786	0.00271475	0.00241311
rs4659786	1	237547600	17	9	8	331505	0.00512786	0.00271475	0.00241311
rs79447782	1	237553655	17	9	8	331505	0.00512786	0.00271475	0.00241311
rs12078819	1	237554753	17	9	8	331505	0.00512786	0.00271475	0.00241311
rs74147258	1	237556289	17	9	8	331505	0.00512786	0.00271475	0.00241311
rs114071564	1	237556596	17	9	8	331505	0.00512786	0.00271475	0.00241311
rs4659787	1	237558007	19	9	10	331503	0.00573114	0.00271475	0.00301639
rs56369530	1	237558170	19	9	10	331503	0.00573114	0.00271475	0.00301639
rs115179216	1	237558819	19	9	10	331503	0.00573114	0.00271475	0.00301639
rs114119896	1	237561002	19	9	10	331503	0.00573114	0.00271475	0.00301639
rs12569314	1	237563287	19	9	10	331503	0.00573114	0.00271475	0.00301639
rs35968847	1	237573762	19	9	10	331503	0.00573114	0.00271475	0.00301639
rs4659792	1	237575567	19	9	10	331503	0.00573114	0.00271475	0.00301639
rs13376665	1	237575989	19	9	10	331503	0.00573114	0.00271475	0.00301639
rs12691536	1	237576019	19	9	10	331503	0.00573114	0.00271475	0.00301639
rs72765955	1	237576047	19	9	10	331503	0.00573114	0.00271475	0.00301639
rs6673187	1	237580612	19	9	10	331503	0.00573114	0.00271475	0.00301639
rs115677550	1	237580872	19	9	10	331503	0.00573114	0.00271475	0.00301639
rs4659794	1	237589601	18	9	9	331504	0.0054295	0.00271475	0.00271475
rs7532079	1	237590213	18	9	9	331504	0.0054295	0.00271475	0.00271475
rs12122723	1	237591189	18	9	9	331504	0.0054295	0.00271475	0.00271475
rs115442532	1	237591215	18	9	9	331504	0.0054295	0.00271475	0.00271475
rs7552945	1	237595692	18	9	9	331504	0.0054295	0.00271475	0.00271475
rs60811417	1	237596927	18	9	9	331504	0.0054295	0.00271475	0.00271475
rs10925414	1	237598895	18	9	9	331504	0.0054295	0.00271475	0.00271475
rs17633019	1	237599023	18	9	9	331504	0.0054295	0.00271475	0.00271475
rs11803630	1	237599446	18	9	9	331504	0.0054295	0.00271475	0.00271475
rs12139603	1	237601770	18	9	9	331504	0.0054295	0.00271475	0.00271475
rs12087410	1	237605491	18	9	9	331504	0.0054295	0.00271475	0.00271475
rs190140598	1	237608788	18	9	9	331504	0.0054295	0.00271475	0.00271475
rs73106477	1	237611928	18	9	9	331504	0.0054295	0.00271475	0.00271475
rs76313299	1	237613926	18	9	9	331504	0.0054295	0.00271475	0.00271475
rs3765097	1	237617757	18	9	9	331504	0.0054295	0.00271475	0.00271475
Affx-80215913	1	237617794	18	9	9	331504	0.0054295	0.00271475	0.00271475
rs78281932	1	237620034	18	9	9	331504	0.0054295	0.00271475	0.00271475
rs1478912	1	237621239	18	9	9	331504	0.0054295	0.00271475	0.00271475
rs2618679	1	237627498	16	9	7	331506	0.00482623	0.00271475	0.00211147
rs73108485	1	237628978	16	9	7	331506	0.00482623	0.00271475	0.00211147
rs35662567	1	237632285	16	9	7	331506	0.00482623	0.00271475	0.00211147
rs10925430	1	237637880	15	9	6	331507	0.00452459	0.00271475	0.00180983
rs16835294	1	237641849	15	9	6	331507	0.00452459	0.00271475	0.00180983
rs12734456	1	237641890	15	9	6	331507	0.00452459	0.00271475	0.00180983
rs6429021	1	237642904	15	9	6	331507	0.00452459	0.00271475	0.00180983
rs75504890	1	237643007	15	9	6	331507	0.00452459	0.00271475	0.00180983
rs8179365	1	237643931	15	9	6	331507	0.00452459	0.00271475	0.00180983
rs2618683	1	237643943	15	9	6	331507	0.00452459	0.00271475	0.00180983
rs111305036	1	237646390	14	9	5	331508	0.00422295	0.00271475	0.0015082
rs12142897	1	237646691	14	9	5	331508	0.00422295	0.00271475	0.0015082
rs1982645	1	237646887	14	9	5	331508	0.00422295	0.00271475	0.0015082
rs6673954	1	237648917	14	9	5	331508	0.00422295	0.00271475	0.0015082
rs2927936	1	237649306	14	9	5	331508	0.00422295	0.00271475	0.0015082
rs72549414	1	237655173	14	9	5	331508	0.00422295	0.00271475	0.0015082
rs202040519	1	237656365	15	9	6	331507	0.00452459	0.00271475	0.00180983
rs2255277	1	237658445	15	9	6	331507	0.00452459	0.00271475	0.00180983
rs116098815	1	237659895	15	9	6	331507	0.00452459	0.00271475	0.00180983
rs2805425	1	237670557	15	9	6	331507	0.00452459	0.00271475	0.00180983
rs61833803	1	237671031	15	9	6	331507	0.00452459	0.00271475	0.00180983
rs79700489	1	237673205	15	9	6	331507	0.00452459	0.00271475	0.00180983
rs2618687	1	237677346	15	9	6	331507	0.00452459	0.00271475	0.00180983
rs116467680	1	237680303	15	9	6	331507	0.00452459	0.00271475	0.00180983
rs75411491	1	237680494	15	9	6	331507	0.00452459	0.00271475	0.00180983
rs10925439	1	237683502	15	9	6	331507	0.00452459	0.00271475	0.00180983
rs2805432	1	237685222	15	9	6	331507	0.00452459	0.00271475	0.00180983
rs116523878	1	237692940	15	9	6	331507	0.00452459	0.00271475	0.00180983
rs10925446	1	237692983	15	9	6	331507	0.00452459	0.00271475	0.00180983
rs2805446	1	237693190	15	9	6	331507	0.00452459	0.00271475	0.00180983
rs111711729	1	237699485	18	10	8	331504	0.0054295	0.00301639	0.00241311
rs111554101	1	237699529	18	10	8	331504	0.0054295	0.00301639	0.00241311
rs12145423	1	237700568	19	10	9	331503	0.00573114	0.00301639	0.00271475
rs2618674	1	237702418	19	10	9	331503	0.00573114	0.00301639	0.00271475
rs115264366	1	237702642	19	10	9	331503	0.00573114	0.00301639	0.00271475
rs2779378	1	237708985	19	10	9	331503	0.00573114	0.00301639	0.00271475
rs115436476	1	237709403	19	10	9	331503	0.00573114	0.00301639	0.00271475
rs114698524	1	237710018	19	10	9	331503	0.00573114	0.00301639	0.00271475
rs2253273	1	237711797	19	10	9	331503	0.00573114	0.00301639	0.00271475
rs149514924	1	237711862	19	10	9	331503	0.00573114	0.00301639	0.00271475
rs113050511	1	237720087	19	10	9	331503	0.00573114	0.00301639	0.00271475
rs115108564	1	237720926	19	10	9	331503	0.00573114	0.00301639	0.00271475
rs2061840	1	237724344	18	10	8	331504	0.0054295	0.00301639	0.00241311
rs71642898	1	237724786	18	10	8	331504	0.0054295	0.00301639	0.00241311
rs2805473	1	237724925	18	10	8	331504	0.0054295	0.00301639	0.00241311
rs2805389	1	237729019	19	10	9	331503	0.00573114	0.00301639	0.00271475
rs3766865	1	237729040	19	10	9	331503	0.00573114	0.00301639	0.00271475
rs201312753	1	237730008	19	10	9	331503	0.00573114	0.00301639	0.00271475
rs200525962	1	237730032	19	10	9	331503	0.00573114	0.00301639	0.00271475
rs116125917	1	237730612	19	10	9	331503	0.00573114	0.00301639	0.00271475
rs12740534	1	237732673	19	10	9	331503	0.00573114	0.00301639	0.00271475
rs2805399	1	237734969	19	10	9	331503	0.00573114	0.00301639	0.00271475
rs77877047	1	237739785	19	10	9	331503	0.00573114	0.00301639	0.00271475
rs12131976	1	237739836	19	10	9	331503	0.00573114	0.00301639	0.00271475
rs10754613	1	237743184	19	10	9	331503	0.00573114	0.00301639	0.00271475
rs1842085	1	237744972	19	10	9	331503	0.00573114	0.00301639	0.00271475
rs79060382	1	237748536	19	10	9	331503	0.00573114	0.00301639	0.00271475
rs2805411	1	237753571	20	10	10	331502	0.00603278	0.00301639	0.00301639
rs56229512	1	237755076	20	10	10	331502	0.00603278	0.00301639	0.00301639
rs2805413	1	237756401	20	10	10	331502	0.00603278	0.00301639	0.00301639
rs115978575	1	237759624	20	10	10	331502	0.00603278	0.00301639	0.00301639
rs1074189	1	237761493	20	10	10	331502	0.00603278	0.00301639	0.00301639
rs791543	1	237766070	20	10	10	331502	0.00603278	0.00301639	0.00301639
rs2779348	1	237772248	20	10	10	331502	0.00603278	0.00301639	0.00301639
rs13374055	1	237773013	20	10	10	331502	0.00603278	0.00301639	0.00301639
rs13376031	1	237773340	20	10	10	331502	0.00603278	0.00301639	0.00301639
rs1717783	1	237773427	20	10	10	331502	0.00603278	0.00301639	0.00301639
rs10925473	1	237773617	20	10	10	331502	0.00603278	0.00301639	0.00301639
rs116450377	1	237773691	20	10	10	331502	0.00603278	0.00301639	0.00301639
rs79811945	1	237774118	20	10	10	331502	0.00603278	0.00301639	0.00301639
rs12121663	1	237774614	20	10	10	331502	0.00603278	0.00301639	0.00301639
rs116123906	1	237777203	20	10	10	331502	0.00603278	0.00301639	0.00301639
Affx-89024212	1	237777534	20	10	10	331502	0.00603278	0.00301639	0.00301639
rs3820216	1	237777828	20	10	10	331502	0.00603278	0.00301639	0.00301639
rs41315858	1	237778082	20	10	10	331502	0.00603278	0.00301639	0.00301639
rs3766871	1	237778084	20	10	10	331502	0.00603278	0.00301639	0.00301639
rs596502	1	237778909	20	10	10	331502	0.00603278	0.00301639	0.00301639
rs111695681	1	237779408	20	10	10	331502	0.00603278	0.00301639	0.00301639
rs72751219	1	237784755	21	10	11	331501	0.00633442	0.00301639	0.00331803
rs115362592	1	237784813	21	10	11	331501	0.00633442	0.00301639	0.00331803
rs571026	1	237788862	21	10	11	331501	0.00633442	0.00301639	0.00331803
rs7531957	1	237789656	21	10	11	331501	0.00633442	0.00301639	0.00331803
rs186906598	1	237791277	21	10	11	331501	0.00633442	0.00301639	0.00331803
rs116234420	1	237796529	21	10	11	331501	0.00633442	0.00301639	0.00331803
rs12563366	1	237796850	21	10	11	331501	0.00633442	0.00301639	0.00331803
rs7526807	1	237797973	21	10	11	331501	0.00633442	0.00301639	0.00331803
rs80315247	1	237801257	21	10	11	331501	0.00633442	0.00301639	0.00331803
Affx-89008001	1	237801664	21	10	11	331501	0.00633442	0.00301639	0.00331803
rs707189	1	237801770	21	10	11	331501	0.00633442	0.00301639	0.00331803
Affx-89009705	1	237804256	21	10	11	331501	0.00633442	0.00301639	0.00331803
rs1342835	1	237808658	21	10	11	331501	0.00633442	0.00301639	0.00331803
rs11583033	1	237809064	21	10	11	331501	0.00633442	0.00301639	0.00331803
rs80107454	1	237810564	21	10	11	331501	0.00633442	0.00301639	0.00331803
rs72549416	1	237811766	21	10	11	331501	0.00633442	0.00301639	0.00331803
Affx-80215920	1	237811894	21	10	11	331501	0.00633442	0.00301639	0.00331803
Affx-80215921	1	237811912	21	10	11	331501	0.00633442	0.00301639	0.00331803
rs80252757	1	237813813	21	10	11	331501	0.00633442	0.00301639	0.00331803
rs684923	1	237814783	21	10	11	331501	0.00633442	0.00301639	0.00331803
rs1402803	1	237820456	21	10	11	331501	0.00633442	0.00301639	0.00331803
rs559344	1	237824474	21	10	11	331501	0.00633442	0.00301639	0.00331803
rs677730	1	237826309	21	10	11	331501	0.00633442	0.00301639	0.00331803
rs10925490	1	237827646	21	11	10	331501	0.00633442	0.00331803	0.00301639
rs56090696	1	237831382	20	11	9	331502	0.00603278	0.00331803	0.00271475
rs2012813	1	237834701	20	11	9	331502	0.00603278	0.00331803	0.00271475
rs115355154	1	237836250	20	11	9	331502	0.00603278	0.00331803	0.00271475
Affx-80215876	1	237838147	20	11	9	331502	0.00603278	0.00331803	0.00271475
rs34967813	1	237841390	20	11	9	331502	0.00603278	0.00331803	0.00271475
rs12121446	1	237842201	20	11	9	331502	0.00603278	0.00331803	0.00271475
rs950625	1	237843159	20	11	9	331502	0.00603278	0.00331803	0.00271475
rs111448231	1	237844933	20	11	9	331502	0.00603278	0.00331803	0.00271475
rs12032174	1	237856168	21	12	9	331501	0.00633442	0.00361967	0.00271475
rs113796186	1	237856474	21	12	9	331501	0.00633442	0.00361967	0.00271475
rs2461315	1	237860237	21	12	9	331501	0.00633442	0.00361967	0.00271475
rs12754190	1	237863439	21	12	9	331501	0.00633442	0.00361967	0.00271475
rs2797436	1	237863718	21	12	9	331501	0.00633442	0.00361967	0.00271475
rs12125625	1	237869850	21	12	9	331501	0.00633442	0.00361967	0.00271475
rs2797441	1	237881770	20	13	7	331502	0.00603278	0.00392131	0.00211147
rs2090876	1	237886146	20	13	7	331502	0.00603278	0.00392131	0.00211147
rs2819774	1	237888855	20	13	7	331502	0.00603278	0.00392131	0.00211147
rs2685301	1	237890437	20	13	7	331502	0.00603278	0.00392131	0.00211147
rs115940546	1	237893010	20	13	7	331502	0.00603278	0.00392131	0.00211147
rs3905206	1	237902071	20	13	7	331502	0.00603278	0.00392131	0.00211147
rs2819770	1	237911004	20	13	7	331502	0.00603278	0.00392131	0.00211147
rs80335321	1	237921546	19	13	6	331503	0.00573114	0.00392131	0.00180983
rs3817436	1	237923243	20	14	6	331502	0.00603278	0.00422295	0.00180983
rs2253083	1	237929556	20	14	6	331502	0.00603278	0.00422295	0.00180983
rs74412575	1	237930435	20	14	6	331502	0.00603278	0.00422295	0.00180983
rs2250049	1	237931569	20	14	6	331502	0.00603278	0.00422295	0.00180983
rs2249287	1	237937874	20	14	6	331502	0.00603278	0.00422295	0.00180983
rs57827447	1	237939630	20	14	6	331502	0.00603278	0.00422295	0.00180983
rs790889	1	237946964	20	14	6	331502	0.00603278	0.00422295	0.00180983
Affx-80215924	1	237946973	20	14	6	331502	0.00603278	0.00422295	0.00180983
rs200092869	1	237947931	20	14	6	331502	0.00603278	0.00422295	0.00180983
rs2256242	1	237951451	20	14	6	331502	0.00603278	0.00422295	0.00180983
rs189345192	1	237955507	20	14	6	331502	0.00603278	0.00422295	0.00180983
rs117645754	1	237956612	20	14	6	331502	0.00603278	0.00422295	0.00180983
rs790899	1	237957678	20	14	6	331502	0.00603278	0.00422295	0.00180983
rs11806850	1	237958022	20	14	6	331502	0.00603278	0.00422295	0.00180983
rs72753216	1	237958054	20	14	6	331502	0.00603278	0.00422295	0.00180983
rs3999765	1	237959442	20	14	6	331502	0.00603278	0.00422295	0.00180983
rs12043362	1	237960958	20	14	6	331502	0.00603278	0.00422295	0.00180983
rs2794820	1	237965094	20	14	6	331502	0.00603278	0.00422295	0.00180983
rs79732314	1	237968143	19	14	5	331503	0.00573114	0.00422295	0.0015082
rs72753233	1	237968463	19	14	5	331503	0.00573114	0.00422295	0.0015082
Affx-89005958	1	237969493	19	14	5	331503	0.00573114	0.00422295	0.0015082
Affx-86892079	1	237972271	19	14	5	331503	0.00573114	0.00422295	0.0015082
rs75206601	1	237972323	19	14	5	331503	0.00573114	0.00422295	0.0015082
rs7550039	1	237975768	19	14	5	331503	0.00573114	0.00422295	0.0015082
rs80278432	1	237976789	19	14	5	331503	0.00573114	0.00422295	0.0015082
rs12022376	1	237983837	19	14	5	331503	0.00573114	0.00422295	0.0015082
rs2794841	1	237989980	18	13	5	331504	0.0054295	0.00392131	0.0015082
rs2819742	1	237990122	18	13	5	331504	0.0054295	0.00392131	0.0015082
rs790894	1	237990519	18	13	5	331504	0.0054295	0.00392131	0.0015082
rs1891247	1	237993028	18	13	5	331504	0.0054295	0.00392131	0.0015082
rs12594	1	237997087	18	13	5	331504	0.0054295	0.00392131	0.0015082
rs11581226	1	237997361	18	13	5	331504	0.0054295	0.00392131	0.0015082
rs114132556	1	237998142	18	13	5	331504	0.0054295	0.00392131	0.0015082
rs790895	1	237998908	16	13	3	331506	0.00482623	0.00392131	0.000904917
rs116670322	1	237999959	16	13	3	331506	0.00482623	0.00392131	0.000904917
rs946585	1	238000883	16	13	3	331506	0.00482623	0.00392131	0.000904917
rs6700222	1	238003342	13	10	3	331509	0.00392131	0.00301639	0.000904917
rs34521262	1	238009889	14	10	4	331508	0.00422295	0.00301639	0.00120656
rs1416798	1	238010960	14	10	4	331508	0.00422295	0.00301639	0.00120656
rs2185685	1	238011928	15	11	4	331507	0.00452459	0.00331803	0.00120656
rs16835926	1	238013174	15	11	4	331507	0.00452459	0.00331803	0.00120656
rs2819750	1	238015491	15	11	4	331507	0.00452459	0.00331803	0.00120656
rs2819755	1	238023033	15	11	4	331507	0.00452459	0.00331803	0.00120656
rs16835956	1	238028500	15	11	4	331507	0.00452459	0.00331803	0.00120656
rs77561991	1	238030882	15	11	4	331507	0.00452459	0.00331803	0.00120656
rs811545	1	238033971	15	11	4	331507	0.00452459	0.00331803	0.00120656
rs17518370	1	238035771	14	10	4	331508	0.00422295	0.00301639	0.00120656
rs1341876	1	238041229	14	10	4	331508	0.00422295	0.00301639	0.00120656
rs35744706	1	238042649	14	10	4	331508	0.00422295	0.00301639	0.00120656
rs12140372	1	238045186	14	10	4	331508	0.00422295	0.00301639	0.00120656
rs2275694	1	238045995	14	10	4	331508	0.00422295	0.00301639	0.00120656
rs35187146	1	238046056	14	10	4	331508	0.00422295	0.00301639	0.00120656
rs114140527	1	238047236	14	10	4	331508	0.00422295	0.00301639	0.00120656
rs202241361	1	238048069	14	10	4	331508	0.00422295	0.00301639	0.00120656
rs35651972	1	238048466	14	10	4	331508	0.00422295	0.00301639	0.00120656
rs149821989	1	238048569	14	10	4	331508	0.00422295	0.00301639	0.00120656
rs12095919	1	238048660	14	10	4	331508	0.00422295	0.00301639	0.00120656
Affx-80269373	1	238049106	14	10	4	331508	0.00422295	0.00301639	0.00120656
rs36017138	1	238050081	14	10	4	331508	0.00422295	0.00301639	0.00120656
Affx-80269374	1	238050093	14	10	4	331508	0.00422295	0.00301639	0.00120656
Affx-52120960	1	238050156	14	10	4	331508	0.00422295	0.00301639	0.00120656
rs199659999	1	238051808	14	10	4	331508	0.00422295	0.00301639	0.00120656
rs2236595	1	238051933	14	10	4	331508	0.00422295	0.00301639	0.00120656
rs116491884	1	238052151	14	10	4	331508	0.00422295	0.00301639	0.00120656
rs34370253	1	238053226	14	10	4	331508	0.00422295	0.00301639	0.00120656
rs78191260	1	238053511	14	10	4	331508	0.00422295	0.00301639	0.00120656
rs150927250	1	238053787	14	10	4	331508	0.00422295	0.00301639	0.00120656
rs76282443	1	238056317	14	10	4	331508	0.00422295	0.00301639	0.00120656
rs77524435	1	238059663	14	10	4	331508	0.00422295	0.00301639	0.00120656
rs112929179	1	238060919	14	10	4	331508	0.00422295	0.00301639	0.00120656
rs113298050	1	238064991	14	10	4	331508	0.00422295	0.00301639	0.00120656
rs111429114	1	238067233	14	10	4	331508	0.00422295	0.00301639	0.00120656
rs115606884	1	238067601	14	10	4	331508	0.00422295	0.00301639	0.00120656
rs41311579	1	238068810	13	10	3	331509	0.00392131	0.00301639	0.000904917
rs2275450	1	238070459	13	10	3	331509	0.00392131	0.00301639	0.000904917
rs116102790	1	238073543	13	10	3	331509	0.00392131	0.00301639	0.000904917
rs1416799	1	238076073	12	9	3	331510	0.00361967	0.00271475	0.000904917
rs114142120	1	238077236	12	9	3	331510	0.00361967	0.00271475	0.000904917
rs509146	1	238083531	12	9	3	331510	0.00361967	0.00271475	0.000904917
rs12727447	1	238092354	13	10	3	331509	0.00392131	0.00301639	0.000904917
rs2790344	1	238093295	13	10	3	331509	0.00392131	0.00301639	0.000904917
rs570560	1	238101255	13	10	3	331509	0.00392131	0.00301639	0.000904917
rs2499604	1	238103501	13	10	3	331509	0.00392131	0.00301639	0.000904917
rs993196	1	238122822	13	10	3	331509	0.00392131	0.00301639	0.000904917
rs2451595	1	238131721	13	10	3	331509	0.00392131	0.00301639	0.000904917
rs72755131	1	238134896	13	10	3	331509	0.00392131	0.00301639	0.000904917
rs77886855	1	238135742	13	10	3	331509	0.00392131	0.00301639	0.000904917
rs1490281	1	238138229	13	10	3	331509	0.00392131	0.00301639	0.000904917
rs2451603	1	238164158	13	10	3	331509	0.00392131	0.00301639	0.000904917
rs10925554	1	238171420	13	10	3	331509	0.00392131	0.00301639	0.000904917
rs75437585	1	238173771	13	10	3	331509	0.00392131	0.00301639	0.000904917
rs2487108	1	238174421	13	10	3	331509	0.00392131	0.00301639	0.000904917
rs2451605	1	238182519	13	10	3	331509	0.00392131	0.00301639	0.000904917
rs116250057	1	238226586	15	11	4	331507	0.00452459	0.00331803	0.00120656
rs76502025	1	238230121	15	11	4	331507	0.00452459	0.00331803	0.00120656
rs114578116	1	238248588	14	10	4	331508	0.00422295	0.00301639	0.00120656
rs12076048	1	238252377	14	10	4	331508	0.00422295	0.00301639	0.00120656
rs79190633	1	238259159	14	10	4	331508	0.00422295	0.00301639	0.00120656
rs1767805	1	238261030	14	10	4	331508	0.00422295	0.00301639	0.00120656
rs116614704	1	238267573	14	10	4	331508	0.00422295	0.00301639	0.00120656
rs11585046	1	238269084	14	10	4	331508	0.00422295	0.00301639	0.00120656
rs2487098	1	238278041	14	10	4	331508	0.00422295	0.00301639	0.00120656
rs74147645	1	238283693	14	10	4	331508	0.00422295	0.00301639	0.00120656
rs12144833	1	238297488	14	10	4	331508	0.00422295	0.00301639	0.00120656
rs12058346	1	238299629	14	10	4	331508	0.00422295	0.00301639	0.00120656
rs79031193	1	238312975	15	11	4	331507	0.00452459	0.00331803	0.00120656
rs868580	1	238314523	15	11	4	331507	0.00452459	0.00331803	0.00120656
rs6690284	1	238319268	16	11	5	331506	0.00482623	0.00331803	0.0015082
rs115692837	1	238329243	16	11	5	331506	0.00482623	0.00331803	0.0015082
rs114137195	1	238334916	16	11	5	331506	0.00482623	0.00331803	0.0015082
rs60706657	1	238338455	16	11	5	331506	0.00482623	0.00331803	0.0015082
rs10925582	1	238348819	15	10	5	331507	0.00452459	0.00301639	0.0015082
rs79248358	1	238350508	15	10	5	331507	0.00452459	0.00301639	0.0015082
rs4998092	1	238353122	15	10	5	331507	0.00452459	0.00301639	0.0015082
rs75327034	1	238353804	15	10	5	331507	0.00452459	0.00301639	0.0015082
rs143180297	1	238361961	15	10	5	331507	0.00452459	0.00301639	0.0015082
rs61830875	1	238366656	15	10	5	331507	0.00452459	0.00301639	0.0015082
rs4623688	1	238373636	15	10	5	331507	0.00452459	0.00301639	0.0015082
rs115843783	1	238379863	15	10	5	331507	0.00452459	0.00301639	0.0015082
rs116451774	1	238387272	15	10	5	331507	0.00452459	0.00301639	0.0015082
rs76589826	1	238397572	15	9	6	331507	0.00452459	0.00271475	0.00180983
rs77228677	1	238398436	15	9	6	331507	0.00452459	0.00271475	0.00180983
rs2127903	1	238400938	15	9	6	331507	0.00452459	0.00271475	0.00180983
rs78782727	1	238413279	15	9	6	331507	0.00452459	0.00271475	0.00180983
rs2893630	1	238413920	15	9	6	331507	0.00452459	0.00271475	0.00180983
rs1564504	1	238416455	15	9	6	331507	0.00452459	0.00271475	0.00180983
rs6682403	1	238417283	15	9	6	331507	0.00452459	0.00271475	0.00180983
rs79914381	1	238419339	15	9	6	331507	0.00452459	0.00271475	0.00180983
rs1481151	1	238420323	15	9	6	331507	0.00452459	0.00271475	0.00180983
rs72757190	1	238421321	15	9	6	331507	0.00452459	0.00271475	0.00180983
rs10802670	1	238428914	15	9	6	331507	0.00452459	0.00271475	0.00180983
rs6681366	1	238433005	15	9	6	331507	0.00452459	0.00271475	0.00180983
rs259623	1	238436507	15	9	6	331507	0.00452459	0.00271475	0.00180983
rs11799950	1	238444020	15	9	6	331507	0.00452459	0.00271475	0.00180983
rs259639	1	238446621	15	9	6	331507	0.00452459	0.00271475	0.00180983
rs259640	1	238446854	15	9	6	331507	0.00452459	0.00271475	0.00180983
rs17592758	1	238448986	15	9	6	331507	0.00452459	0.00271475	0.00180983
rs17592793	1	238449126	15	9	6	331507	0.00452459	0.00271475	0.00180983
rs259660	1	238462157	15	9	6	331507	0.00452459	0.00271475	0.00180983
rs74147706	1	238465420	15	9	6	331507	0.00452459	0.00271475	0.00180983
rs12077341	1	238466715	15	9	6	331507	0.00452459	0.00271475	0.00180983
rs259590	1	238468944	15	9	6	331507	0.00452459	0.00271475	0.00180983
rs12077171	1	238470097	15	9	6	331507	0.00452459	0.00271475	0.00180983
rs17527562	1	238470246	15	9	6	331507	0.00452459	0.00271475	0.00180983
rs72759217	1	238474899	15	9	6	331507	0.00452459	0.00271475	0.00180983
rs10925613	1	238476162	14	9	5	331508	0.00422295	0.00271475	0.0015082
rs194595	1	238479714	14	9	5	331508	0.00422295	0.00271475	0.0015082
rs78940649	1	238480080	14	9	5	331508	0.00422295	0.00271475	0.0015082
rs56209545	1	238496574	14	9	5	331508	0.00422295	0.00271475	0.0015082
rs12118234	1	238498918	14	9	5	331508	0.00422295	0.00271475	0.0015082
rs12756798	1	238505035	14	9	5	331508	0.00422295	0.00271475	0.0015082
rs6667116	1	238506666	14	9	5	331508	0.00422295	0.00271475	0.0015082
rs12123050	1	238508690	14	9	5	331508	0.00422295	0.00271475	0.0015082
rs78101891	1	238511675	15	9	6	331507	0.00452459	0.00271475	0.00180983
rs34585230	1	238518333	16	9	7	331506	0.00482623	0.00271475	0.00211147
rs35735745	1	238523316	16	9	7	331506	0.00482623	0.00271475	0.00211147
rs10158750	1	238525963	16	9	7	331506	0.00482623	0.00271475	0.00211147
rs4659867	1	238526644	16	9	7	331506	0.00482623	0.00271475	0.00211147
rs10737826	1	238534934	16	9	7	331506	0.00482623	0.00271475	0.00211147
rs34443575	1	238536050	16	9	7	331506	0.00482623	0.00271475	0.00211147
rs72759252	1	238537250	16	9	7	331506	0.00482623	0.00271475	0.00211147
rs12137904	1	238538758	16	9	7	331506	0.00482623	0.00271475	0.00211147
rs12748102	1	238539264	16	9	7	331506	0.00482623	0.00271475	0.00211147
rs114198367	1	238546647	15	9	6	331507	0.00452459	0.00271475	0.00180983
rs12086648	1	238548667	15	9	6	331507	0.00452459	0.00271475	0.00180983
rs10802684	1	238552799	15	9	6	331507	0.00452459	0.00271475	0.00180983
rs6668029	1	238554572	15	9	6	331507	0.00452459	0.00271475	0.00180983
rs2392852	1	238555527	15	9	6	331507	0.00452459	0.00271475	0.00180983
rs2065816	1	238558544	15	9	6	331507	0.00452459	0.00271475	0.00180983
rs6687172	1	238559142	15	9	6	331507	0.00452459	0.00271475	0.00180983
rs4659871	1	238564697	15	9	6	331507	0.00452459	0.00271475	0.00180983
rs78314087	1	238572522	15	9	6	331507	0.00452459	0.00271475	0.00180983
rs1021356	1	238573691	15	9	6	331507	0.00452459	0.00271475	0.00180983
rs6662339	1	238574814	15	9	6	331507	0.00452459	0.00271475	0.00180983
rs12402031	1	238575095	15	9	6	331507	0.00452459	0.00271475	0.00180983
rs10925644	1	238576412	15	9	6	331507	0.00452459	0.00271475	0.00180983
rs1342081	1	238580160	15	9	6	331507	0.00452459	0.00271475	0.00180983
rs12067134	1	238582075	15	9	6	331507	0.00452459	0.00271475	0.00180983
rs57970863	1	238587173	17	11	6	331505	0.00512786	0.00331803	0.00180983
rs13375543	1	238588115	17	11	6	331505	0.00512786	0.00331803	0.00180983
rs12406374	1	238597938	18	12	6	331504	0.0054295	0.00361967	0.00180983
rs11588750	1	238599217	18	12	6	331504	0.0054295	0.00361967	0.00180983
rs6667159	1	238601813	17	11	6	331505	0.00512786	0.00331803	0.00180983
rs116193865	1	238602086	17	11	6	331505	0.00512786	0.00331803	0.00180983
rs1361664	1	238605709	17	11	6	331505	0.00512786	0.00331803	0.00180983
rs80205219	1	238607195	17	11	6	331505	0.00512786	0.00331803	0.00180983
rs6688601	1	238611048	18	12	6	331504	0.0054295	0.00361967	0.00180983
rs73105732	1	238612432	17	12	5	331505	0.00512786	0.00361967	0.0015082
rs10158899	1	238623792	17	12	5	331505	0.00512786	0.00361967	0.0015082
rs1538982	1	238625898	17	12	5	331505	0.00512786	0.00361967	0.0015082
rs74920229	1	238628370	17	12	5	331505	0.00512786	0.00361967	0.0015082
rs4618957	1	238629021	17	12	5	331505	0.00512786	0.00361967	0.0015082
rs1361658	1	238631424	17	12	5	331505	0.00512786	0.00361967	0.0015082
rs76224749	1	238632927	17	12	5	331505	0.00512786	0.00361967	0.0015082
rs12029859	1	238633953	17	12	5	331505	0.00512786	0.00361967	0.0015082
rs10925660	1	238635056	17	12	5	331505	0.00512786	0.00361967	0.0015082
rs1342075	1	238637869	17	12	5	331505	0.00512786	0.00361967	0.0015082
rs10733121	1	238639112	17	12	5	331505	0.00512786	0.00361967	0.0015082
rs73118273	1	238645120	17	12	5	331505	0.00512786	0.00361967	0.0015082
rs11577938	1	238649558	17	12	5	331505	0.00512786	0.00361967	0.0015082
rs12752847	1	238654072	21	15	6	331501	0.00633442	0.00452459	0.00180983
rs116601498	1	238654111	21	15	6	331501	0.00633442	0.00452459	0.00180983
rs115574268	1	238664870	22	16	6	331500	0.00663606	0.00482623	0.00180983
rs7547064	1	238665294	22	16	6	331500	0.00663606	0.00482623	0.00180983
rs10925675	1	238671476	22	16	6	331500	0.00663606	0.00482623	0.00180983
rs6429079	1	238672294	22	16	6	331500	0.00663606	0.00482623	0.00180983
rs16837005	1	238673981	22	16	6	331500	0.00663606	0.00482623	0.00180983
rs17545823	1	238687623	22	16	6	331500	0.00663606	0.00482623	0.00180983
rs16837043	1	238689909	22	16	6	331500	0.00663606	0.00482623	0.00180983
rs16837047	1	238690874	22	16	6	331500	0.00663606	0.00482623	0.00180983
rs56741445	1	238692544	22	16	6	331500	0.00663606	0.00482623	0.00180983
rs114694655	1	238694973	22	16	6	331500	0.00663606	0.00482623	0.00180983
rs535043	1	238696036	22	16	6	331500	0.00663606	0.00482623	0.00180983
rs7547992	1	238697154	22	16	6	331500	0.00663606	0.00482623	0.00180983
rs522666	1	238698820	22	16	6	331500	0.00663606	0.00482623	0.00180983
rs115767900	1	238698964	22	16	6	331500	0.00663606	0.00482623	0.00180983
rs10802704	1	238699660	22	16	6	331500	0.00663606	0.00482623	0.00180983
rs491708	1	238699875	22	16	6	331500	0.00663606	0.00482623	0.00180983
rs2820211	1	238700707	22	16	6	331500	0.00663606	0.00482623	0.00180983
rs17546393	1	238701378	22	16	6	331500	0.00663606	0.00482623	0.00180983
rs508528	1	238703197	22	16	6	331500	0.00663606	0.00482623	0.00180983
rs115253828	1	238704794	22	16	6	331500	0.00663606	0.00482623	0.00180983
rs12126899	1	238705483	22	16	6	331500	0.00663606	0.00482623	0.00180983
rs518305	1	238705672	22	16	6	331500	0.00663606	0.00482623	0.00180983
rs59186854	1	238705817	22	16	6	331500	0.00663606	0.00482623	0.00180983
rs16837084	1	238713158	22	16	6	331500	0.00663606	0.00482623	0.00180983
rs637728	1	238715562	22	16	6	331500	0.00663606	0.00482623	0.00180983
rs76745894	1	238717701	22	16	6	331500	0.00663606	0.00482623	0.00180983
rs16837097	1	238717803	22	16	6	331500	0.00663606	0.00482623	0.00180983
rs12083086	1	238718903	22	16	6	331500	0.00663606	0.00482623	0.00180983
rs6688977	1	238719882	22	16	6	331500	0.00663606	0.00482623	0.00180983
rs16837111	1	238720002	22	16	6	331500	0.00663606	0.00482623	0.00180983
rs11579322	1	238722959	22	16	6	331500	0.00663606	0.00482623	0.00180983
rs10754644	1	238724741	22	16	6	331500	0.00663606	0.00482623	0.00180983
rs560229	1	238725762	22	16	6	331500	0.00663606	0.00482623	0.00180983
rs74406106	1	238726081	22	16	6	331500	0.00663606	0.00482623	0.00180983
rs1002725	1	238726665	22	16	6	331500	0.00663606	0.00482623	0.00180983
rs646969	1	238729943	22	16	6	331500	0.00663606	0.00482623	0.00180983
rs73121917	1	238732738	22	16	6	331500	0.00663606	0.00482623	0.00180983
rs77386325	1	238733753	22	16	6	331500	0.00663606	0.00482623	0.00180983
rs77950315	1	238740359	22	16	6	331500	0.00663606	0.00482623	0.00180983
rs12130428	1	238745171	22	16	6	331500	0.00663606	0.00482623	0.00180983
rs652252	1	238749403	22	16	6	331500	0.00663606	0.00482623	0.00180983
rs80337170	1	238750978	22	16	6	331500	0.00663606	0.00482623	0.00180983
rs11587765	1	238751128	22	16	6	331500	0.00663606	0.00482623	0.00180983
rs529673	1	238752992	22	16	6	331500	0.00663606	0.00482623	0.00180983
rs12118922	1	238757991	22	16	6	331500	0.00663606	0.00482623	0.00180983
rs588748	1	238758974	22	16	6	331500	0.00663606	0.00482623	0.00180983
rs556315	1	238760167	22	16	6	331500	0.00663606	0.00482623	0.00180983
rs61829290	1	238772108	21	15	6	331501	0.00633442	0.00452459	0.00180983
rs72763341	1	238773012	21	15	6	331501	0.00633442	0.00452459	0.00180983
rs474167	1	238773561	20	14	6	331502	0.00603278	0.00422295	0.00180983
rs61829291	1	238781085	19	13	6	331503	0.00573114	0.00392131	0.00180983
rs116794597	1	238785074	19	13	6	331503	0.00573114	0.00392131	0.00180983
rs72763355	1	238785309	19	13	6	331503	0.00573114	0.00392131	0.00180983
rs17549628	1	238785467	19	13	6	331503	0.00573114	0.00392131	0.00180983
rs1502871	1	238785802	19	13	6	331503	0.00573114	0.00392131	0.00180983
rs77292343	1	238808935	19	13	6	331503	0.00573114	0.00392131	0.00180983
rs113193893	1	238813345	19	13	6	331503	0.00573114	0.00392131	0.00180983
rs10495418	1	238817162	19	13	6	331503	0.00573114	0.00392131	0.00180983
rs114447087	1	238820480	19	13	6	331503	0.00573114	0.00392131	0.00180983
rs12140478	1	238822664	19	13	6	331503	0.00573114	0.00392131	0.00180983
rs12568834	1	238834462	18	12	6	331504	0.0054295	0.00361967	0.00180983
rs12025546	1	238840679	18	12	6	331504	0.0054295	0.00361967	0.00180983
rs80300073	1	238840779	18	12	6	331504	0.0054295	0.00361967	0.00180983
rs72763371	1	238842910	18	12	6	331504	0.0054295	0.00361967	0.00180983
rs2653914	1	238845573	18	12	6	331504	0.0054295	0.00361967	0.00180983
rs10802719	1	238855190	18	12	6	331504	0.0054295	0.00361967	0.00180983
rs2841390	1	238855281	18	12	6	331504	0.0054295	0.00361967	0.00180983
rs12131433	1	238856168	18	12	6	331504	0.0054295	0.00361967	0.00180983
rs114907506	1	238861953	18	12	6	331504	0.0054295	0.00361967	0.00180983
rs116394460	1	238873179	18	12	6	331504	0.0054295	0.00361967	0.00180983
rs12735197	1	238875754	18	12	6	331504	0.0054295	0.00361967	0.00180983
rs17551620	1	238875959	18	12	6	331504	0.0054295	0.00361967	0.00180983
rs7526633	1	238877566	18	12	6	331504	0.0054295	0.00361967	0.00180983
rs80236266	1	238881212	18	12	6	331504	0.0054295	0.00361967	0.00180983
rs12749736	1	238882162	18	12	6	331504	0.0054295	0.00361967	0.00180983
rs77872903	1	238884128	18	12	6	331504	0.0054295	0.00361967	0.00180983
rs10754651	1	238887199	18	12	6	331504	0.0054295	0.00361967	0.00180983
rs12744326	1	238889951	18	12	6	331504	0.0054295	0.00361967	0.00180983
rs4131405	1	238897022	18	12	6	331504	0.0054295	0.00361967	0.00180983
rs12754289	1	238899292	18	12	6	331504	0.0054295	0.00361967	0.00180983
rs79748221	1	238902245	18	12	6	331504	0.0054295	0.00361967	0.00180983
rs12145075	1	238902373	18	12	6	331504	0.0054295	0.00361967	0.00180983
rs78287916	1	238902586	18	12	6	331504	0.0054295	0.00361967	0.00180983
rs2841399	1	238907766	18	12	6	331504	0.0054295	0.00361967	0.00180983
rs115517531	1	238908410	18	12	6	331504	0.0054295	0.00361967	0.00180983
rs2494766	1	238911829	18	12	6	331504	0.0054295	0.00361967	0.00180983
rs2689174	1	238915626	18	12	6	331504	0.0054295	0.00361967	0.00180983
rs10925754	1	238918722	18	12	6	331504	0.0054295	0.00361967	0.00180983
rs3011567	1	238919619	18	12	6	331504	0.0054295	0.00361967	0.00180983
rs16837404	1	238921247	18	12	6	331504	0.0054295	0.00361967	0.00180983
rs12754272	1	238921472	18	12	6	331504	0.0054295	0.00361967	0.00180983
rs1357519	1	238928719	17	11	6	331505	0.00512786	0.00331803	0.00180983
rs75407889	1	238929572	17	11	6	331505	0.00512786	0.00331803	0.00180983
rs10925760	1	238930859	17	11	6	331505	0.00512786	0.00331803	0.00180983
rs16837442	1	238940473	19	11	8	331503	0.00573114	0.00331803	0.00241311
rs76295154	1	238943126	19	11	8	331503	0.00573114	0.00331803	0.00241311
rs61830616	1	238944430	19	11	8	331503	0.00573114	0.00331803	0.00241311
rs16837451	1	238947387	19	11	8	331503	0.00573114	0.00331803	0.00241311
rs2841347	1	238953146	19	11	8	331503	0.00573114	0.00331803	0.00241311
rs2841349	1	238954841	19	11	8	331503	0.00573114	0.00331803	0.00241311
rs2841355	1	238955547	19	11	8	331503	0.00573114	0.00331803	0.00241311
rs71644952	1	238971037	19	11	8	331503	0.00573114	0.00331803	0.00241311
rs1523429	1	238982338	19	11	8	331503	0.00573114	0.00331803	0.00241311
rs3011587	1	238986504	19	11	8	331503	0.00573114	0.00331803	0.00241311
rs61829086	1	238992680	19	11	8	331503	0.00573114	0.00331803	0.00241311
rs869036	1	239003808	19	11	8	331503	0.00573114	0.00331803	0.00241311
rs80012022	1	239004010	19	11	8	331503	0.00573114	0.00331803	0.00241311
rs13375179	1	239006617	19	11	8	331503	0.00573114	0.00331803	0.00241311
rs7517551	1	239024524	19	11	8	331503	0.00573114	0.00331803	0.00241311
rs80085093	1	239035690	19	11	8	331503	0.00573114	0.00331803	0.00241311
rs7533049	1	239048174	20	11	9	331502	0.00603278	0.00331803	0.00271475
rs115148644	1	239051084	20	11	9	331502	0.00603278	0.00331803	0.00271475
rs61830488	1	239052148	20	11	9	331502	0.00603278	0.00331803	0.00271475
rs115261973	1	239057516	20	11	9	331502	0.00603278	0.00331803	0.00271475
rs35199588	1	239057807	20	11	9	331502	0.00603278	0.00331803	0.00271475
rs10495426	1	239070768	20	11	9	331502	0.00603278	0.00331803	0.00271475
rs74374281	1	239070923	20	11	9	331502	0.00603278	0.00331803	0.00271475
rs1915279	1	239075714	20	11	9	331502	0.00603278	0.00331803	0.00271475
rs116135420	1	239077077	20	11	9	331502	0.00603278	0.00331803	0.00271475
rs6676535	1	239079309	20	11	9	331502	0.00603278	0.00331803	0.00271475
rs34237020	1	239082997	20	11	9	331502	0.00603278	0.00331803	0.00271475
rs77302871	1	239083509	20	11	9	331502	0.00603278	0.00331803	0.00271475
rs9428780	1	239095292	20	11	9	331502	0.00603278	0.00331803	0.00271475
rs10925783	1	239097333	20	11	9	331502	0.00603278	0.00331803	0.00271475
rs2176876	1	239114455	20	11	9	331502	0.00603278	0.00331803	0.00271475
rs72767073	1	239116929	20	11	9	331502	0.00603278	0.00331803	0.00271475
rs74987249	1	239121911	20	11	9	331502	0.00603278	0.00331803	0.00271475
rs9428792	1	239125405	20	11	9	331502	0.00603278	0.00331803	0.00271475
rs60271472	1	239129425	20	11	9	331502	0.00603278	0.00331803	0.00271475
rs79129266	1	239140333	18	11	7	331504	0.0054295	0.00331803	0.00211147
rs150993544	1	239144234	18	11	7	331504	0.0054295	0.00331803	0.00211147
rs9428806	1	239152195	18	11	7	331504	0.0054295	0.00331803	0.00211147
rs4659538	1	239158563	18	11	7	331504	0.0054295	0.00331803	0.00211147
rs189357142	1	239164627	18	11	7	331504	0.0054295	0.00331803	0.00211147
rs7531298	1	239166978	18	11	7	331504	0.0054295	0.00331803	0.00211147
rs11579040	1	239172894	18	11	7	331504	0.0054295	0.00331803	0.00211147
rs9428819	1	239173375	18	11	7	331504	0.0054295	0.00331803	0.00211147
rs75922180	1	239173743	18	11	7	331504	0.0054295	0.00331803	0.00211147
rs12145809	1	239176786	18	11	7	331504	0.0054295	0.00331803	0.00211147
rs79735214	1	239185225	18	11	7	331504	0.0054295	0.00331803	0.00211147
rs6667563	1	239203938	18	11	7	331504	0.0054295	0.00331803	0.00211147
rs28670059	1	239208470	18	11	7	331504	0.0054295	0.00331803	0.00211147
rs5007292	1	239213950	18	11	7	331504	0.0054295	0.00331803	0.00211147
rs1509694	1	239219594	18	11	7	331504	0.0054295	0.00331803	0.00211147
rs112975200	1	239221006	18	11	7	331504	0.0054295	0.00331803	0.00211147
rs10802748	1	239221401	18	11	7	331504	0.0054295	0.00331803	0.00211147
rs1912230	1	239221751	18	11	7	331504	0.0054295	0.00331803	0.00211147
rs11809081	1	239222504	18	11	7	331504	0.0054295	0.00331803	0.00211147
rs12041748	1	239224547	18	11	7	331504	0.0054295	0.00331803	0.00211147
rs12070081	1	239230852	18	11	7	331504	0.0054295	0.00331803	0.00211147
rs79191439	1	239237769	18	11	7	331504	0.0054295	0.00331803	0.00211147
rs114650315	1	239252327	18	11	7	331504	0.0054295	0.00331803	0.00211147
rs72752614	1	239257854	18	11	7	331504	0.0054295	0.00331803	0.00211147
rs74973152	1	239257873	18	11	7	331504	0.0054295	0.00331803	0.00211147
rs7552074	1	239258433	18	11	7	331504	0.0054295	0.00331803	0.00211147
rs16837758	1	239262486	18	11	7	331504	0.0054295	0.00331803	0.00211147
rs79758348	1	239272015	18	11	7	331504	0.0054295	0.00331803	0.00211147
rs74527587	1	239273587	19	11	8	331503	0.00573114	0.00331803	0.00241311
rs10495440	1	239275579	22	11	11	331500	0.00663606	0.00331803	0.00331803
rs16837792	1	239278576	22	11	11	331500	0.00663606	0.00331803	0.00331803
rs10495439	1	239283303	22	11	11	331500	0.00663606	0.00331803	0.00331803
rs7555306	1	239289448	22	11	11	331500	0.00663606	0.00331803	0.00331803
rs76459879	1	239290075	22	11	11	331500	0.00663606	0.00331803	0.00331803
rs72752621	1	239296747	22	11	11	331500	0.00663606	0.00331803	0.00331803
rs10495437	1	239297423	22	11	11	331500	0.00663606	0.00331803	0.00331803
rs78215437	1	239298164	22	11	11	331500	0.00663606	0.00331803	0.00331803
rs10754665	1	239300094	22	11	11	331500	0.00663606	0.00331803	0.00331803
rs12066864	1	239301959	23	12	11	331499	0.0069377	0.00361967	0.00331803
rs7522058	1	239307234	25	14	11	331497	0.00754098	0.00422295	0.00331803
rs12728455	1	239308787	25	14	11	331497	0.00754098	0.00422295	0.00331803
rs79099921	1	239311631	25	14	11	331497	0.00754098	0.00422295	0.00331803
rs66472252	1	239316662	25	14	11	331497	0.00754098	0.00422295	0.00331803
rs79814208	1	239317053	25	14	11	331497	0.00754098	0.00422295	0.00331803
rs7526587	1	239321257	27	16	11	331495	0.00814426	0.00482623	0.00331803
rs9787221	1	239323771	27	16	11	331495	0.00814426	0.00482623	0.00331803
rs116010639	1	239326635	27	16	11	331495	0.00814426	0.00482623	0.00331803
rs73106122	1	239329278	28	17	11	331494	0.00844589	0.00512786	0.00331803
rs72752657	1	239332573	28	17	11	331494	0.00844589	0.00512786	0.00331803
rs6686907	1	239339558	28	17	11	331494	0.00844589	0.00512786	0.00331803
rs12064202	1	239339866	28	17	11	331494	0.00844589	0.00512786	0.00331803
rs6684104	1	239342006	28	17	11	331494	0.00844589	0.00512786	0.00331803
rs79529419	1	239342028	28	17	11	331494	0.00844589	0.00512786	0.00331803
rs925292	1	239342930	28	17	11	331494	0.00844589	0.00512786	0.00331803
rs2664057	1	239350728	28	17	11	331494	0.00844589	0.00512786	0.00331803
rs75054053	1	239351200	28	17	11	331494	0.00844589	0.00512786	0.00331803
rs72752670	1	239352993	28	17	11	331494	0.00844589	0.00512786	0.00331803
rs10802757	1	239359436	28	17	11	331494	0.00844589	0.00512786	0.00331803
rs115304750	1	239364640	28	17	11	331494	0.00844589	0.00512786	0.00331803
rs75069626	1	239383369	28	17	11	331494	0.00844589	0.00512786	0.00331803
rs16838036	1	239383418	28	17	11	331494	0.00844589	0.00512786	0.00331803
rs17582227	1	239400087	29	17	12	331493	0.00874753	0.00512786	0.00361967
rs12140251	1	239414810	29	17	12	331493	0.00874753	0.00512786	0.00361967
rs116467170	1	239418365	29	17	12	331493	0.00874753	0.00512786	0.00361967
rs9919279	1	239420966	29	17	12	331493	0.00874753	0.00512786	0.00361967
rs61837671	1	239432863	29	17	12	331493	0.00874753	0.00512786	0.00361967
rs72752681	1	239433872	29	17	12	331493	0.00874753	0.00512786	0.00361967
rs113118199	1	239434778	29	17	12	331493	0.00874753	0.00512786	0.00361967
rs2820037	1	239436542	29	17	12	331493	0.00874753	0.00512786	0.00361967
rs77474464	1	239445283	29	17	12	331493	0.00874753	0.00512786	0.00361967
rs73111670	1	239445395	29	17	12	331493	0.00874753	0.00512786	0.00361967
rs35182893	1	239445770	29	17	12	331493	0.00874753	0.00512786	0.00361967
rs10925864	1	239449911	29	17	12	331493	0.00874753	0.00512786	0.00361967
rs72752682	1	239449968	29	17	12	331493	0.00874753	0.00512786	0.00361967
rs116104408	1	239453543	29	17	12	331493	0.00874753	0.00512786	0.00361967
rs34028584	1	239456532	29	17	12	331493	0.00874753	0.00512786	0.00361967
rs114126837	1	239463565	29	17	12	331493	0.00874753	0.00512786	0.00361967
rs114743616	1	239464205	29	17	12	331493	0.00874753	0.00512786	0.00361967
rs17644359	1	239466136	29	17	12	331493	0.00874753	0.00512786	0.00361967
rs4568821	1	239466347	29	17	12	331493	0.00874753	0.00512786	0.00361967
rs11585867	1	239472584	25	17	8	331497	0.00754098	0.00512786	0.00241311
rs10495434	1	239473965	25	17	8	331497	0.00754098	0.00512786	0.00241311
rs79509991	1	239474972	25	17	8	331497	0.00754098	0.00512786	0.00241311
rs4131653	1	239475031	25	17	8	331497	0.00754098	0.00512786	0.00241311
rs76954806	1	239480031	25	17	8	331497	0.00754098	0.00512786	0.00241311
rs4390163	1	239495889	23	17	6	331499	0.0069377	0.00512786	0.00180983
rs9428828	1	239498915	23	17	6	331499	0.0069377	0.00512786	0.00180983
rs12026416	1	239501404	23	17	6	331499	0.0069377	0.00512786	0.00180983
rs76779110	1	239502199	23	17	6	331499	0.0069377	0.00512786	0.00180983
rs72754612	1	239503080	23	17	6	331499	0.0069377	0.00512786	0.00180983
rs79930989	1	239505485	23	17	6	331499	0.0069377	0.00512786	0.00180983
rs10925873	1	239515374	23	17	6	331499	0.0069377	0.00512786	0.00180983
rs4345794	1	239517219	23	17	6	331499	0.0069377	0.00512786	0.00180983
rs78376163	1	239518780	23	17	6	331499	0.0069377	0.00512786	0.00180983
rs78474551	1	239524723	23	17	6	331499	0.0069377	0.00512786	0.00180983
rs75778441	1	239527337	23	17	6	331499	0.0069377	0.00512786	0.00180983
rs73117104	1	239527607	23	17	6	331499	0.0069377	0.00512786	0.00180983
rs66588531	1	239528259	23	17	6	331499	0.0069377	0.00512786	0.00180983
rs59321474	1	239529316	23	17	6	331499	0.0069377	0.00512786	0.00180983
rs72754630	1	239530851	23	17	6	331499	0.0069377	0.00512786	0.00180983
rs1574555	1	239531503	23	17	6	331499	0.0069377	0.00512786	0.00180983
rs1574554	1	239531666	23	17	6	331499	0.0069377	0.00512786	0.00180983
rs72754633	1	239532919	23	17	6	331499	0.0069377	0.00512786	0.00180983
rs61834666	1	239537311	23	17	6	331499	0.0069377	0.00512786	0.00180983
rs61834667	1	239543180	23	17	6	331499	0.0069377	0.00512786	0.00180983
rs72754644	1	239547859	23	17	6	331499	0.0069377	0.00512786	0.00180983
rs112549278	1	239555531	23	17	6	331499	0.0069377	0.00512786	0.00180983
rs56202307	1	239557727	23	17	6	331499	0.0069377	0.00512786	0.00180983
rs79942675	1	239562984	23	17	6	331499	0.0069377	0.00512786	0.00180983
rs74722579	1	239564507	23	17	6	331499	0.0069377	0.00512786	0.00180983
rs12691540	1	239565584	23	17	6	331499	0.0069377	0.00512786	0.00180983
rs6663570	1	239568007	23	17	6	331499	0.0069377	0.00512786	0.00180983
rs12026018	1	239570897	23	17	6	331499	0.0069377	0.00512786	0.00180983
rs12123857	1	239570932	23	17	6	331499	0.0069377	0.00512786	0.00180983
rs12129068	1	239573796	23	17	6	331499	0.0069377	0.00512786	0.00180983
rs12133100	1	239577336	23	17	6	331499	0.0069377	0.00512786	0.00180983
rs6694171	1	239578979	23	17	6	331499	0.0069377	0.00512786	0.00180983
rs73114760	1	239579789	23	17	6	331499	0.0069377	0.00512786	0.00180983
rs12748321	1	239581198	23	17	6	331499	0.0069377	0.00512786	0.00180983
rs6677208	1	239601969	22	16	6	331500	0.00663606	0.00482623	0.00180983
rs4617391	1	239602042	22	16	6	331500	0.00663606	0.00482623	0.00180983
rs4486441	1	239603109	22	16	6	331500	0.00663606	0.00482623	0.00180983
rs72754685	1	239605365	22	16	6	331500	0.00663606	0.00482623	0.00180983
rs72754690	1	239613067	22	16	6	331500	0.00663606	0.00482623	0.00180983
rs72754696	1	239619540	23	16	7	331499	0.0069377	0.00482623	0.00211147
rs12144838	1	239619618	23	16	7	331499	0.0069377	0.00482623	0.00211147
rs60374536	1	239619939	23	16	7	331499	0.0069377	0.00482623	0.00211147
rs115454090	1	239623253	23	16	7	331499	0.0069377	0.00482623	0.00211147
rs75650419	1	239632762	23	16	7	331499	0.0069377	0.00482623	0.00211147
rs11805526	1	239635249	23	16	7	331499	0.0069377	0.00482623	0.00211147
rs61834725	1	239650743	21	15	6	331501	0.00633442	0.00452459	0.00180983
rs77366411	1	239651600	21	15	6	331501	0.00633442	0.00452459	0.00180983
rs77612043	1	239660684	21	15	6	331501	0.00633442	0.00452459	0.00180983
rs76982618	1	239662777	21	15	6	331501	0.00633442	0.00452459	0.00180983
rs11807305	1	239670937	21	15	6	331501	0.00633442	0.00452459	0.00180983
rs20437	1	239671951	21	15	6	331501	0.00633442	0.00452459	0.00180983
rs1782349	1	239676235	21	15	6	331501	0.00633442	0.00452459	0.00180983
rs9428474	1	239680519	21	15	6	331501	0.00633442	0.00452459	0.00180983
rs76262955	1	239684679	21	15	6	331501	0.00633442	0.00452459	0.00180983
rs12139491	1	239685723	21	15	6	331501	0.00633442	0.00452459	0.00180983
rs112820295	1	239698550	21	15	6	331501	0.00633442	0.00452459	0.00180983
rs114692790	1	239700444	21	15	6	331501	0.00633442	0.00452459	0.00180983
rs72756744	1	239701208	21	15	6	331501	0.00633442	0.00452459	0.00180983
rs4659917	1	239703950	21	15	6	331501	0.00633442	0.00452459	0.00180983
rs114420875	1	239705965	21	15	6	331501	0.00633442	0.00452459	0.00180983
rs12071889	1	239712029	21	15	6	331501	0.00633442	0.00452459	0.00180983
rs12406060	1	239720458	23	15	8	331499	0.0069377	0.00452459	0.00241311
rs17586667	1	239720725	23	15	8	331499	0.0069377	0.00452459	0.00241311
rs73120634	1	239724615	23	15	8	331499	0.0069377	0.00452459	0.00241311
rs16838510	1	239726299	24	16	8	331498	0.00723934	0.00482623	0.00241311
rs115020360	1	239733044	23	16	7	331499	0.0069377	0.00482623	0.00211147
rs72756775	1	239736991	23	16	7	331499	0.0069377	0.00482623	0.00211147
rs72756788	1	239747996	23	16	7	331499	0.0069377	0.00482623	0.00211147
rs1899617	1	239748949	23	16	7	331499	0.0069377	0.00482623	0.00211147
rs4507997	1	239751101	23	16	7	331499	0.0069377	0.00482623	0.00211147
rs75527839	1	239754478	23	16	7	331499	0.0069377	0.00482623	0.00211147
rs12118109	1	239760514	23	16	7	331499	0.0069377	0.00482623	0.00211147
rs35437718	1	239763693	23	16	7	331499	0.0069377	0.00482623	0.00211147
rs60623103	1	239764324	23	16	7	331499	0.0069377	0.00482623	0.00211147
rs67288160	1	239768268	23	16	7	331499	0.0069377	0.00482623	0.00211147
rs6429142	1	239769983	23	16	7	331499	0.0069377	0.00482623	0.00211147
rs6429144	1	239770140	23	16	7	331499	0.0069377	0.00482623	0.00211147
rs61836583	1	239771976	23	16	7	331499	0.0069377	0.00482623	0.00211147
rs72758709	1	239772793	23	16	7	331499	0.0069377	0.00482623	0.00211147
rs12072543	1	239773109	23	16	7	331499	0.0069377	0.00482623	0.00211147
rs76016051	1	239773795	23	16	7	331499	0.0069377	0.00482623	0.00211147
rs6688669	1	239775817	24	17	7	331498	0.00723934	0.00512786	0.00211147
rs74902121	1	239779120	24	17	7	331498	0.00723934	0.00512786	0.00211147
rs77053649	1	239779947	24	17	7	331498	0.00723934	0.00512786	0.00211147
rs74651079	1	239781310	24	17	7	331498	0.00723934	0.00512786	0.00211147
rs6697471	1	239783215	24	17	7	331498	0.00723934	0.00512786	0.00211147
rs12743980	1	239785884	24	17	7	331498	0.00723934	0.00512786	0.00211147
rs12037424	1	239798412	24	16	8	331498	0.00723934	0.00482623	0.00241311
rs1867263	1	239807920	23	15	8	331499	0.0069377	0.00452459	0.00241311
rs72758724	1	239810695	23	15	8	331499	0.0069377	0.00452459	0.00241311
rs10925941	1	239812538	23	15	8	331499	0.0069377	0.00452459	0.00241311
rs16838631	1	239820958	23	15	8	331499	0.0069377	0.00452459	0.00241311
rs76550922	1	239835135	22	15	7	331500	0.00663606	0.00452459	0.00211147
rs17649827	1	239845570	22	15	7	331500	0.00663606	0.00452459	0.00211147
rs114606482	1	239847318	22	15	7	331500	0.00663606	0.00452459	0.00211147
rs17650222	1	239860087	20	13	7	331502	0.00603278	0.00392131	0.00211147
rs12756683	1	239862038	20	13	7	331502	0.00603278	0.00392131	0.00211147
rs12033242	1	239864811	19	12	7	331503	0.00573114	0.00361967	0.00211147
rs41269369	1	239866503	19	12	7	331503	0.00573114	0.00361967	0.00211147
rs1431718	1	239879553	15	8	7	331507	0.00452459	0.00241311	0.00211147
rs76290292	1	239880075	15	8	7	331507	0.00452459	0.00241311	0.00211147
rs1431719	1	239881203	15	8	7	331507	0.00452459	0.00241311	0.00211147
rs891700	1	239881926	15	8	7	331507	0.00452459	0.00241311	0.00211147
rs78386100	1	239887700	15	8	7	331507	0.00452459	0.00241311	0.00211147
rs74667778	1	239887961	15	8	7	331507	0.00452459	0.00241311	0.00211147
rs145844223	1	239888989	15	8	7	331507	0.00452459	0.00241311	0.00211147
rs17597501	1	239895046	12	5	7	331510	0.00361967	0.0015082	0.00211147
rs76855778	1	239908310	11	4	7	331511	0.00331803	0.00120656	0.00211147
rs116646922	1	239916434	11	4	7	331511	0.00331803	0.00120656	0.00211147
rs10925971	1	239917246	11	4	7	331511	0.00331803	0.00120656	0.00211147
rs80254635	1	239924146	11	4	7	331511	0.00331803	0.00120656	0.00211147
rs496302	1	239924558	12	5	7	331510	0.00361967	0.0015082	0.00211147
rs6703930	1	239924870	12	5	7	331510	0.00361967	0.0015082	0.00211147
rs7533041	1	239925001	12	5	7	331510	0.00361967	0.0015082	0.00211147
rs12078554	1	239927707	12	5	7	331510	0.00361967	0.0015082	0.00211147
rs72758756	1	239931591	12	5	7	331510	0.00361967	0.0015082	0.00211147
rs663927	1	239935351	12	5	7	331510	0.00361967	0.0015082	0.00211147
rs732160	1	239936729	12	5	7	331510	0.00361967	0.0015082	0.00211147
rs114530085	1	239937704	12	5	7	331510	0.00361967	0.0015082	0.00211147
rs12408884	1	239940831	12	5	7	331510	0.00361967	0.0015082	0.00211147
rs643040	1	239947420	12	5	7	331510	0.00361967	0.0015082	0.00211147
rs72758767	1	239959893	13	5	8	331509	0.00392131	0.0015082	0.00241311
rs10925978	1	239960932	13	5	8	331509	0.00392131	0.0015082	0.00241311
rs78692182	1	239961984	13	5	8	331509	0.00392131	0.0015082	0.00241311
rs2790336	1	239962686	13	5	8	331509	0.00392131	0.0015082	0.00241311
rs1111249	1	239965310	13	5	8	331509	0.00392131	0.0015082	0.00241311
rs75593198	1	239967969	14	6	8	331508	0.00422295	0.00180983	0.00241311
rs12072029	1	239967990	14	6	8	331508	0.00422295	0.00180983	0.00241311
rs7515128	1	239968613	14	6	8	331508	0.00422295	0.00180983	0.00241311
rs61542079	1	239969043	14	6	8	331508	0.00422295	0.00180983	0.00241311
rs12749330	1	239969744	14	6	8	331508	0.00422295	0.00180983	0.00241311
rs12059546	1	239970097	14	6	8	331508	0.00422295	0.00180983	0.00241311
rs11576950	1	239970155	14	6	8	331508	0.00422295	0.00180983	0.00241311
rs12077627	1	239971798	14	6	8	331508	0.00422295	0.00180983	0.00241311
rs72758778	1	239973302	14	6	8	331508	0.00422295	0.00180983	0.00241311
rs61829258	1	239973821	14	6	8	331508	0.00422295	0.00180983	0.00241311
rs72758781	1	239975744	14	6	8	331508	0.00422295	0.00180983	0.00241311
rs7543259	1	239979186	13	6	7	331509	0.00392131	0.00180983	0.00211147
rs10802807	1	239984051	13	6	7	331509	0.00392131	0.00180983	0.00211147
rs6429159	1	239984484	13	6	7	331509	0.00392131	0.00180983	0.00211147
rs12733548	1	239984645	13	6	7	331509	0.00392131	0.00180983	0.00211147
rs75037698	1	239985471	13	6	7	331509	0.00392131	0.00180983	0.00211147
rs112246074	1	239985674	13	6	7	331509	0.00392131	0.00180983	0.00211147
rs74316408	1	239987237	13	6	7	331509	0.00392131	0.00180983	0.00211147
rs59721113	1	239988805	13	6	7	331509	0.00392131	0.00180983	0.00211147
rs6698105	1	239989590	13	6	7	331509	0.00392131	0.00180983	0.00211147
rs12138860	1	239989748	13	6	7	331509	0.00392131	0.00180983	0.00211147
rs114266535	1	239992116	13	6	7	331509	0.00392131	0.00180983	0.00211147
rs621060	1	239992286	13	6	7	331509	0.00392131	0.00180983	0.00211147
rs593183	1	239998878	12	5	7	331510	0.00361967	0.0015082	0.00211147
rs7530256	1	240002759	12	5	7	331510	0.00361967	0.0015082	0.00211147
rs61831568	1	240009896	12	5	7	331510	0.00361967	0.0015082	0.00211147
rs2068941	1	240009941	12	5	7	331510	0.00361967	0.0015082	0.00211147
rs78276630	1	240015622	12	5	7	331510	0.00361967	0.0015082	0.00211147
rs61831573	1	240015957	12	5	7	331510	0.00361967	0.0015082	0.00211147
rs11577106	1	240021699	13	6	7	331509	0.00392131	0.00180983	0.00211147
rs17598757	1	240039840	14	8	6	331508	0.00422295	0.00241311	0.00180983
rs115317704	1	240042204	15	9	6	331507	0.00452459	0.00271475	0.00180983
rs77990977	1	240047891	15	9	6	331507	0.00452459	0.00271475	0.00180983
rs10495447	1	240051340	15	9	6	331507	0.00452459	0.00271475	0.00180983
rs10802815	1	240056299	15	9	6	331507	0.00452459	0.00271475	0.00180983
rs12075828	1	240058529	15	9	6	331507	0.00452459	0.00271475	0.00180983
rs16839034	1	240060328	15	9	6	331507	0.00452459	0.00271475	0.00180983
rs10802816	1	240061635	15	9	6	331507	0.00452459	0.00271475	0.00180983
rs10926008	1	240062123	15	9	6	331507	0.00452459	0.00271475	0.00180983
rs72760736	1	240062533	15	9	6	331507	0.00452459	0.00271475	0.00180983
rs16839051	1	240063366	15	9	6	331507	0.00452459	0.00271475	0.00180983
rs10926010	1	240064136	15	9	6	331507	0.00452459	0.00271475	0.00180983
rs10926012	1	240065644	15	9	6	331507	0.00452459	0.00271475	0.00180983
rs7520974	1	240067260	15	9	6	331507	0.00452459	0.00271475	0.00180983
rs2067481	1	240070944	16	10	6	331506	0.00482623	0.00301639	0.00180983
rs113991226	1	240071834	16	10	6	331506	0.00482623	0.00301639	0.00180983
rs140545853	1	240072103	16	10	6	331506	0.00482623	0.00301639	0.00180983
rs201983181	1	240072322	16	10	6	331506	0.00482623	0.00301639	0.00180983
rs72760745	1	240072668	16	10	6	331506	0.00482623	0.00301639	0.00180983
rs10495449	1	240076608	16	10	6	331506	0.00482623	0.00301639	0.00180983
rs12021598	1	240077246	16	10	6	331506	0.00482623	0.00301639	0.00180983
rs2184857	1	240081747	16	10	6	331506	0.00482623	0.00301639	0.00180983
rs951711	1	240083438	16	10	6	331506	0.00482623	0.00301639	0.00180983
rs72760754	1	240084345	16	10	6	331506	0.00482623	0.00301639	0.00180983
rs12138234	1	240085940	16	10	6	331506	0.00482623	0.00301639	0.00180983
rs34502383	1	240088842	16	10	6	331506	0.00482623	0.00301639	0.00180983
rs147105409	1	240092693	16	10	6	331506	0.00482623	0.00301639	0.00180983
rs72760759	1	240093233	16	10	6	331506	0.00482623	0.00301639	0.00180983
rs7531091	1	240094975	16	10	6	331506	0.00482623	0.00301639	0.00180983
rs10926018	1	240095692	16	10	6	331506	0.00482623	0.00301639	0.00180983
rs74870907	1	240097306	16	10	6	331506	0.00482623	0.00301639	0.00180983
rs34737866	1	240102549	16	10	6	331506	0.00482623	0.00301639	0.00180983
rs17606620	1	240102885	16	10	6	331506	0.00482623	0.00301639	0.00180983
rs12404902	1	240103234	16	10	6	331506	0.00482623	0.00301639	0.00180983
rs113344143	1	240107428	15	9	6	331507	0.00452459	0.00271475	0.00180983
rs111238588	1	240109211	15	9	6	331507	0.00452459	0.00271475	0.00180983
rs12070477	1	240109413	15	9	6	331507	0.00452459	0.00271475	0.00180983
rs6671685	1	240110838	15	9	6	331507	0.00452459	0.00271475	0.00180983
rs74888290	1	240110895	15	9	6	331507	0.00452459	0.00271475	0.00180983
rs10926023	1	240111019	15	9	6	331507	0.00452459	0.00271475	0.00180983
rs1538025	1	240113107	15	9	6	331507	0.00452459	0.00271475	0.00180983
rs72760794	1	240113410	15	9	6	331507	0.00452459	0.00271475	0.00180983
rs72760795	1	240113523	15	9	6	331507	0.00452459	0.00271475	0.00180983
rs12125229	1	240116895	15	9	6	331507	0.00452459	0.00271475	0.00180983
rs1984165	1	240118265	15	9	6	331507	0.00452459	0.00271475	0.00180983
rs12756029	1	240121434	15	9	6	331507	0.00452459	0.00271475	0.00180983
rs12129255	1	240126186	15	9	6	331507	0.00452459	0.00271475	0.00180983
rs6697450	1	240129075	15	9	6	331507	0.00452459	0.00271475	0.00180983
rs34312508	1	240136598	15	9	6	331507	0.00452459	0.00271475	0.00180983
rs74582590	1	240137386	15	9	6	331507	0.00452459	0.00271475	0.00180983
rs116244267	1	240137514	15	9	6	331507	0.00452459	0.00271475	0.00180983
rs1381526	1	240140563	15	9	6	331507	0.00452459	0.00271475	0.00180983
rs72762535	1	240140861	15	9	6	331507	0.00452459	0.00271475	0.00180983
rs35029872	1	240141307	15	9	6	331507	0.00452459	0.00271475	0.00180983
rs114487489	1	240145537	14	8	6	331508	0.00422295	0.00241311	0.00180983
rs7553490	1	240145679	14	8	6	331508	0.00422295	0.00241311	0.00180983
rs2169454	1	240152077	14	8	6	331508	0.00422295	0.00241311	0.00180983
rs7539606	1	240157086	14	8	6	331508	0.00422295	0.00241311	0.00180983
rs12735054	1	240158977	14	8	6	331508	0.00422295	0.00241311	0.00180983
rs80313384	1	240165532	15	9	6	331507	0.00452459	0.00271475	0.00180983
rs35784355	1	240165887	15	9	6	331507	0.00452459	0.00271475	0.00180983
rs77188577	1	240166540	15	9	6	331507	0.00452459	0.00271475	0.00180983
Affx-7864175	1	240173274	15	9	6	331507	0.00452459	0.00271475	0.00180983
rs12058044	1	240174834	15	9	6	331507	0.00452459	0.00271475	0.00180983
rs2066299	1	240183802	15	9	6	331507	0.00452459	0.00271475	0.00180983
rs61828671	1	240183909	15	9	6	331507	0.00452459	0.00271475	0.00180983
rs61828673	1	240190644	16	9	7	331506	0.00482623	0.00271475	0.00211147
rs72762583	1	240190732	16	9	7	331506	0.00482623	0.00271475	0.00211147
rs61828674	1	240193486	16	9	7	331506	0.00482623	0.00271475	0.00211147
rs10926086	1	240202262	16	9	7	331506	0.00482623	0.00271475	0.00211147
rs80195683	1	240203931	16	9	7	331506	0.00482623	0.00271475	0.00211147
rs12239916	1	240207719	16	9	7	331506	0.00482623	0.00271475	0.00211147
rs80196739	1	240207875	16	9	7	331506	0.00482623	0.00271475	0.00211147
rs35266652	1	240211803	16	9	7	331506	0.00482623	0.00271475	0.00211147
rs79166863	1	240213742	16	9	7	331506	0.00482623	0.00271475	0.00211147
rs12140610	1	240217385	16	9	7	331506	0.00482623	0.00271475	0.00211147
rs10802835	1	240219054	15	8	7	331507	0.00452459	0.00241311	0.00211147
rs12069776	1	240221391	15	8	7	331507	0.00452459	0.00241311	0.00211147
rs61828736	1	240224492	14	7	7	331508	0.00422295	0.00211147	0.00211147
rs6429178	1	240225460	14	7	7	331508	0.00422295	0.00211147	0.00211147
rs10926114	1	240228654	13	6	7	331509	0.00392131	0.00180983	0.00211147
rs6685739	1	240233637	13	6	7	331509	0.00392131	0.00180983	0.00211147
rs114100936	1	240234949	13	6	7	331509	0.00392131	0.00180983	0.00211147
rs34615002	1	240235947	13	6	7	331509	0.00392131	0.00180983	0.00211147
rs6429180	1	240236430	13	6	7	331509	0.00392131	0.00180983	0.00211147
rs76223282	1	240236655	13	6	7	331509	0.00392131	0.00180983	0.00211147
rs114978572	1	240236934	13	6	7	331509	0.00392131	0.00180983	0.00211147
rs4659561	1	240239873	13	6	7	331509	0.00392131	0.00180983	0.00211147
rs4659562	1	240240025	13	6	7	331509	0.00392131	0.00180983	0.00211147
rs4443876	1	240249082	12	5	7	331510	0.00361967	0.0015082	0.00211147
rs1341816	1	240249915	12	5	7	331510	0.00361967	0.0015082	0.00211147
rs11805978	1	240251226	12	5	7	331510	0.00361967	0.0015082	0.00211147
rs1418049	1	240253320	12	5	7	331510	0.00361967	0.0015082	0.00211147
rs148480631	1	240255940	12	5	7	331510	0.00361967	0.0015082	0.00211147
rs146681532	1	240256668	12	5	7	331510	0.00361967	0.0015082	0.00211147
rs114737396	1	240263136	12	5	7	331510	0.00361967	0.0015082	0.00211147
rs10926125	1	240266540	12	5	7	331510	0.00361967	0.0015082	0.00211147
rs12567711	1	240269525	12	5	7	331510	0.00361967	0.0015082	0.00211147
rs16839439	1	240271457	12	5	7	331510	0.00361967	0.0015082	0.00211147
rs11810574	1	240283736	12	5	7	331510	0.00361967	0.0015082	0.00211147
rs7524136	1	240289252	12	5	7	331510	0.00361967	0.0015082	0.00211147
rs2226104	1	240294459	12	5	7	331510	0.00361967	0.0015082	0.00211147
rs77227461	1	240295222	12	5	7	331510	0.00361967	0.0015082	0.00211147
rs6690640	1	240296107	12	5	7	331510	0.00361967	0.0015082	0.00211147
rs75562695	1	240296371	12	5	7	331510	0.00361967	0.0015082	0.00211147
rs17669038	1	240297030	12	5	7	331510	0.00361967	0.0015082	0.00211147
rs117582153	1	240298102	12	5	7	331510	0.00361967	0.0015082	0.00211147
rs80209498	1	240298814	12	5	7	331510	0.00361967	0.0015082	0.00211147
rs7537876	1	240303322	12	5	7	331510	0.00361967	0.0015082	0.00211147
rs76222726	1	240305592	12	5	7	331510	0.00361967	0.0015082	0.00211147
rs17669357	1	240310294	13	6	7	331509	0.00392131	0.00180983	0.00211147
rs10495459	1	240315968	13	6	7	331509	0.00392131	0.00180983	0.00211147
rs116134909	1	240322423	13	6	7	331509	0.00392131	0.00180983	0.00211147
rs11810752	1	240335419	13	6	7	331509	0.00392131	0.00180983	0.00211147
rs7542728	1	240339812	13	6	7	331509	0.00392131	0.00180983	0.00211147
rs12145620	1	240340319	13	6	7	331509	0.00392131	0.00180983	0.00211147
rs16839582	1	240342677	13	6	7	331509	0.00392131	0.00180983	0.00211147
rs61830692	1	240344651	13	6	7	331509	0.00392131	0.00180983	0.00211147
rs77385357	1	240345649	13	6	7	331509	0.00392131	0.00180983	0.00211147
rs141043862	1	240351534	13	6	7	331509	0.00392131	0.00180983	0.00211147
rs61830704	1	240353564	13	6	7	331509	0.00392131	0.00180983	0.00211147
rs7544775	1	240353592	13	6	7	331509	0.00392131	0.00180983	0.00211147
rs1037667	1	240353746	13	6	7	331509	0.00392131	0.00180983	0.00211147
rs1020709	1	240358173	13	6	7	331509	0.00392131	0.00180983	0.00211147
rs115852712	1	240360980	13	6	7	331509	0.00392131	0.00180983	0.00211147
rs10926165	1	240364187	12	5	7	331510	0.00361967	0.0015082	0.00211147
rs60583476	1	240367507	12	5	7	331510	0.00361967	0.0015082	0.00211147
rs140911005	1	240370313	12	5	7	331510	0.00361967	0.0015082	0.00211147
rs140315493	1	240370684	12	5	7	331510	0.00361967	0.0015082	0.00211147
rs114291166	1	240370702	12	5	7	331510	0.00361967	0.0015082	0.00211147
rs146874723	1	240370769	12	5	7	331510	0.00361967	0.0015082	0.00211147
rs140879072	1	240370913	12	5	7	331510	0.00361967	0.0015082	0.00211147
Affx-89026855	1	240371085	12	5	7	331510	0.00361967	0.0015082	0.00211147
Affx-80269375	1	240371110	12	5	7	331510	0.00361967	0.0015082	0.00211147
rs78257502	1	240380336	12	5	7	331510	0.00361967	0.0015082	0.00211147
rs6659510	1	240382027	12	5	7	331510	0.00361967	0.0015082	0.00211147
rs72764374	1	240383829	12	5	7	331510	0.00361967	0.0015082	0.00211147
rs7520065	1	240388476	13	6	7	331509	0.00392131	0.00180983	0.00211147
rs72764378	1	240389940	13	6	7	331509	0.00392131	0.00180983	0.00211147
rs79085074	1	240392709	13	6	7	331509	0.00392131	0.00180983	0.00211147
rs72764393	1	240404803	12	5	7	331510	0.00361967	0.0015082	0.00211147
rs1456654	1	240406983	12	5	7	331510	0.00361967	0.0015082	0.00211147
rs2078095	1	240408346	12	5	7	331510	0.00361967	0.0015082	0.00211147
rs10926181	1	240421383	12	5	7	331510	0.00361967	0.0015082	0.00211147
rs10926182	1	240421437	12	5	7	331510	0.00361967	0.0015082	0.00211147
rs716527	1	240427155	12	5	7	331510	0.00361967	0.0015082	0.00211147
rs16839690	1	240434513	12	5	7	331510	0.00361967	0.0015082	0.00211147
rs78755044	1	240436221	12	5	7	331510	0.00361967	0.0015082	0.00211147
rs77968078	1	240441766	12	5	7	331510	0.00361967	0.0015082	0.00211147
rs17672135	1	240445596	12	5	7	331510	0.00361967	0.0015082	0.00211147
rs12131956	1	240449968	12	5	7	331510	0.00361967	0.0015082	0.00211147
rs12035653	1	240451555	12	5	7	331510	0.00361967	0.0015082	0.00211147
rs12136908	1	240452375	12	5	7	331510	0.00361967	0.0015082	0.00211147
rs10926199	1	240453610	12	5	7	331510	0.00361967	0.0015082	0.00211147
rs6693097	1	240453680	12	5	7	331510	0.00361967	0.0015082	0.00211147
rs16839760	1	240461521	12	5	7	331510	0.00361967	0.0015082	0.00211147
rs75567207	1	240476387	13	6	7	331509	0.00392131	0.00180983	0.00211147
rs4375256	1	240479322	13	6	7	331509	0.00392131	0.00180983	0.00211147
rs79597386	1	240482108	13	6	7	331509	0.00392131	0.00180983	0.00211147
rs3795677	1	240492734	14	7	7	331508	0.00422295	0.00211147	0.00211147
rs75147245	1	240492896	14	7	7	331508	0.00422295	0.00211147	0.00211147
rs68143564	1	240498276	14	7	7	331508	0.00422295	0.00211147	0.00211147
rs17628460	1	240503450	14	7	7	331508	0.00422295	0.00211147	0.00211147
rs10495467	1	240514072	15	8	7	331507	0.00452459	0.00241311	0.00211147
rs79546084	1	240518458	15	8	7	331507	0.00452459	0.00241311	0.00211147
rs9725872	1	240520093	15	8	7	331507	0.00452459	0.00241311	0.00211147
rs950299	1	240521708	15	8	7	331507	0.00452459	0.00241311	0.00211147
rs11585682	1	240526481	16	9	7	331506	0.00482623	0.00271475	0.00211147
rs17680224	1	240527167	16	9	7	331506	0.00482623	0.00271475	0.00211147
rs10802865	1	240529458	16	9	7	331506	0.00482623	0.00271475	0.00211147
rs12064380	1	240531291	16	9	7	331506	0.00482623	0.00271475	0.00211147
rs4659969	1	240533433	16	9	7	331506	0.00482623	0.00271475	0.00211147
rs35136065	1	240538628	16	9	7	331506	0.00482623	0.00271475	0.00211147
rs61829207	1	240550225	20	13	7	331502	0.00603278	0.00392131	0.00211147
rs1537849	1	240554447	20	13	7	331502	0.00603278	0.00392131	0.00211147
rs77944048	1	240561801	20	13	7	331502	0.00603278	0.00392131	0.00211147
rs9727699	1	240562098	20	13	7	331502	0.00603278	0.00392131	0.00211147
rs10802867	1	240564513	20	13	7	331502	0.00603278	0.00392131	0.00211147
rs9729784	1	240565144	20	13	7	331502	0.00603278	0.00392131	0.00211147
rs76955461	1	240565203	20	13	7	331502	0.00603278	0.00392131	0.00211147
rs17681011	1	240570088	22	15	7	331500	0.00663606	0.00452459	0.00211147
rs17629839	1	240570975	22	15	7	331500	0.00663606	0.00452459	0.00211147
rs112405229	1	240584083	23	16	7	331499	0.0069377	0.00482623	0.00211147
rs1414660	1	240586695	23	16	7	331499	0.0069377	0.00482623	0.00211147
rs9659751	1	240588157	23	16	7	331499	0.0069377	0.00482623	0.00211147
rs1414657	1	240589117	23	16	7	331499	0.0069377	0.00482623	0.00211147
rs9662989	1	240596546	23	16	7	331499	0.0069377	0.00482623	0.00211147
rs12145827	1	240596675	23	16	7	331499	0.0069377	0.00482623	0.00211147
rs10926254	1	240599099	23	16	7	331499	0.0069377	0.00482623	0.00211147
rs73130204	1	240599621	23	16	7	331499	0.0069377	0.00482623	0.00211147
rs9729181	1	240600551	23	16	7	331499	0.0069377	0.00482623	0.00211147
rs12143600	1	240602168	23	16	7	331499	0.0069377	0.00482623	0.00211147
rs17682283	1	240605623	23	16	7	331499	0.0069377	0.00482623	0.00211147
rs115153773	1	240607809	23	16	7	331499	0.0069377	0.00482623	0.00211147
rs2883927	1	240608299	23	16	7	331499	0.0069377	0.00482623	0.00211147
rs945512	1	240610254	23	16	7	331499	0.0069377	0.00482623	0.00211147
rs10926262	1	240611115	22	16	6	331500	0.00663606	0.00482623	0.00180983
rs11590081	1	240612986	22	16	6	331500	0.00663606	0.00482623	0.00180983
rs35361643	1	240613017	22	16	6	331500	0.00663606	0.00482623	0.00180983
rs10802871	1	240613707	22	16	6	331500	0.00663606	0.00482623	0.00180983
rs10754705	1	240613766	22	16	6	331500	0.00663606	0.00482623	0.00180983
rs116832904	1	240614869	22	16	6	331500	0.00663606	0.00482623	0.00180983
rs6674139	1	240616559	22	16	6	331500	0.00663606	0.00482623	0.00180983
rs12691541	1	240617966	22	16	6	331500	0.00663606	0.00482623	0.00180983
rs17631892	1	240624864	21	15	6	331501	0.00633442	0.00452459	0.00180983
rs16840114	1	240625431	21	15	6	331501	0.00633442	0.00452459	0.00180983
rs1414656	1	240627357	21	15	6	331501	0.00633442	0.00452459	0.00180983
rs7521428	1	240628795	21	15	6	331501	0.00633442	0.00452459	0.00180983
rs111437364	1	240629017	21	15	6	331501	0.00633442	0.00452459	0.00180983
rs75028234	1	240629329	21	15	6	331501	0.00633442	0.00452459	0.00180983
rs72769826	1	240631036	21	15	6	331501	0.00633442	0.00452459	0.00180983
rs2210861	1	240635491	22	16	6	331500	0.00663606	0.00482623	0.00180983
rs1953603	1	240635959	22	16	6	331500	0.00663606	0.00482623	0.00180983
rs9729366	1	240639611	23	17	6	331499	0.0069377	0.00512786	0.00180983
rs9725597	1	240641881	23	17	6	331499	0.0069377	0.00512786	0.00180983
rs1610397	1	240641958	23	17	6	331499	0.0069377	0.00512786	0.00180983
rs9661430	1	240646941	23	17	6	331499	0.0069377	0.00512786	0.00180983
rs9661447	1	240647194	23	17	6	331499	0.0069377	0.00512786	0.00180983
rs116551778	1	240647852	23	17	6	331499	0.0069377	0.00512786	0.00180983
rs9661714	1	240647894	23	17	6	331499	0.0069377	0.00512786	0.00180983
rs77492468	1	240648637	23	17	6	331499	0.0069377	0.00512786	0.00180983
rs12759793	1	240649352	23	17	6	331499	0.0069377	0.00512786	0.00180983
rs78416115	1	240651226	23	17	6	331499	0.0069377	0.00512786	0.00180983
rs80041284	1	240651294	23	17	6	331499	0.0069377	0.00512786	0.00180983
rs16840250	1	240652415	23	17	6	331499	0.0069377	0.00512786	0.00180983
rs9728351	1	240652848	24	17	7	331498	0.00723934	0.00512786	0.00211147
rs15985	1	240654111	24	17	7	331498	0.00723934	0.00512786	0.00211147
rs12072621	1	240654627	24	17	7	331498	0.00723934	0.00512786	0.00211147
rs11587912	1	240655560	24	17	7	331498	0.00723934	0.00512786	0.00211147
rs142343894	1	240656550	24	17	7	331498	0.00723934	0.00512786	0.00211147
rs9730356	1	240656829	24	17	7	331498	0.00723934	0.00512786	0.00211147
rs2152555	1	240659736	24	16	8	331498	0.00723934	0.00482623	0.00241311
rs9428478	1	240660490	24	16	8	331498	0.00723934	0.00482623	0.00241311
rs12137158	1	240660818	24	16	8	331498	0.00723934	0.00482623	0.00241311
rs12567336	1	240661513	24	16	8	331498	0.00723934	0.00482623	0.00241311
rs12569318	1	240662159	24	16	8	331498	0.00723934	0.00482623	0.00241311
rs9729222	1	240663894	24	16	8	331498	0.00723934	0.00482623	0.00241311
rs35439911	1	240664216	24	16	8	331498	0.00723934	0.00482623	0.00241311
rs12136933	1	240666156	24	16	8	331498	0.00723934	0.00482623	0.00241311
rs16840259	1	240666644	24	16	8	331498	0.00723934	0.00482623	0.00241311
rs10465630	1	240667002	24	16	8	331498	0.00723934	0.00482623	0.00241311
rs10926286	1	240667092	24	16	8	331498	0.00723934	0.00482623	0.00241311
rs9428479	1	240667391	24	16	8	331498	0.00723934	0.00482623	0.00241311
rs951617	1	240667889	24	16	8	331498	0.00723934	0.00482623	0.00241311
rs76212794	1	240670949	25	16	9	331497	0.00754098	0.00482623	0.00271475
rs11807695	1	240672300	25	16	9	331497	0.00754098	0.00482623	0.00271475
rs7545242	1	240673104	25	16	9	331497	0.00754098	0.00482623	0.00271475
rs7540147	1	240675199	28	19	9	331494	0.00844589	0.00573114	0.00271475
rs4614247	1	240676267	30	21	9	331492	0.00904917	0.00633442	0.00271475
rs116315208	1	240676328	30	21	9	331492	0.00904917	0.00633442	0.00271475
rs12090526	1	240677834	30	21	9	331492	0.00904917	0.00633442	0.00271475
rs12143400	1	240679670	30	21	9	331492	0.00904917	0.00633442	0.00271475
rs12122491	1	240683666	31	22	9	331491	0.00935081	0.00663606	0.00271475
rs76197883	1	240685848	31	22	9	331491	0.00935081	0.00663606	0.00271475
rs75224535	1	240689827	31	22	9	331491	0.00935081	0.00663606	0.00271475
rs12034261	1	240690431	31	22	9	331491	0.00935081	0.00663606	0.00271475
rs74911758	1	240693366	31	22	9	331491	0.00935081	0.00663606	0.00271475
rs79135865	1	240694696	31	22	9	331491	0.00935081	0.00663606	0.00271475
rs2185283	1	240696214	30	21	9	331492	0.00904917	0.00633442	0.00271475
rs144535722	1	240696741	30	21	9	331492	0.00904917	0.00633442	0.00271475
rs2153290	1	240696879	30	21	9	331492	0.00904917	0.00633442	0.00271475
rs4587552	1	240698245	30	21	9	331492	0.00904917	0.00633442	0.00271475
rs12239306	1	240702832	31	22	9	331491	0.00935081	0.00663606	0.00271475
rs12753937	1	240704717	31	22	9	331491	0.00935081	0.00663606	0.00271475
rs10495471	1	240706107	31	22	9	331491	0.00935081	0.00663606	0.00271475
rs114259714	1	240709805	32	23	9	331490	0.00965245	0.0069377	0.00271475
rs10926296	1	240710523	32	23	9	331490	0.00965245	0.0069377	0.00271475
rs7542225	1	240711075	32	23	9	331490	0.00965245	0.0069377	0.00271475
rs10802889	1	240716095	32	23	9	331490	0.00965245	0.0069377	0.00271475
rs79081704	1	240716416	32	23	9	331490	0.00965245	0.0069377	0.00271475
rs7411138	1	240716461	32	23	9	331490	0.00965245	0.0069377	0.00271475
rs79952507	1	240720152	32	23	9	331490	0.00965245	0.0069377	0.00271475
rs80230275	1	240723984	32	23	9	331490	0.00965245	0.0069377	0.00271475
rs116215971	1	240724159	32	23	9	331490	0.00965245	0.0069377	0.00271475
rs9428488	1	240725219	32	23	9	331490	0.00965245	0.0069377	0.00271475
rs114122126	1	240725220	32	23	9	331490	0.00965245	0.0069377	0.00271475
rs115555031	1	240726984	32	23	9	331490	0.00965245	0.0069377	0.00271475
rs72752868	1	240732459	32	23	9	331490	0.00965245	0.0069377	0.00271475
rs17686908	1	240736029	32	23	9	331490	0.00965245	0.0069377	0.00271475
rs12117286	1	240740776	32	23	9	331490	0.00965245	0.0069377	0.00271475
rs72752871	1	240741105	32	23	9	331490	0.00965245	0.0069377	0.00271475
rs78439971	1	240750163	30	22	8	331492	0.00904917	0.00663606	0.00241311
rs6680270	1	240751316	30	22	8	331492	0.00904917	0.00663606	0.00241311
rs16840420	1	240752052	30	22	8	331492	0.00904917	0.00663606	0.00241311
rs74487757	1	240753524	30	22	8	331492	0.00904917	0.00663606	0.00241311
rs74149173	1	240754894	30	22	8	331492	0.00904917	0.00663606	0.00241311
rs10495472	1	240755244	30	22	8	331492	0.00904917	0.00663606	0.00241311
rs115299575	1	240755369	30	22	8	331492	0.00904917	0.00663606	0.00241311
rs78198931	1	240758704	30	22	8	331492	0.00904917	0.00663606	0.00241311
rs16840428	1	240760350	30	22	8	331492	0.00904917	0.00663606	0.00241311
rs79980355	1	240760765	30	22	8	331492	0.00904917	0.00663606	0.00241311
rs114497009	1	240762714	30	22	8	331492	0.00904917	0.00663606	0.00241311
rs1934345	1	240762766	30	22	8	331492	0.00904917	0.00663606	0.00241311
rs72752881	1	240765374	29	21	8	331493	0.00874753	0.00633442	0.00241311
rs1934346	1	240765476	29	21	8	331493	0.00874753	0.00633442	0.00241311
rs6686630	1	240770788	29	21	8	331493	0.00874753	0.00633442	0.00241311
rs116063091	1	240774332	29	21	8	331493	0.00874753	0.00633442	0.00241311
rs3748533	1	240775103	30	22	8	331492	0.00904917	0.00663606	0.00241311
rs2076780	1	240777232	32	24	8	331490	0.00965245	0.00723934	0.00241311
rs2153288	1	240778057	32	24	8	331490	0.00965245	0.00723934	0.00241311
rs10926308	1	240778180	32	24	8	331490	0.00965245	0.00723934	0.00241311
rs17636841	1	240778767	32	24	8	331490	0.00965245	0.00723934	0.00241311
rs114744368	1	240779226	32	24	8	331490	0.00965245	0.00723934	0.00241311
rs112143464	1	240779801	32	24	8	331490	0.00965245	0.00723934	0.00241311
rs36120878	1	240783340	32	24	8	331490	0.00965245	0.00723934	0.00241311
rs12126125	1	240783716	32	24	8	331490	0.00965245	0.00723934	0.00241311
rs16840453	1	240791177	32	24	8	331490	0.00965245	0.00723934	0.00241311
rs76649552	1	240795751	31	23	8	331491	0.00935081	0.0069377	0.00241311
rs2185289	1	240800082	30	22	8	331492	0.00904917	0.00663606	0.00241311
rs7545099	1	240800342	30	22	8	331492	0.00904917	0.00663606	0.00241311
rs6691111	1	240803170	28	20	8	331494	0.00844589	0.00603278	0.00241311
rs72752888	1	240806081	28	20	8	331494	0.00844589	0.00603278	0.00241311
rs78139906	1	240810528	26	18	8	331496	0.00784262	0.0054295	0.00241311
rs6429216	1	240814351	26	18	8	331496	0.00784262	0.0054295	0.00241311
rs12141911	1	240814595	26	18	8	331496	0.00784262	0.0054295	0.00241311
rs116284049	1	240815908	26	18	8	331496	0.00784262	0.0054295	0.00241311
rs7526951	1	240819499	26	18	8	331496	0.00784262	0.0054295	0.00241311
rs6664368	1	240819943	26	18	8	331496	0.00784262	0.0054295	0.00241311
rs72752893	1	240821202	26	18	8	331496	0.00784262	0.0054295	0.00241311
rs7525648	1	240821789	26	18	8	331496	0.00784262	0.0054295	0.00241311
rs2153292	1	240824245	26	18	8	331496	0.00784262	0.0054295	0.00241311
rs1320591	1	240824565	26	18	8	331496	0.00784262	0.0054295	0.00241311
rs10926317	1	240827984	26	18	8	331496	0.00784262	0.0054295	0.00241311
rs116161533	1	240832334	26	18	8	331496	0.00784262	0.0054295	0.00241311
rs56173108	1	240833388	26	18	8	331496	0.00784262	0.0054295	0.00241311
rs4659994	1	240835445	26	18	8	331496	0.00784262	0.0054295	0.00241311
rs80147312	1	240839531	27	19	8	331495	0.00814426	0.00573114	0.00241311
rs72754806	1	240840071	27	19	8	331495	0.00814426	0.00573114	0.00241311
rs12074824	1	240840410	27	19	8	331495	0.00814426	0.00573114	0.00241311
rs10737850	1	240842437	27	19	8	331495	0.00814426	0.00573114	0.00241311
rs10926327	1	240845448	27	19	8	331495	0.00814426	0.00573114	0.00241311
rs4659996	1	240846124	27	19	8	331495	0.00814426	0.00573114	0.00241311
rs12135085	1	240846850	27	19	8	331495	0.00814426	0.00573114	0.00241311
rs4660000	1	240848817	27	19	8	331495	0.00814426	0.00573114	0.00241311
rs6700299	1	240849949	27	19	8	331495	0.00814426	0.00573114	0.00241311
rs10926331	1	240850519	27	19	8	331495	0.00814426	0.00573114	0.00241311
rs10218470	1	240851949	25	19	6	331497	0.00754098	0.00573114	0.00180983
rs115759371	1	240851956	25	19	6	331497	0.00754098	0.00573114	0.00180983
rs10218784	1	240852079	25	19	6	331497	0.00754098	0.00573114	0.00180983
rs77931974	1	240854151	25	19	6	331497	0.00754098	0.00573114	0.00180983
rs76870937	1	240855706	25	19	6	331497	0.00754098	0.00573114	0.00180983
rs78968087	1	240856576	25	19	6	331497	0.00754098	0.00573114	0.00180983
rs78816910	1	240857123	25	19	6	331497	0.00754098	0.00573114	0.00180983
rs11807929	1	240860643	25	19	6	331497	0.00754098	0.00573114	0.00180983
rs74149200	1	240865794	25	19	6	331497	0.00754098	0.00573114	0.00180983
rs16840492	1	240866465	25	19	6	331497	0.00754098	0.00573114	0.00180983
rs16840501	1	240871487	25	19	6	331497	0.00754098	0.00573114	0.00180983
rs61833746	1	240875827	25	19	6	331497	0.00754098	0.00573114	0.00180983
rs10495474	1	240876278	25	19	6	331497	0.00754098	0.00573114	0.00180983
rs72754820	1	240878450	25	19	6	331497	0.00754098	0.00573114	0.00180983
rs147800855	1	240878577	25	19	6	331497	0.00754098	0.00573114	0.00180983
rs116378369	1	240881698	25	19	6	331497	0.00754098	0.00573114	0.00180983
rs10802903	1	240882543	25	19	6	331497	0.00754098	0.00573114	0.00180983
rs79906074	1	240886290	25	19	6	331497	0.00754098	0.00573114	0.00180983
Affx-35474297	1	240888650	25	19	6	331497	0.00754098	0.00573114	0.00180983
rs72754824	1	240890563	25	19	6	331497	0.00754098	0.00573114	0.00180983
rs34479872	1	240892147	24	19	5	331498	0.00723934	0.00573114	0.0015082
rs947667	1	240893967	24	19	5	331498	0.00723934	0.00573114	0.0015082
rs7531849	1	240894583	24	19	5	331498	0.00723934	0.00573114	0.0015082
rs72754833	1	240897432	24	19	5	331498	0.00723934	0.00573114	0.0015082
rs72754834	1	240898597	24	19	5	331498	0.00723934	0.00573114	0.0015082
rs2153854	1	240899554	24	19	5	331498	0.00723934	0.00573114	0.0015082
rs61834969	1	240901439	24	19	5	331498	0.00723934	0.00573114	0.0015082
rs114139197	1	240903261	24	19	5	331498	0.00723934	0.00573114	0.0015082
rs12754446	1	240904686	24	19	5	331498	0.00723934	0.00573114	0.0015082
rs10926347	1	240913785	23	19	4	331499	0.0069377	0.00573114	0.00120656
rs12133167	1	240921065	24	19	5	331498	0.00723934	0.00573114	0.0015082
rs56302434	1	240930852	23	18	5	331499	0.0069377	0.0054295	0.0015082
rs1418479	1	240932039	24	18	6	331498	0.00723934	0.0054295	0.00180983
rs111727106	1	240935544	24	18	6	331498	0.00723934	0.0054295	0.00180983
rs116258882	1	240936203	24	18	6	331498	0.00723934	0.0054295	0.00180983
rs74863155	1	240948694	23	17	6	331499	0.0069377	0.00512786	0.00180983
rs3932692	1	240962372	23	17	6	331499	0.0069377	0.00512786	0.00180983
rs74534527	1	240965090	23	17	6	331499	0.0069377	0.00512786	0.00180983
rs61832401	1	240966459	23	17	6	331499	0.0069377	0.00512786	0.00180983
rs35832563	1	240972022	23	17	6	331499	0.0069377	0.00512786	0.00180983
rs2275742	1	240975213	23	17	6	331499	0.0069377	0.00512786	0.00180983
rs1418480	1	240976241	23	17	6	331499	0.0069377	0.00512786	0.00180983
rs3738068	1	240979803	23	17	6	331499	0.0069377	0.00512786	0.00180983
rs116566677	1	240987049	23	17	6	331499	0.0069377	0.00512786	0.00180983
rs7521765	1	240988389	23	17	6	331499	0.0069377	0.00512786	0.00180983
rs16840783	1	240990818	23	17	6	331499	0.0069377	0.00512786	0.00180983
rs12408427	1	241001045	24	17	7	331498	0.00723934	0.00512786	0.00211147
rs12752338	1	241004429	24	17	7	331498	0.00723934	0.00512786	0.00211147
rs10926366	1	241005801	24	17	7	331498	0.00723934	0.00512786	0.00211147
rs1674746	1	241016184	24	17	7	331498	0.00723934	0.00512786	0.00211147
rs80345828	1	241024126	24	17	7	331498	0.00723934	0.00512786	0.00211147
rs2995379	1	241035144	24	17	7	331498	0.00723934	0.00512786	0.00211147
rs12129550	1	241041334	24	17	7	331498	0.00723934	0.00512786	0.00211147
rs12123142	1	241046053	24	17	7	331498	0.00723934	0.00512786	0.00211147
rs261833	1	241046905	24	17	7	331498	0.00723934	0.00512786	0.00211147
rs10926376	1	241050316	24	17	7	331498	0.00723934	0.00512786	0.00211147
rs261813	1	241052941	24	17	7	331498	0.00723934	0.00512786	0.00211147
rs116661361	1	241054970	24	17	7	331498	0.00723934	0.00512786	0.00211147
rs67435955	1	241057159	24	17	7	331498	0.00723934	0.00512786	0.00211147
rs17313069	1	241065647	24	17	7	331498	0.00723934	0.00512786	0.00211147
rs390488	1	241068852	24	17	7	331498	0.00723934	0.00512786	0.00211147
rs74891724	1	241069713	24	17	7	331498	0.00723934	0.00512786	0.00211147
rs71648637	1	241069818	24	17	7	331498	0.00723934	0.00512786	0.00211147
rs75285165	1	241070372	24	17	7	331498	0.00723934	0.00512786	0.00211147
rs77844074	1	241072050	24	17	7	331498	0.00723934	0.00512786	0.00211147
rs77668862	1	241087045	24	16	8	331498	0.00723934	0.00482623	0.00241311
rs2502445	1	241087067	24	16	8	331498	0.00723934	0.00482623	0.00241311
rs12727761	1	241090338	23	16	7	331499	0.0069377	0.00482623	0.00211147
rs261861	1	241095576	24	17	7	331498	0.00723934	0.00512786	0.00211147
rs17699068	1	241096593	24	17	7	331498	0.00723934	0.00512786	0.00211147
rs76046726	1	241101700	22	15	7	331500	0.00663606	0.00452459	0.00211147
rs6682594	1	241105471	22	15	7	331500	0.00663606	0.00452459	0.00211147
rs12038552	1	241107061	22	15	7	331500	0.00663606	0.00452459	0.00211147
rs261796	1	241110180	22	15	7	331500	0.00663606	0.00452459	0.00211147
rs261799	1	241111401	23	15	8	331499	0.0069377	0.00452459	0.00241311
rs12728319	1	241113548	23	15	8	331499	0.0069377	0.00452459	0.00241311
rs408430	1	241119884	23	15	8	331499	0.0069377	0.00452459	0.00241311
rs77704231	1	241130119	23	15	8	331499	0.0069377	0.00452459	0.00241311
rs12119557	1	241131301	23	15	8	331499	0.0069377	0.00452459	0.00241311
rs115069511	1	241132155	23	15	8	331499	0.0069377	0.00452459	0.00241311
rs3893177	1	241134928	23	15	8	331499	0.0069377	0.00452459	0.00241311
rs3912108	1	241144197	25	15	10	331497	0.00754098	0.00452459	0.00301639
rs76042304	1	241147411	25	15	10	331497	0.00754098	0.00452459	0.00301639
rs34528220	1	241148921	25	15	10	331497	0.00754098	0.00452459	0.00301639
rs74824283	1	241150317	25	15	10	331497	0.00754098	0.00452459	0.00301639
rs12402473	1	241153184	25	15	10	331497	0.00754098	0.00452459	0.00301639
rs116173245	1	241154025	25	15	10	331497	0.00754098	0.00452459	0.00301639
rs80180902	1	241155132	25	15	10	331497	0.00754098	0.00452459	0.00301639
rs6660065	1	241159848	23	13	10	331499	0.0069377	0.00392131	0.00301639
rs10926391	1	241161151	23	13	10	331499	0.0069377	0.00392131	0.00301639
rs527952	1	241163882	23	13	10	331499	0.0069377	0.00392131	0.00301639
rs4660023	1	241164670	23	13	10	331499	0.0069377	0.00392131	0.00301639
rs628208	1	241170977	22	12	10	331500	0.00663606	0.00361967	0.00301639
rs11801810	1	241171081	22	12	10	331500	0.00663606	0.00361967	0.00301639
rs12733273	1	241171167	22	12	10	331500	0.00663606	0.00361967	0.00301639
rs605792	1	241175755	22	12	10	331500	0.00663606	0.00361967	0.00301639
rs578476	1	241178009	22	12	10	331500	0.00663606	0.00361967	0.00301639
rs641715	1	241180313	22	12	10	331500	0.00663606	0.00361967	0.00301639
rs585873	1	241182444	22	12	10	331500	0.00663606	0.00361967	0.00301639
rs72758819	1	241184384	21	12	9	331501	0.00633442	0.00361967	0.00271475
rs600901	1	241190066	20	11	9	331502	0.00603278	0.00331803	0.00271475
rs10926395	1	241191026	20	11	9	331502	0.00603278	0.00331803	0.00271475
rs12039662	1	241191088	20	11	9	331502	0.00603278	0.00331803	0.00271475
rs61832514	1	241192957	20	11	9	331502	0.00603278	0.00331803	0.00271475
rs557925	1	241197007	19	10	9	331503	0.00573114	0.00301639	0.00271475
rs114913926	1	241197097	19	10	9	331503	0.00573114	0.00301639	0.00271475
rs583951	1	241198832	19	10	9	331503	0.00573114	0.00301639	0.00271475
rs538423	1	241199995	19	10	9	331503	0.00573114	0.00301639	0.00271475
rs76860981	1	241200500	19	10	9	331503	0.00573114	0.00301639	0.00271475
rs2502406	1	241203611	19	10	9	331503	0.00573114	0.00301639	0.00271475
rs61832515	1	241204998	19	10	9	331503	0.00573114	0.00301639	0.00271475
rs35683744	1	241212255	17	8	9	331505	0.00512786	0.00241311	0.00271475
rs114345297	1	241212974	17	8	9	331505	0.00512786	0.00241311	0.00271475
rs79645835	1	241216737	16	7	9	331506	0.00482623	0.00211147	0.00271475
rs114804045	1	241217590	16	7	9	331506	0.00482623	0.00211147	0.00271475
rs111428589	1	241224562	16	7	9	331506	0.00482623	0.00211147	0.00271475
rs2945543	1	241225234	16	7	9	331506	0.00482623	0.00211147	0.00271475
rs61832516	1	241225879	16	7	9	331506	0.00482623	0.00211147	0.00271475
rs2030233	1	241229446	16	7	9	331506	0.00482623	0.00211147	0.00271475
rs2500236	1	241233104	16	7	9	331506	0.00482623	0.00211147	0.00271475
rs114017068	1	241236168	16	7	9	331506	0.00482623	0.00211147	0.00271475
rs116968028	1	241236946	16	7	9	331506	0.00482623	0.00211147	0.00271475
rs61832519	1	241245634	16	7	9	331506	0.00482623	0.00211147	0.00271475
rs2502417	1	241249863	19	10	9	331503	0.00573114	0.00301639	0.00271475
rs115871249	1	241252676	19	10	9	331503	0.00573114	0.00301639	0.00271475
rs2492988	1	241257765	19	10	9	331503	0.00573114	0.00301639	0.00271475
rs61832551	1	241257816	19	10	9	331503	0.00573114	0.00301639	0.00271475
rs74150214	1	241259275	19	10	9	331503	0.00573114	0.00301639	0.00271475
rs116679899	1	241260342	19	10	9	331503	0.00573114	0.00301639	0.00271475
rs77375100	1	241261437	19	10	9	331503	0.00573114	0.00301639	0.00271475
rs141493148	1	241262028	19	10	9	331503	0.00573114	0.00301639	0.00271475
rs72758847	1	241262306	19	10	9	331503	0.00573114	0.00301639	0.00271475
rs76124489	1	241263899	20	11	9	331502	0.00603278	0.00331803	0.00271475
rs79021626	1	241264091	20	11	9	331502	0.00603278	0.00331803	0.00271475
rs12086317	1	241264216	20	11	9	331502	0.00603278	0.00331803	0.00271475
rs78819605	1	241265009	20	11	9	331502	0.00603278	0.00331803	0.00271475
rs79934718	1	241267263	20	11	9	331502	0.00603278	0.00331803	0.00271475
rs61832555	1	241268567	19	10	9	331503	0.00573114	0.00301639	0.00271475
rs113365568	1	241270188	18	9	9	331504	0.0054295	0.00271475	0.00271475
rs7554191	1	241270559	18	9	9	331504	0.0054295	0.00271475	0.00271475
rs6658721	1	241276564	18	9	9	331504	0.0054295	0.00271475	0.00271475
rs72632887	1	241276956	18	9	9	331504	0.0054295	0.00271475	0.00271475
rs6666211	1	241279858	18	9	9	331504	0.0054295	0.00271475	0.00271475
rs12024588	1	241280303	18	9	9	331504	0.0054295	0.00271475	0.00271475
rs76329429	1	241280765	18	9	9	331504	0.0054295	0.00271475	0.00271475
rs4339853	1	241281193	18	9	9	331504	0.0054295	0.00271475	0.00271475
rs72758859	1	241285606	18	9	9	331504	0.0054295	0.00271475	0.00271475
rs115862785	1	241290459	18	9	9	331504	0.0054295	0.00271475	0.00271475
rs4660030	1	241293189	18	9	9	331504	0.0054295	0.00271475	0.00271475
rs72758862	1	241311052	17	8	9	331505	0.00512786	0.00241311	0.00271475
rs61833763	1	241311708	17	8	9	331505	0.00512786	0.00241311	0.00271475
rs7543441	1	241319268	17	8	9	331505	0.00512786	0.00241311	0.00271475
rs56135062	1	241322952	17	8	9	331505	0.00512786	0.00241311	0.00271475
rs12087781	1	241325469	17	8	9	331505	0.00512786	0.00241311	0.00271475
rs10802928	1	241328227	18	9	9	331504	0.0054295	0.00271475	0.00271475
rs78943134	1	241334052	19	10	9	331503	0.00573114	0.00301639	0.00271475
rs6667767	1	241335584	19	10	9	331503	0.00573114	0.00301639	0.00271475
rs4660037	1	241337461	19	10	9	331503	0.00573114	0.00301639	0.00271475
rs10926423	1	241338558	19	10	9	331503	0.00573114	0.00301639	0.00271475
rs55664943	1	241341263	19	10	9	331503	0.00573114	0.00301639	0.00271475
rs74865714	1	241343021	19	10	9	331503	0.00573114	0.00301639	0.00271475
rs57657143	1	241343374	19	10	9	331503	0.00573114	0.00301639	0.00271475
rs75880005	1	241344504	18	10	8	331504	0.0054295	0.00301639	0.00241311
rs12726573	1	241353749	16	10	6	331506	0.00482623	0.00301639	0.00180983
rs1915877	1	241363241	16	10	6	331506	0.00482623	0.00301639	0.00180983
rs2815873	1	241364184	16	10	6	331506	0.00482623	0.00301639	0.00180983
rs10802934	1	241365280	16	10	6	331506	0.00482623	0.00301639	0.00180983
rs77892452	1	241371808	16	10	6	331506	0.00482623	0.00301639	0.00180983
rs4660045	1	241381794	18	10	8	331504	0.0054295	0.00301639	0.00241311
rs2686233	1	241382207	18	10	8	331504	0.0054295	0.00301639	0.00241311
rs1915884	1	241383781	18	10	8	331504	0.0054295	0.00301639	0.00241311
rs2246909	1	241387957	18	10	8	331504	0.0054295	0.00301639	0.00241311
rs2815842	1	241399761	17	10	7	331505	0.00512786	0.00301639	0.00211147
rs1949682	1	241401154	17	10	7	331505	0.00512786	0.00301639	0.00211147
rs78410661	1	241403489	17	10	7	331505	0.00512786	0.00301639	0.00211147
rs2815833	1	241405520	16	10	6	331506	0.00482623	0.00301639	0.00180983
rs12127616	1	241408428	16	10	6	331506	0.00482623	0.00301639	0.00180983
rs1879743	1	241409783	16	10	6	331506	0.00482623	0.00301639	0.00180983
rs75626507	1	241415261	16	10	6	331506	0.00482623	0.00301639	0.00180983
rs114272343	1	241416058	16	10	6	331506	0.00482623	0.00301639	0.00180983
rs4660048	1	241425876	16	10	6	331506	0.00482623	0.00301639	0.00180983
rs7538854	1	241430370	16	10	6	331506	0.00482623	0.00301639	0.00180983
rs115213775	1	241430636	16	10	6	331506	0.00482623	0.00301639	0.00180983
rs35071201	1	241431364	16	10	6	331506	0.00482623	0.00301639	0.00180983
rs114683381	1	241431660	16	10	6	331506	0.00482623	0.00301639	0.00180983
rs4659594	1	241438211	16	10	6	331506	0.00482623	0.00301639	0.00180983
rs73122087	1	241438733	16	10	6	331506	0.00482623	0.00301639	0.00180983
rs4660059	1	241439891	16	10	6	331506	0.00482623	0.00301639	0.00180983
rs77171247	1	241441545	16	10	6	331506	0.00482623	0.00301639	0.00180983
rs74339347	1	241443443	16	10	6	331506	0.00482623	0.00301639	0.00180983
rs61832568	1	241452774	16	10	6	331506	0.00482623	0.00301639	0.00180983
rs6693928	1	241452887	16	10	6	331506	0.00482623	0.00301639	0.00180983
rs6673728	1	241458338	18	12	6	331504	0.0054295	0.00361967	0.00180983
rs7533289	1	241458778	18	12	6	331504	0.0054295	0.00361967	0.00180983
rs72760578	1	241459299	18	12	6	331504	0.0054295	0.00361967	0.00180983
rs75693851	1	241461844	18	12	6	331504	0.0054295	0.00361967	0.00180983
rs7539874	1	241467163	18	12	6	331504	0.0054295	0.00361967	0.00180983
rs61832591	1	241468106	18	12	6	331504	0.0054295	0.00361967	0.00180983
rs7531569	1	241468318	18	12	6	331504	0.0054295	0.00361967	0.00180983
rs61832592	1	241469291	18	12	6	331504	0.0054295	0.00361967	0.00180983
rs4660064	1	241470211	18	12	6	331504	0.0054295	0.00361967	0.00180983
rs10802948	1	241470634	18	12	6	331504	0.0054295	0.00361967	0.00180983
rs77403074	1	241475295	18	12	6	331504	0.0054295	0.00361967	0.00180983
rs35529920	1	241477685	17	12	5	331505	0.00512786	0.00361967	0.0015082
rs76591989	1	241478635	17	12	5	331505	0.00512786	0.00361967	0.0015082
rs79188729	1	241478784	17	12	5	331505	0.00512786	0.00361967	0.0015082
rs77230360	1	241479820	17	12	5	331505	0.00512786	0.00361967	0.0015082
rs35727099	1	241485169	15	11	4	331507	0.00452459	0.00331803	0.00120656
rs12755690	1	241486861	15	11	4	331507	0.00452459	0.00331803	0.00120656
rs116105486	1	241491027	15	11	4	331507	0.00452459	0.00331803	0.00120656
rs34690516	1	241494372	15	11	4	331507	0.00452459	0.00331803	0.00120656
rs113976709	1	241495922	14	11	3	331508	0.00422295	0.00331803	0.000904917
rs1915876	1	241501210	14	11	3	331508	0.00422295	0.00331803	0.000904917
rs12128314	1	241502909	14	11	3	331508	0.00422295	0.00331803	0.000904917
rs10802949	1	241504787	14	11	3	331508	0.00422295	0.00331803	0.000904917
rs74565307	1	241505963	14	11	3	331508	0.00422295	0.00331803	0.000904917
rs10802951	1	241507247	14	11	3	331508	0.00422295	0.00331803	0.000904917
rs75084192	1	241508018	14	11	3	331508	0.00422295	0.00331803	0.000904917
rs115623592	1	241510280	14	11	3	331508	0.00422295	0.00331803	0.000904917
rs6673077	1	241511692	14	11	3	331508	0.00422295	0.00331803	0.000904917
rs34491653	1	241512776	14	11	3	331508	0.00422295	0.00331803	0.000904917
rs4660068	1	241512963	14	11	3	331508	0.00422295	0.00331803	0.000904917
rs140687557	1	241518704	14	11	3	331508	0.00422295	0.00331803	0.000904917
rs6677041	1	241519317	14	11	3	331508	0.00422295	0.00331803	0.000904917
rs76851651	1	241523733	14	11	3	331508	0.00422295	0.00331803	0.000904917
rs67450014	1	241526597	14	11	3	331508	0.00422295	0.00331803	0.000904917
rs34500990	1	241528499	14	11	3	331508	0.00422295	0.00331803	0.000904917
rs115742341	1	241533156	14	11	3	331508	0.00422295	0.00331803	0.000904917
rs4660078	1	241536588	14	11	3	331508	0.00422295	0.00331803	0.000904917
rs79044214	1	241536818	14	11	3	331508	0.00422295	0.00331803	0.000904917
rs1341446	1	241541888	14	11	3	331508	0.00422295	0.00331803	0.000904917
rs74150293	1	241545540	14	11	3	331508	0.00422295	0.00331803	0.000904917
rs10926475	1	241550408	13	10	3	331509	0.00392131	0.00301639	0.000904917
rs77183549	1	241551393	13	10	3	331509	0.00392131	0.00301639	0.000904917
rs78446363	1	241554940	13	10	3	331509	0.00392131	0.00301639	0.000904917
rs12354015	1	241556014	13	10	3	331509	0.00392131	0.00301639	0.000904917
rs10926481	1	241565615	13	10	3	331509	0.00392131	0.00301639	0.000904917
rs114308903	1	241566463	13	10	3	331509	0.00392131	0.00301639	0.000904917
rs116241822	1	241568886	13	10	3	331509	0.00392131	0.00301639	0.000904917
rs9428503	1	241571632	12	9	3	331510	0.00361967	0.00271475	0.000904917
rs4659602	1	241571791	12	9	3	331510	0.00361967	0.00271475	0.000904917
rs12131246	1	241576112	12	9	3	331510	0.00361967	0.00271475	0.000904917
rs1341448	1	241576287	12	9	3	331510	0.00361967	0.00271475	0.000904917
rs1557080	1	241576926	12	9	3	331510	0.00361967	0.00271475	0.000904917
rs67637146	1	241577057	12	9	3	331510	0.00361967	0.00271475	0.000904917
rs76987847	1	241578512	12	9	3	331510	0.00361967	0.00271475	0.000904917
rs61825590	1	241583048	13	9	4	331509	0.00392131	0.00271475	0.00120656
rs1341458	1	241583612	13	9	4	331509	0.00392131	0.00271475	0.00120656
rs1539100	1	241586018	14	10	4	331508	0.00422295	0.00301639	0.00120656
rs1891129	1	241586687	14	10	4	331508	0.00422295	0.00301639	0.00120656
rs76723583	1	241588263	14	10	4	331508	0.00422295	0.00301639	0.00120656
rs3014553	1	241596427	15	11	4	331507	0.00452459	0.00331803	0.00120656
rs78605490	1	241596701	15	11	4	331507	0.00452459	0.00331803	0.00120656
rs1578488	1	241608403	15	11	4	331507	0.00452459	0.00331803	0.00120656
rs114355973	1	241619083	15	11	4	331507	0.00452459	0.00331803	0.00120656
rs34138241	1	241622123	15	11	4	331507	0.00452459	0.00331803	0.00120656
rs77703606	1	241622379	15	11	4	331507	0.00452459	0.00331803	0.00120656
rs74783457	1	241623551	15	11	4	331507	0.00452459	0.00331803	0.00120656
rs74541072	1	241630926	16	12	4	331506	0.00482623	0.00361967	0.00120656
rs3014578	1	241631807	16	12	4	331506	0.00482623	0.00361967	0.00120656
rs115165248	1	241636455	16	12	4	331506	0.00482623	0.00361967	0.00120656
rs10754729	1	241639581	16	12	4	331506	0.00482623	0.00361967	0.00120656
rs2153693	1	241643584	16	12	4	331506	0.00482623	0.00361967	0.00120656
rs73135296	1	241651816	17	13	4	331505	0.00512786	0.00392131	0.00120656
rs200796606	1	241665852	19	15	4	331503	0.00573114	0.00452459	0.00120656
rs121913122	1	241667423	19	15	4	331503	0.00573114	0.00452459	0.00120656
rs115143839	1	241669934	19	15	4	331503	0.00573114	0.00452459	0.00120656
Affx-89010896	1	241672054	19	15	4	331503	0.00573114	0.00452459	0.00120656
Affx-89010236	1	241672058	19	15	4	331503	0.00573114	0.00452459	0.00120656
Affx-89007317	1	241672081	19	15	4	331503	0.00573114	0.00452459	0.00120656
Affx-80269377	1	241675317	19	15	4	331503	0.00573114	0.00452459	0.00120656
rs79867196	1	241678983	19	15	4	331503	0.00573114	0.00452459	0.00120656
rs79036181	1	241685960	20	16	4	331502	0.00603278	0.00482623	0.00120656
rs4310432	1	241692253	20	16	4	331502	0.00603278	0.00482623	0.00120656
rs138711779	1	241695784	20	16	4	331502	0.00603278	0.00482623	0.00120656
rs3819976	1	241695792	20	16	4	331502	0.00603278	0.00482623	0.00120656
rs10926509	1	241697902	19	15	4	331503	0.00573114	0.00452459	0.00120656
rs114531696	1	241701778	19	15	4	331503	0.00573114	0.00452459	0.00120656
rs67267325	1	241702118	19	15	4	331503	0.00573114	0.00452459	0.00120656
rs61825624	1	241702756	19	15	4	331503	0.00573114	0.00452459	0.00120656
Affx-7906885	1	241702900	19	15	4	331503	0.00573114	0.00452459	0.00120656
rs2050513	1	241704748	19	15	4	331503	0.00573114	0.00452459	0.00120656
rs2050515	1	241705226	19	15	4	331503	0.00573114	0.00452459	0.00120656
rs12076981	1	241705524	19	15	4	331503	0.00573114	0.00452459	0.00120656
rs3014569	1	241705724	19	15	4	331503	0.00573114	0.00452459	0.00120656
rs36047977	1	241705742	19	15	4	331503	0.00573114	0.00452459	0.00120656
rs78252344	1	241707019	19	15	4	331503	0.00573114	0.00452459	0.00120656
rs11808201	1	241711701	19	15	4	331503	0.00573114	0.00452459	0.00120656
rs61825638	1	241713402	19	15	4	331503	0.00573114	0.00452459	0.00120656
rs61825639	1	241714587	19	15	4	331503	0.00573114	0.00452459	0.00120656
rs6689793	1	241714818	19	15	4	331503	0.00573114	0.00452459	0.00120656
rs3007739	1	241720432	19	15	4	331503	0.00573114	0.00452459	0.00120656
rs3007736	1	241720830	19	15	4	331503	0.00573114	0.00452459	0.00120656
rs3007735	1	241721161	19	15	4	331503	0.00573114	0.00452459	0.00120656
rs3753214	1	241724922	19	15	4	331503	0.00573114	0.00452459	0.00120656
rs12121149	1	241741084	17	13	4	331505	0.00512786	0.00392131	0.00120656
rs648708	1	241747838	17	13	4	331505	0.00512786	0.00392131	0.00120656
rs1053230	1	241755348	17	13	4	331505	0.00512786	0.00392131	0.00120656
rs55662927	1	241755414	17	13	4	331505	0.00512786	0.00392131	0.00120656
rs149872365	1	241755439	17	13	4	331505	0.00512786	0.00392131	0.00120656
rs12405623	1	241757182	17	13	4	331505	0.00512786	0.00392131	0.00120656
rs3765809	1	241757549	17	13	4	331505	0.00512786	0.00392131	0.00120656
rs116429002	1	241759438	17	13	4	331505	0.00512786	0.00392131	0.00120656
rs604498	1	241760829	17	13	4	331505	0.00512786	0.00392131	0.00120656
rs12759108	1	241763311	16	13	3	331506	0.00482623	0.00392131	0.000904917
rs2273712	1	241767708	16	13	3	331506	0.00482623	0.00392131	0.000904917
rs41304028	1	241767722	16	13	3	331506	0.00482623	0.00392131	0.000904917
Affx-80269372	1	241767800	16	13	3	331506	0.00482623	0.00392131	0.000904917
rs632966	1	241767930	16	13	3	331506	0.00482623	0.00392131	0.000904917
Affx-7908636	1	241768617	16	13	3	331506	0.00482623	0.00392131	0.000904917
rs61827776	1	241768713	16	13	3	331506	0.00482623	0.00392131	0.000904917
rs12033126	1	241768752	16	13	3	331506	0.00482623	0.00392131	0.000904917
rs116548775	1	241771590	16	13	3	331506	0.00482623	0.00392131	0.000904917
rs613032	1	241772421	16	13	3	331506	0.00482623	0.00392131	0.000904917
rs3765813	1	241772881	16	13	3	331506	0.00482623	0.00392131	0.000904917
rs3765814	1	241773027	16	13	3	331506	0.00482623	0.00392131	0.000904917
rs3765815	1	241778830	16	13	3	331506	0.00482623	0.00392131	0.000904917
rs593963	1	241781480	16	13	3	331506	0.00482623	0.00392131	0.000904917
rs6658817	1	241783301	17	14	3	331505	0.00512786	0.00422295	0.000904917
rs79579555	1	241784722	17	14	3	331505	0.00512786	0.00422295	0.000904917
rs11811202	1	241786645	17	14	3	331505	0.00512786	0.00422295	0.000904917
rs684338	1	241789942	17	14	3	331505	0.00512786	0.00422295	0.000904917
rs587640	1	241790148	17	14	3	331505	0.00512786	0.00422295	0.000904917
rs3765817	1	241790394	17	14	3	331505	0.00512786	0.00422295	0.000904917
rs41269377	1	241798443	17	14	3	331505	0.00512786	0.00422295	0.000904917
rs144595616	1	241798555	17	14	3	331505	0.00512786	0.00422295	0.000904917
rs3737604	1	241798631	17	14	3	331505	0.00512786	0.00422295	0.000904917
rs148500723	1	241799029	17	14	3	331505	0.00512786	0.00422295	0.000904917
rs12028394	1	241801165	17	14	3	331505	0.00512786	0.00422295	0.000904917
rs688659	1	241801595	17	14	3	331505	0.00512786	0.00422295	0.000904917
rs3753223	1	241804774	18	14	4	331504	0.0054295	0.00422295	0.00120656
rs74676995	1	241808583	18	14	4	331504	0.0054295	0.00422295	0.00120656
rs6693960	1	241809610	18	14	4	331504	0.0054295	0.00422295	0.00120656
rs114709302	1	241810265	18	14	4	331504	0.0054295	0.00422295	0.00120656
rs61825775	1	241813544	18	14	4	331504	0.0054295	0.00422295	0.00120656
rs182488587	1	241813786	18	14	4	331504	0.0054295	0.00422295	0.00120656
rs10802976	1	241814114	18	14	4	331504	0.0054295	0.00422295	0.00120656
rs12130136	1	241817229	18	14	4	331504	0.0054295	0.00422295	0.00120656
rs12076468	1	241817912	18	14	4	331504	0.0054295	0.00422295	0.00120656
rs77840319	1	241818850	18	14	4	331504	0.0054295	0.00422295	0.00120656
rs35428538	1	241819408	18	14	4	331504	0.0054295	0.00422295	0.00120656
rs78496213	1	241819478	18	14	4	331504	0.0054295	0.00422295	0.00120656
rs75666802	1	241820531	18	14	4	331504	0.0054295	0.00422295	0.00120656
rs72768054	1	241820815	18	14	4	331504	0.0054295	0.00422295	0.00120656
rs12740841	1	241823807	18	14	4	331504	0.0054295	0.00422295	0.00120656
rs77229246	1	241823930	18	14	4	331504	0.0054295	0.00422295	0.00120656
rs34459948	1	241827249	18	14	4	331504	0.0054295	0.00422295	0.00120656
rs6413960	1	241830086	18	14	4	331504	0.0054295	0.00422295	0.00120656
rs114746699	1	241830640	18	14	4	331504	0.0054295	0.00422295	0.00120656
rs61825777	1	241833741	18	14	4	331504	0.0054295	0.00422295	0.00120656
rs74150348	1	241837169	18	14	4	331504	0.0054295	0.00422295	0.00120656
rs116398282	1	241837183	18	14	4	331504	0.0054295	0.00422295	0.00120656
Affx-7910626	1	241841059	18	14	4	331504	0.0054295	0.00422295	0.00120656
rs10926531	1	241841733	18	14	4	331504	0.0054295	0.00422295	0.00120656
rs7414508	1	241844048	18	14	4	331504	0.0054295	0.00422295	0.00120656
rs41310587	1	241846710	19	14	5	331503	0.00573114	0.00422295	0.0015082
rs7530372	1	241849199	19	14	5	331503	0.00573114	0.00422295	0.0015082
rs12565471	1	241849348	19	14	5	331503	0.00573114	0.00422295	0.0015082
rs6429289	1	241849364	19	14	5	331503	0.00573114	0.00422295	0.0015082
rs7516595	1	241849572	19	14	5	331503	0.00573114	0.00422295	0.0015082
rs9428513	1	241849659	19	14	5	331503	0.00573114	0.00422295	0.0015082
rs6429290	1	241849779	19	14	5	331503	0.00573114	0.00422295	0.0015082
rs75208052	1	241850713	19	14	5	331503	0.00573114	0.00422295	0.0015082
rs74605173	1	241850851	19	14	5	331503	0.00573114	0.00422295	0.0015082
rs75563780	1	241850877	19	14	5	331503	0.00573114	0.00422295	0.0015082
rs75335866	1	241851416	19	14	5	331503	0.00573114	0.00422295	0.0015082
rs61825798	1	241861280	19	14	5	331503	0.00573114	0.00422295	0.0015082
rs66663248	1	241861851	19	14	5	331503	0.00573114	0.00422295	0.0015082
rs7413382	1	241861857	19	14	5	331503	0.00573114	0.00422295	0.0015082
rs10926539	1	241862231	19	14	5	331503	0.00573114	0.00422295	0.0015082
rs76507089	1	241865601	19	14	5	331503	0.00573114	0.00422295	0.0015082
rs61825801	1	241866254	19	14	5	331503	0.00573114	0.00422295	0.0015082
rs79151803	1	241866374	19	14	5	331503	0.00573114	0.00422295	0.0015082
rs79032519	1	241867496	19	14	5	331503	0.00573114	0.00422295	0.0015082
rs79848475	1	241869047	19	14	5	331503	0.00573114	0.00422295	0.0015082
rs72768081	1	241872466	19	14	5	331503	0.00573114	0.00422295	0.0015082
rs76454190	1	241875241	19	14	5	331503	0.00573114	0.00422295	0.0015082
rs12569163	1	241878547	19	14	5	331503	0.00573114	0.00422295	0.0015082
rs114531066	1	241879430	19	14	5	331503	0.00573114	0.00422295	0.0015082
rs75658982	1	241880600	19	14	5	331503	0.00573114	0.00422295	0.0015082
rs10802982	1	241881940	19	14	5	331503	0.00573114	0.00422295	0.0015082
rs7519667	1	241885307	19	14	5	331503	0.00573114	0.00422295	0.0015082
rs10802983	1	241885359	19	14	5	331503	0.00573114	0.00422295	0.0015082
rs56327926	1	241886645	19	14	5	331503	0.00573114	0.00422295	0.0015082
rs6690359	1	241891040	19	14	5	331503	0.00573114	0.00422295	0.0015082
rs12129587	1	241892354	19	14	5	331503	0.00573114	0.00422295	0.0015082
rs6683725	1	241895643	19	14	5	331503	0.00573114	0.00422295	0.0015082
rs7539331	1	241898588	19	14	5	331503	0.00573114	0.00422295	0.0015082
rs61825848	1	241900822	19	14	5	331503	0.00573114	0.00422295	0.0015082
rs6660811	1	241905190	19	14	5	331503	0.00573114	0.00422295	0.0015082
rs10802990	1	241907817	18	14	4	331504	0.0054295	0.00422295	0.00120656
rs76456249	1	241908476	18	14	4	331504	0.0054295	0.00422295	0.00120656
rs55698010	1	241908666	18	14	4	331504	0.0054295	0.00422295	0.00120656
rs6429300	1	241910550	19	15	4	331503	0.00573114	0.00452459	0.00120656
rs6669629	1	241912674	19	15	4	331503	0.00573114	0.00452459	0.00120656
rs114288078	1	241914220	19	15	4	331503	0.00573114	0.00452459	0.00120656
rs12131496	1	241915003	19	15	4	331503	0.00573114	0.00452459	0.00120656
rs74150406	1	241920634	19	15	4	331503	0.00573114	0.00452459	0.00120656
rs12756862	1	241921710	19	15	4	331503	0.00573114	0.00452459	0.00120656
rs115919447	1	241921866	19	15	4	331503	0.00573114	0.00452459	0.00120656
rs6429306	1	241928939	19	15	4	331503	0.00573114	0.00452459	0.00120656
rs12095445	1	241929542	19	15	4	331503	0.00573114	0.00452459	0.00120656
rs201035018	1	241929609	19	15	4	331503	0.00573114	0.00452459	0.00120656
rs76917703	1	241930703	19	15	4	331503	0.00573114	0.00452459	0.00120656
rs10926568	1	241931406	19	15	4	331503	0.00573114	0.00452459	0.00120656
rs10926569	1	241931654	19	15	4	331503	0.00573114	0.00452459	0.00120656
rs200845842	1	241932705	19	15	4	331503	0.00573114	0.00452459	0.00120656
rs7543430	1	241933468	19	15	4	331503	0.00573114	0.00452459	0.00120656
rs111680562	1	241933552	19	15	4	331503	0.00573114	0.00452459	0.00120656
rs12747803	1	241944721	18	14	4	331504	0.0054295	0.00422295	0.00120656
rs953597	1	241946766	16	13	3	331506	0.00482623	0.00392131	0.000904917
rs12074374	1	241951329	16	13	3	331506	0.00482623	0.00392131	0.000904917
rs113991559	1	241952197	16	13	3	331506	0.00482623	0.00392131	0.000904917
rs201917329	1	241958512	15	12	3	331507	0.00452459	0.00361967	0.000904917
rs199552406	1	241964517	15	11	4	331507	0.00452459	0.00331803	0.00120656
rs77669022	1	241967592	14	10	4	331508	0.00422295	0.00301639	0.00120656
rs56055063	1	241972721	13	9	4	331509	0.00392131	0.00271475	0.00120656
rs113370301	1	241973435	13	9	4	331509	0.00392131	0.00271475	0.00120656
rs114536806	1	241976205	10	6	4	331512	0.00301639	0.00180983	0.00120656
rs77737545	1	241976607	10	6	4	331512	0.00301639	0.00180983	0.00120656
rs72755255	1	241979523	10	6	4	331512	0.00301639	0.00180983	0.00120656
rs9428896	1	241979567	10	6	4	331512	0.00301639	0.00180983	0.00120656
rs9428898	1	241982430	10	6	4	331512	0.00301639	0.00180983	0.00120656
rs115921534	1	241996734	10	6	4	331512	0.00301639	0.00180983	0.00120656
rs6698254	1	242002481	10	6	4	331512	0.00301639	0.00180983	0.00120656
rs17391502	1	242005344	10	6	4	331512	0.00301639	0.00180983	0.00120656
rs12118937	1	242009307	10	6	4	331512	0.00301639	0.00180983	0.00120656
rs3754092	1	242010072	10	6	4	331512	0.00301639	0.00180983	0.00120656
rs3754093	1	242010116	10	6	4	331512	0.00301639	0.00180983	0.00120656
rs1635518	1	242010574	10	6	4	331512	0.00301639	0.00180983	0.00120656
rs1635517	1	242012033	10	6	4	331512	0.00301639	0.00180983	0.00120656
rs4149867	1	242016590	11	7	4	331511	0.00331803	0.00211147	0.00120656
rs147663824	1	242020650	11	7	4	331511	0.00331803	0.00211147	0.00120656
rs149474050	1	242020670	11	7	4	331511	0.00331803	0.00211147	0.00120656
Affx-89014815	1	242020717	11	7	4	331511	0.00331803	0.00211147	0.00120656
rs61750993	1	242022009	11	7	4	331511	0.00331803	0.00211147	0.00120656
rs1776130	1	242023362	11	7	4	331511	0.00331803	0.00211147	0.00120656
rs149397534	1	242023882	11	7	4	331511	0.00331803	0.00211147	0.00120656
rs4149909	1	242023898	11	7	4	331511	0.00331803	0.00211147	0.00120656
Affx-80269391	1	242024746	11	7	4	331511	0.00331803	0.00211147	0.00120656
rs4149921	1	242025122	11	7	4	331511	0.00331803	0.00211147	0.00120656
rs113000589	1	242028133	11	7	4	331511	0.00331803	0.00211147	0.00120656
rs735943	1	242030151	11	7	4	331511	0.00331803	0.00211147	0.00120656
Affx-80215965	1	242030291	11	7	4	331511	0.00331803	0.00211147	0.00120656
rs148510810	1	242030355	11	7	4	331511	0.00331803	0.00211147	0.00120656
rs4149952	1	242032691	13	9	4	331509	0.00392131	0.00271475	0.00120656
rs4149963	1	242035382	14	10	4	331508	0.00422295	0.00301639	0.00120656
rs4149965	1	242035438	14	10	4	331508	0.00422295	0.00301639	0.00120656
rs4149966	1	242035444	14	10	4	331508	0.00422295	0.00301639	0.00120656
rs2236917	1	242037741	14	10	4	331508	0.00422295	0.00301639	0.00120656
rs1635502	1	242039382	15	11	4	331507	0.00452459	0.00331803	0.00120656
rs2526697	1	242040129	15	11	4	331507	0.00452459	0.00331803	0.00120656
rs17391703	1	242040691	15	11	4	331507	0.00452459	0.00331803	0.00120656
Affx-80269392	1	242042051	15	11	4	331507	0.00452459	0.00331803	0.00120656
rs143800705	1	242042206	15	11	4	331507	0.00452459	0.00331803	0.00120656
rs1047840	1	242042301	15	11	4	331507	0.00452459	0.00331803	0.00120656
rs12122770	1	242042364	15	11	4	331507	0.00452459	0.00331803	0.00120656
rs200876518	1	242042466	15	11	4	331507	0.00452459	0.00331803	0.00120656
rs1776148	1	242042545	15	11	4	331507	0.00452459	0.00331803	0.00120656
rs4149982	1	242042768	15	11	4	331507	0.00452459	0.00331803	0.00120656
rs1635498	1	242045275	15	11	4	331507	0.00452459	0.00331803	0.00120656
rs4150000	1	242048615	15	11	4	331507	0.00452459	0.00331803	0.00120656
rs9350	1	242048674	15	11	4	331507	0.00452459	0.00331803	0.00120656
rs4150001	1	242048680	15	11	4	331507	0.00452459	0.00331803	0.00120656
rs200622305	1	242048713	15	11	4	331507	0.00452459	0.00331803	0.00120656
rs4150018	1	242052621	15	11	4	331507	0.00452459	0.00331803	0.00120656
rs4150020	1	242052685	15	11	4	331507	0.00452459	0.00331803	0.00120656
rs145975455	1	242052841	15	11	4	331507	0.00452459	0.00331803	0.00120656
Affx-7916723	1	242053042	15	11	4	331507	0.00452459	0.00331803	0.00120656
rs55765547	1	242055664	15	11	4	331507	0.00452459	0.00331803	0.00120656
rs1613933	1	242058343	15	11	4	331507	0.00452459	0.00331803	0.00120656
rs4658535	1	242059221	15	11	4	331507	0.00452459	0.00331803	0.00120656
rs74151027	1	242062687	14	10	4	331508	0.00422295	0.00301639	0.00120656
rs77602367	1	242062846	14	10	4	331508	0.00422295	0.00301639	0.00120656
rs851784	1	242063528	14	10	4	331508	0.00422295	0.00301639	0.00120656
rs78686161	1	242065356	14	10	4	331508	0.00422295	0.00301639	0.00120656
rs1776168	1	242066150	14	10	4	331508	0.00422295	0.00301639	0.00120656
rs1776162	1	242068463	14	10	4	331508	0.00422295	0.00301639	0.00120656
rs12568965	1	242070731	14	10	4	331508	0.00422295	0.00301639	0.00120656
rs4658549	1	242072649	14	10	4	331508	0.00422295	0.00301639	0.00120656
rs6658006	1	242080555	14	10	4	331508	0.00422295	0.00301639	0.00120656
rs6666851	1	242081840	14	10	4	331508	0.00422295	0.00301639	0.00120656
rs6664298	1	242081875	14	10	4	331508	0.00422295	0.00301639	0.00120656
rs6700418	1	242081980	14	10	4	331508	0.00422295	0.00301639	0.00120656
rs6703915	1	242083003	14	10	4	331508	0.00422295	0.00301639	0.00120656
rs56109208	1	242084693	14	10	4	331508	0.00422295	0.00301639	0.00120656
rs56074330	1	242084745	14	10	4	331508	0.00422295	0.00301639	0.00120656
rs72757246	1	242085663	14	10	4	331508	0.00422295	0.00301639	0.00120656
rs35451926	1	242086276	14	10	4	331508	0.00422295	0.00301639	0.00120656
rs6699609	1	242087206	14	10	4	331508	0.00422295	0.00301639	0.00120656
rs4658565	1	242087644	14	10	4	331508	0.00422295	0.00301639	0.00120656
rs3863736	1	242089628	14	10	4	331508	0.00422295	0.00301639	0.00120656
rs72757259	1	242090954	14	10	4	331508	0.00422295	0.00301639	0.00120656
rs3844254	1	242097703	14	10	4	331508	0.00422295	0.00301639	0.00120656
rs3845563	1	242098415	14	10	4	331508	0.00422295	0.00301639	0.00120656
rs115841111	1	242105339	14	10	4	331508	0.00422295	0.00301639	0.00120656
rs61826023	1	242107467	14	10	4	331508	0.00422295	0.00301639	0.00120656
rs28459756	1	242110679	13	9	4	331509	0.00392131	0.00271475	0.00120656
rs57840760	1	242113715	13	9	4	331509	0.00392131	0.00271475	0.00120656
rs80183928	1	242114617	13	9	4	331509	0.00392131	0.00271475	0.00120656
rs28626680	1	242117894	13	9	4	331509	0.00392131	0.00271475	0.00120656
rs28728003	1	242128887	12	8	4	331510	0.00361967	0.00241311	0.00120656
rs28533876	1	242129655	12	8	4	331510	0.00361967	0.00241311	0.00120656
rs28638253	1	242131160	12	8	4	331510	0.00361967	0.00241311	0.00120656
rs28597383	1	242132750	12	8	4	331510	0.00361967	0.00241311	0.00120656
rs28607760	1	242132781	12	8	4	331510	0.00361967	0.00241311	0.00120656
rs28368380	1	242133351	12	8	4	331510	0.00361967	0.00241311	0.00120656
rs112832098	1	242142836	12	8	4	331510	0.00361967	0.00241311	0.00120656
rs61846264	1	242144580	11	8	3	331511	0.00331803	0.00241311	0.000904917
rs28482794	1	242147779	11	8	3	331511	0.00331803	0.00241311	0.000904917
rs72759113	1	242149775	11	8	3	331511	0.00331803	0.00241311	0.000904917
rs28377006	1	242151729	11	8	3	331511	0.00331803	0.00241311	0.000904917
rs76221048	1	242155241	11	8	3	331511	0.00331803	0.00241311	0.000904917
rs28678166	1	242155955	11	8	3	331511	0.00331803	0.00241311	0.000904917
rs28757855	1	242158192	10	7	3	331512	0.00301639	0.00211147	0.000904917
rs55813237	1	242159614	10	7	3	331512	0.00301639	0.00211147	0.000904917
rs2049067	1	242161619	10	7	3	331512	0.00301639	0.00211147	0.000904917
Affx-80215967	1	242161898	10	7	3	331512	0.00301639	0.00211147	0.000904917
rs72759149	1	242171007	10	7	3	331512	0.00301639	0.00211147	0.000904917
rs2340298	1	242175001	10	7	3	331512	0.00301639	0.00211147	0.000904917
rs28701702	1	242177310	10	7	3	331512	0.00301639	0.00211147	0.000904917
rs116663142	1	242179109	10	7	3	331512	0.00301639	0.00211147	0.000904917
rs28774673	1	242179387	10	7	3	331512	0.00301639	0.00211147	0.000904917
rs1519904	1	242179796	10	7	3	331512	0.00301639	0.00211147	0.000904917
rs28586974	1	242184078	10	7	3	331512	0.00301639	0.00211147	0.000904917
rs28549936	1	242184575	10	7	3	331512	0.00301639	0.00211147	0.000904917
rs2009796	1	242185725	10	7	3	331512	0.00301639	0.00211147	0.000904917
rs79751364	1	242186434	10	7	3	331512	0.00301639	0.00211147	0.000904917
rs28611285	1	242188793	10	7	3	331512	0.00301639	0.00211147	0.000904917
rs79148591	1	242189080	10	7	3	331512	0.00301639	0.00211147	0.000904917
rs28485950	1	242192490	9	6	3	331513	0.00271475	0.00180983	0.000904917
rs77963573	1	242193158	9	6	3	331513	0.00271475	0.00180983	0.000904917
rs56241858	1	242195135	9	6	3	331513	0.00271475	0.00180983	0.000904917
rs55934520	1	242195664	9	6	3	331513	0.00271475	0.00180983	0.000904917
rs28649433	1	242196967	9	6	3	331513	0.00271475	0.00180983	0.000904917
rs28576140	1	242197161	9	6	3	331513	0.00271475	0.00180983	0.000904917
rs3900955	1	242197493	9	6	3	331513	0.00271475	0.00180983	0.000904917
rs1105846	1	242199085	9	6	3	331513	0.00271475	0.00180983	0.000904917
rs28669121	1	242199447	9	6	3	331513	0.00271475	0.00180983	0.000904917
rs72759174	1	242201314	9	6	3	331513	0.00271475	0.00180983	0.000904917
rs6681080	1	242216927	9	6	3	331513	0.00271475	0.00180983	0.000904917
rs115256942	1	242219908	9	6	3	331513	0.00271475	0.00180983	0.000904917
rs908966	1	242224681	9	6	3	331513	0.00271475	0.00180983	0.000904917
rs112999870	1	242227385	9	6	3	331513	0.00271475	0.00180983	0.000904917
rs11810783	1	242228745	9	6	3	331513	0.00271475	0.00180983	0.000904917
rs79680526	1	242229860	9	6	3	331513	0.00271475	0.00180983	0.000904917
rs114905478	1	242232408	9	6	3	331513	0.00271475	0.00180983	0.000904917
rs61846665	1	242234920	10	6	4	331512	0.00301639	0.00180983	0.00120656
rs115214309	1	242237105	10	6	4	331512	0.00301639	0.00180983	0.00120656
rs79163205	1	242238767	10	6	4	331512	0.00301639	0.00180983	0.00120656
rs73128790	1	242240214	10	6	4	331512	0.00301639	0.00180983	0.00120656
rs72761212	1	242243558	11	7	4	331511	0.00331803	0.00211147	0.00120656
rs12143106	1	242246843	11	7	4	331511	0.00331803	0.00211147	0.00120656
rs147065464	1	242253166	12	8	4	331510	0.00361967	0.00241311	0.00120656
rs150166315	1	242253179	12	8	4	331510	0.00361967	0.00241311	0.00120656
rs71648683	1	242256882	15	11	4	331507	0.00452459	0.00331803	0.00120656
rs4658614	1	242257053	15	11	4	331507	0.00452459	0.00331803	0.00120656
rs892930	1	242264768	18	14	4	331504	0.0054295	0.00422295	0.00120656
rs56396724	1	242270102	19	15	4	331503	0.00573114	0.00452459	0.00120656
Affx-80215971	1	242271092	19	15	4	331503	0.00573114	0.00452459	0.00120656
rs2033664	1	242272504	19	15	4	331503	0.00573114	0.00452459	0.00120656
rs12131760	1	242274959	18	14	4	331504	0.0054295	0.00422295	0.00120656
rs10926620	1	242275264	18	14	4	331504	0.0054295	0.00422295	0.00120656
rs11583242	1	242278829	18	14	4	331504	0.0054295	0.00422295	0.00120656
rs12140732	1	242279447	18	14	4	331504	0.0054295	0.00422295	0.00120656
rs2636254	1	242282285	18	14	4	331504	0.0054295	0.00422295	0.00120656
rs2252440	1	242292280	17	12	5	331505	0.00512786	0.00361967	0.0015082
rs12746625	1	242294119	17	12	5	331505	0.00512786	0.00361967	0.0015082
rs1020018	1	242297331	17	12	5	331505	0.00512786	0.00361967	0.0015082
rs2800768	1	242303357	18	13	5	331504	0.0054295	0.00392131	0.0015082
rs71648686	1	242307703	29	14	15	331493	0.00874753	0.00422295	0.00452459
rs4658425	1	242312720	28	13	15	331494	0.00844589	0.00392131	0.00452459
rs192890	1	242327762	30	15	15	331492	0.00904917	0.00452459	0.00452459
rs75378127	1	242329619	30	15	15	331492	0.00904917	0.00452459	0.00452459
rs6695018	1	242331941	30	15	15	331492	0.00904917	0.00452459	0.00452459
rs316893	1	242332370	30	15	15	331492	0.00904917	0.00452459	0.00452459
rs12144712	1	242341319	31	16	15	331491	0.00935081	0.00482623	0.00452459
rs57195970	1	242344687	31	16	15	331491	0.00935081	0.00482623	0.00452459
rs79050181	1	242344812	31	16	15	331491	0.00935081	0.00482623	0.00452459
rs114499252	1	242347995	31	16	15	331491	0.00935081	0.00482623	0.00452459
rs10803020	1	242348617	31	16	15	331491	0.00935081	0.00482623	0.00452459
rs11577736	1	242365657	35	20	15	331487	0.0105574	0.00603278	0.00452459
rs316865	1	242368319	35	20	15	331487	0.0105574	0.00603278	0.00452459
rs114471561	1	242371780	35	20	15	331487	0.0105574	0.00603278	0.00452459
rs2341224	1	242372162	35	20	15	331487	0.0105574	0.00603278	0.00452459
rs4428869	1	242374647	36	21	15	331486	0.010859	0.00633442	0.00452459
rs12119612	1	242377591	36	21	15	331486	0.010859	0.00633442	0.00452459
rs75621054	1	242378718	36	21	15	331486	0.010859	0.00633442	0.00452459
rs141155291	1	242383291	37	22	15	331485	0.0111606	0.00663606	0.00452459
rs140243407	1	242383388	37	22	15	331485	0.0111606	0.00663606	0.00452459
rs1609953	1	242384519	37	22	15	331485	0.0111606	0.00663606	0.00452459
rs76237500	1	242390058	38	23	15	331484	0.0114623	0.0069377	0.00452459
rs71648698	1	242394579	38	23	15	331484	0.0114623	0.0069377	0.00452459
rs149676840	1	242397919	38	23	15	331484	0.0114623	0.0069377	0.00452459
rs55928962	1	242401873	38	23	15	331484	0.0114623	0.0069377	0.00452459
rs429360	1	242405566	39	24	15	331483	0.0117639	0.00723934	0.00452459
rs436520	1	242406622	39	24	15	331483	0.0117639	0.00723934	0.00452459
rs11586322	1	242409071	39	24	15	331483	0.0117639	0.00723934	0.00452459
rs316921	1	242418141	39	24	15	331483	0.0117639	0.00723934	0.00452459
rs316920	1	242418291	39	24	15	331483	0.0117639	0.00723934	0.00452459
rs316916	1	242419232	39	24	15	331483	0.0117639	0.00723934	0.00452459
rs10926669	1	242420888	39	24	15	331483	0.0117639	0.00723934	0.00452459
rs11581365	1	242428387	39	24	15	331483	0.0117639	0.00723934	0.00452459
rs12405001	1	242428735	39	24	15	331483	0.0117639	0.00723934	0.00452459
rs12405776	1	242431557	39	24	15	331483	0.0117639	0.00723934	0.00452459
rs4081961	1	242439335	39	24	15	331483	0.0117639	0.00723934	0.00452459
rs12127116	1	242446172	39	24	15	331483	0.0117639	0.00723934	0.00452459
rs4123234	1	242453104	39	24	15	331483	0.0117639	0.00723934	0.00452459
rs6429344	1	242461623	40	25	15	331482	0.0120656	0.00754098	0.00452459
rs4658803	1	242465530	41	26	15	331481	0.0123672	0.00784262	0.00452459
rs4658805	1	242466311	41	26	15	331481	0.0123672	0.00784262	0.00452459
rs114610030	1	242466529	41	26	15	331481	0.0123672	0.00784262	0.00452459
rs2494892	1	242471226	41	26	15	331481	0.0123672	0.00784262	0.00452459
rs1847096	1	242479580	41	26	15	331481	0.0123672	0.00784262	0.00452459
rs73142767	1	242488405	41	26	15	331481	0.0123672	0.00784262	0.00452459
rs12023682	1	242492823	41	26	15	331481	0.0123672	0.00784262	0.00452459
rs12122297	1	242506695	40	26	14	331482	0.0120656	0.00784262	0.00422295
rs3905161	1	242508681	40	26	14	331482	0.0120656	0.00784262	0.00422295
rs2919024	1	242522042	43	29	14	331479	0.0129705	0.00874753	0.00422295
rs115514862	1	242522278	43	29	14	331479	0.0129705	0.00874753	0.00422295
rs10926699	1	242525612	44	30	14	331478	0.0132721	0.00904917	0.00422295
rs6701179	1	242525824	44	30	14	331478	0.0132721	0.00904917	0.00422295
rs114246977	1	242526266	44	30	14	331478	0.0132721	0.00904917	0.00422295
rs115542833	1	242529588	45	30	15	331477	0.0135738	0.00904917	0.00452459
rs11590147	1	242530735	45	30	15	331477	0.0135738	0.00904917	0.00452459
rs76164598	1	242530891	45	30	15	331477	0.0135738	0.00904917	0.00452459
rs12568231	1	242538765	44	30	14	331478	0.0132721	0.00904917	0.00422295
rs72763078	1	242542378	44	30	14	331478	0.0132721	0.00904917	0.00422295
rs10926708	1	242542873	44	30	14	331478	0.0132721	0.00904917	0.00422295
rs12136980	1	242544789	44	30	14	331478	0.0132721	0.00904917	0.00422295
rs75949318	1	242544989	44	30	14	331478	0.0132721	0.00904917	0.00422295
rs12137956	1	242545240	44	30	14	331478	0.0132721	0.00904917	0.00422295
rs10926713	1	242545344	44	30	14	331478	0.0132721	0.00904917	0.00422295
rs115775175	1	242545655	44	30	14	331478	0.0132721	0.00904917	0.00422295
rs116567163	1	242551484	44	30	14	331478	0.0132721	0.00904917	0.00422295
rs1342362	1	242551698	44	30	14	331478	0.0132721	0.00904917	0.00422295
rs115410736	1	242553258	44	30	14	331478	0.0132721	0.00904917	0.00422295
rs2654861	1	242553664	44	30	14	331478	0.0132721	0.00904917	0.00422295
rs11809951	1	242554531	44	30	14	331478	0.0132721	0.00904917	0.00422295
rs12141902	1	242560480	44	30	14	331478	0.0132721	0.00904917	0.00422295
rs2654890	1	242561712	44	30	14	331478	0.0132721	0.00904917	0.00422295
rs115995514	1	242562550	44	30	14	331478	0.0132721	0.00904917	0.00422295
rs114114004	1	242564491	44	30	14	331478	0.0132721	0.00904917	0.00422295
rs61845869	1	242565563	44	30	14	331478	0.0132721	0.00904917	0.00422295
rs963319	1	242566422	44	30	14	331478	0.0132721	0.00904917	0.00422295
rs35163376	1	242576857	44	30	14	331478	0.0132721	0.00904917	0.00422295
rs61845874	1	242578698	44	30	14	331478	0.0132721	0.00904917	0.00422295
rs116129342	1	242585722	44	30	14	331478	0.0132721	0.00904917	0.00422295
rs114677102	1	242587846	44	30	14	331478	0.0132721	0.00904917	0.00422295
rs1039532	1	242593668	44	30	14	331478	0.0132721	0.00904917	0.00422295
rs76919911	1	242594750	44	30	14	331478	0.0132721	0.00904917	0.00422295
rs724870	1	242597375	44	30	14	331478	0.0132721	0.00904917	0.00422295
rs34975424	1	242604469	44	30	14	331478	0.0132721	0.00904917	0.00422295
rs74803821	1	242612619	44	30	14	331478	0.0132721	0.00904917	0.00422295
rs75401237	1	242612661	44	30	14	331478	0.0132721	0.00904917	0.00422295
rs2654869	1	242615828	44	30	14	331478	0.0132721	0.00904917	0.00422295
rs2654867	1	242618870	44	30	14	331478	0.0132721	0.00904917	0.00422295
rs11811605	1	242619691	44	30	14	331478	0.0132721	0.00904917	0.00422295
rs28675888	1	242620013	44	30	14	331478	0.0132721	0.00904917	0.00422295
rs56177163	1	242628680	44	30	14	331478	0.0132721	0.00904917	0.00422295
rs6702736	1	242632049	44	30	14	331478	0.0132721	0.00904917	0.00422295
rs2654878	1	242632594	44	30	14	331478	0.0132721	0.00904917	0.00422295
rs10926748	1	242633878	44	30	14	331478	0.0132721	0.00904917	0.00422295
rs905587	1	242635260	44	30	14	331478	0.0132721	0.00904917	0.00422295
rs71652413	1	242639766	44	30	14	331478	0.0132721	0.00904917	0.00422295
rs1546333	1	242642736	44	30	14	331478	0.0132721	0.00904917	0.00422295
rs6695046	1	242655301	44	30	14	331478	0.0132721	0.00904917	0.00422295
rs2174205	1	242661957	44	30	14	331478	0.0132721	0.00904917	0.00422295
rs1875758	1	242663136	44	30	14	331478	0.0132721	0.00904917	0.00422295
rs905581	1	242663386	44	30	14	331478	0.0132721	0.00904917	0.00422295
rs1553439	1	242668619	44	30	14	331478	0.0132721	0.00904917	0.00422295
rs10926758	1	242674732	44	30	14	331478	0.0132721	0.00904917	0.00422295
rs72765078	1	242677321	44	30	14	331478	0.0132721	0.00904917	0.00422295
rs116510795	1	242678409	44	30	14	331478	0.0132721	0.00904917	0.00422295
rs72765082	1	242682479	45	31	14	331477	0.0135738	0.00935081	0.00422295
rs2810005	1	242682532	45	31	14	331477	0.0135738	0.00935081	0.00422295
rs1503801	1	242684588	45	31	14	331477	0.0135738	0.00935081	0.00422295
rs2810008	1	242687390	46	32	14	331476	0.0138754	0.00965245	0.00422295
rs2810011	1	242690382	46	32	14	331476	0.0138754	0.00965245	0.00422295
rs12067469	1	242690935	46	32	14	331476	0.0138754	0.00965245	0.00422295
rs11576273	1	242694809	46	32	14	331476	0.0138754	0.00965245	0.00422295
rs7520622	1	242695776	46	32	14	331476	0.0138754	0.00965245	0.00422295
rs949634	1	242697031	46	32	14	331476	0.0138754	0.00965245	0.00422295
rs9970695	1	242699614	46	32	14	331476	0.0138754	0.00965245	0.00422295
rs2343121	1	242700803	46	32	14	331476	0.0138754	0.00965245	0.00422295
rs11805104	1	242702623	46	32	14	331476	0.0138754	0.00965245	0.00422295
rs12403816	1	242706443	46	32	14	331476	0.0138754	0.00965245	0.00422295
rs1005007	1	242710955	46	32	14	331476	0.0138754	0.00965245	0.00422295
rs10458443	1	242712951	46	32	14	331476	0.0138754	0.00965245	0.00422295
rs115663727	1	242717999	46	32	14	331476	0.0138754	0.00965245	0.00422295
rs4233446	1	242720972	46	32	14	331476	0.0138754	0.00965245	0.00422295
rs10082149	1	242721326	46	32	14	331476	0.0138754	0.00965245	0.00422295
rs74431900	1	242721503	46	32	14	331476	0.0138754	0.00965245	0.00422295
rs11586223	1	242725967	45	31	14	331477	0.0135738	0.00935081	0.00422295
rs4639744	1	242728501	44	30	14	331478	0.0132721	0.00904917	0.00422295
rs115414120	1	242736537	44	30	14	331478	0.0132721	0.00904917	0.00422295
rs74648510	1	242739208	44	30	14	331478	0.0132721	0.00904917	0.00422295
rs116355306	1	242739925	44	30	14	331478	0.0132721	0.00904917	0.00422295
rs116664049	1	242742848	44	30	14	331478	0.0132721	0.00904917	0.00422295
rs72766845	1	242749919	44	30	14	331478	0.0132721	0.00904917	0.00422295
rs35157068	1	242762202	43	29	14	331479	0.0129705	0.00874753	0.00422295
rs4658834	1	242763192	43	29	14	331479	0.0129705	0.00874753	0.00422295
rs114380316	1	242763245	43	29	14	331479	0.0129705	0.00874753	0.00422295
rs34660512	1	242768229	43	29	14	331479	0.0129705	0.00874753	0.00422295
rs188252423	1	242770495	42	28	14	331480	0.0126688	0.00844589	0.00422295
rs10926788	1	242771482	42	28	14	331480	0.0126688	0.00844589	0.00422295
rs77357973	1	242774997	42	28	14	331480	0.0126688	0.00844589	0.00422295
rs4573501	1	242782878	41	27	14	331481	0.0123672	0.00814426	0.00422295
rs12037664	1	242798788	37	23	14	331485	0.0111606	0.0069377	0.00422295
rs7535243	1	242800371	37	23	14	331485	0.0111606	0.0069377	0.00422295
rs6668917	1	242806621	36	22	14	331486	0.010859	0.00663606	0.00422295
rs114734456	1	242809649	36	22	14	331486	0.010859	0.00663606	0.00422295
rs2184184	1	242811984	36	22	14	331486	0.010859	0.00663606	0.00422295
rs7513958	1	242818716	35	21	14	331487	0.0105574	0.00633442	0.00422295
rs72768525	1	242820274	35	21	14	331487	0.0105574	0.00633442	0.00422295
rs1996628	1	242823007	35	21	14	331487	0.0105574	0.00633442	0.00422295
rs12750493	1	242832399	33	19	14	331489	0.00995409	0.00573114	0.00422295
rs4658493	1	242838450	30	16	14	331492	0.00904917	0.00482623	0.00422295
rs72768540	1	242841521	31	16	15	331491	0.00935081	0.00482623	0.00452459
rs7547934	1	242842981	31	16	15	331491	0.00935081	0.00482623	0.00452459
rs115800086	1	242843323	31	16	15	331491	0.00935081	0.00482623	0.00452459
rs1547306	1	242844603	31	16	15	331491	0.00935081	0.00482623	0.00452459
rs34720565	1	242845245	31	16	15	331491	0.00935081	0.00482623	0.00452459
rs1954650	1	242848245	31	16	15	331491	0.00935081	0.00482623	0.00452459
rs1889219	1	242848686	31	16	15	331491	0.00935081	0.00482623	0.00452459
rs77691966	1	242854466	29	14	15	331493	0.00874753	0.00422295	0.00452459
rs116607817	1	242860425	25	11	14	331497	0.00754098	0.00331803	0.00422295
rs2151543	1	242862898	22	8	14	331500	0.00663606	0.00241311	0.00422295
rs1413202	1	242872032	20	6	14	331502	0.00603278	0.00180983	0.00422295
rs74380062	1	242872167	20	6	14	331502	0.00603278	0.00180983	0.00422295
rs56332232	1	242873224	19	5	14	331503	0.00573114	0.0015082	0.00422295
rs61839743	1	242873445	19	5	14	331503	0.00573114	0.0015082	0.00422295
rs10926828	1	242873595	19	5	14	331503	0.00573114	0.0015082	0.00422295
rs6657754	1	242873955	19	5	14	331503	0.00573114	0.0015082	0.00422295
rs72768571	1	242876789	19	5	14	331503	0.00573114	0.0015082	0.00422295
rs6690236	1	242878998	19	5	14	331503	0.00573114	0.0015082	0.00422295
rs77482177	1	242879126	19	5	14	331503	0.00573114	0.0015082	0.00422295
rs80009112	1	242881394	19	5	14	331503	0.00573114	0.0015082	0.00422295
rs12085663	1	242881418	19	5	14	331503	0.00573114	0.0015082	0.00422295
rs12756245	1	242881598	19	5	14	331503	0.00573114	0.0015082	0.00422295
rs34513054	1	242882060	19	5	14	331503	0.00573114	0.0015082	0.00422295
rs61839748	1	242887546	19	5	14	331503	0.00573114	0.0015082	0.00422295
rs11581710	1	242894984	19	5	14	331503	0.00573114	0.0015082	0.00422295
rs4658496	1	242903027	19	5	14	331503	0.00573114	0.0015082	0.00422295
rs6690453	1	242909493	19	5	14	331503	0.00573114	0.0015082	0.00422295
rs10926841	1	242913522	18	5	13	331504	0.0054295	0.0015082	0.00392131
rs1556559	1	242915247	18	5	13	331504	0.0054295	0.0015082	0.00392131
rs12138325	1	242916512	18	5	13	331504	0.0054295	0.0015082	0.00392131
rs10754779	1	242918870	18	5	13	331504	0.0054295	0.0015082	0.00392131
rs114388623	1	242921341	18	5	13	331504	0.0054295	0.0015082	0.00392131
rs10436949	1	242921641	18	5	13	331504	0.0054295	0.0015082	0.00392131
rs35621881	1	242925596	18	5	13	331504	0.0054295	0.0015082	0.00392131
rs72770705	1	242925684	18	5	13	331504	0.0054295	0.0015082	0.00392131
rs4276903	1	242928016	18	5	13	331504	0.0054295	0.0015082	0.00392131
rs116078365	1	242928914	18	5	13	331504	0.0054295	0.0015082	0.00392131
rs35891321	1	242930475	18	5	13	331504	0.0054295	0.0015082	0.00392131
rs75437081	1	242931515	18	5	13	331504	0.0054295	0.0015082	0.00392131
rs34105714	1	242935761	17	4	13	331505	0.00512786	0.00120656	0.00392131
rs116817123	1	242937028	17	4	13	331505	0.00512786	0.00120656	0.00392131
rs12406043	1	242940149	17	4	13	331505	0.00512786	0.00120656	0.00392131
rs34719774	1	242942986	16	3	13	331506	0.00482623	0.000904917	0.00392131
rs12082179	1	242949091	16	3	13	331506	0.00482623	0.000904917	0.00392131
rs185014207	1	242949626	16	3	13	331506	0.00482623	0.000904917	0.00392131
rs76303688	1	242952253	16	3	13	331506	0.00482623	0.000904917	0.00392131
rs77143707	1	242954132	16	3	13	331506	0.00482623	0.000904917	0.00392131
rs1034208	1	242964568	16	3	13	331506	0.00482623	0.000904917	0.00392131
rs56376780	1	242967466	16	3	13	331506	0.00482623	0.000904917	0.00392131
rs12059219	1	242972502	16	3	13	331506	0.00482623	0.000904917	0.00392131
rs2780797	1	242975036	16	3	13	331506	0.00482623	0.000904917	0.00392131
rs2998678	1	242985166	15	3	12	331507	0.00452459	0.000904917	0.00361967
rs2809891	1	242990332	15	3	12	331507	0.00452459	0.000904917	0.00361967
rs6673442	1	242996072	15	3	12	331507	0.00452459	0.000904917	0.00361967
rs111651999	1	243001760	15	3	12	331507	0.00452459	0.000904917	0.00361967
rs12407970	1	243004669	15	3	12	331507	0.00452459	0.000904917	0.00361967
rs4350190	1	243021237	15	3	12	331507	0.00452459	0.000904917	0.00361967
rs10926893	1	243022218	15	3	12	331507	0.00452459	0.000904917	0.00361967
rs12034258	1	243033273	15	3	12	331507	0.00452459	0.000904917	0.00361967
rs76524089	1	243039486	15	3	12	331507	0.00452459	0.000904917	0.00361967
rs4658370	1	243040780	15	3	12	331507	0.00452459	0.000904917	0.00361967
rs4658504	1	243041047	15	3	12	331507	0.00452459	0.000904917	0.00361967
rs76712070	1	243050615	15	3	12	331507	0.00452459	0.000904917	0.00361967
rs114576253	1	243051169	15	3	12	331507	0.00452459	0.000904917	0.00361967
rs7531247	1	243051420	15	3	12	331507	0.00452459	0.000904917	0.00361967
rs35072399	1	243061737	15	3	12	331507	0.00452459	0.000904917	0.00361967
rs56678006	1	243062446	15	3	12	331507	0.00452459	0.000904917	0.00361967
rs2502342	1	243070467	15	3	12	331507	0.00452459	0.000904917	0.00361967
rs3003536	1	243073435	15	3	12	331507	0.00452459	0.000904917	0.00361967
rs115788614	1	243075848	15	3	12	331507	0.00452459	0.000904917	0.00361967
rs2491842	1	243077775	15	3	12	331507	0.00452459	0.000904917	0.00361967
rs6691818	1	243080547	15	3	12	331507	0.00452459	0.000904917	0.00361967
rs2491845	1	243085890	15	3	12	331507	0.00452459	0.000904917	0.00361967
rs58220185	1	243088642	15	3	12	331507	0.00452459	0.000904917	0.00361967
rs11809000	1	243088756	15	3	12	331507	0.00452459	0.000904917	0.00361967
rs35620910	1	243089529	15	3	12	331507	0.00452459	0.000904917	0.00361967
rs6683933	1	243092232	15	3	12	331507	0.00452459	0.000904917	0.00361967
rs2998675	1	243095927	15	3	12	331507	0.00452459	0.000904917	0.00361967
rs79357580	1	243098722	15	3	12	331507	0.00452459	0.000904917	0.00361967
rs72772640	1	243103511	14	3	11	331508	0.00422295	0.000904917	0.00331803
rs2491862	1	243106784	14	3	11	331508	0.00422295	0.000904917	0.00331803
rs112008915	1	243118409	13	3	10	331509	0.00392131	0.000904917	0.00301639
rs1081093	1	243121012	13	3	10	331509	0.00392131	0.000904917	0.00301639
rs6672384	1	243126171	11	3	8	331511	0.00331803	0.000904917	0.00241311
rs3013392	1	243132906	3	3	0	331519	0.000904917	0.000904917	0
rs72770173	1	243136032	3	3	0	331519	0.000904917	0.000904917	0
rs2907188	1	243138839	3	3	0	331519	0.000904917	0.000904917	0
rs59685357	1	243140953	3	3	0	331519	0.000904917	0.000904917	0
rs4098386	1	243181599	3	3	0	331519	0.000904917	0.000904917	0
rs115626224	1	243266904	4	4	0	331518	0.00120656	0.00120656	0
rs60101168	1	243266970	4	4	0	331518	0.00120656	0.00120656	0
rs4658536	1	243271453	4	4	0	331518	0.00120656	0.00120656	0
rs2970451	1	243280280	4	4	0	331518	0.00120656	0.00120656	0
rs1613843	1	243282484	4	4	0	331518	0.00120656	0.00120656	0
rs67686929	1	243306451	3	3	0	331519	0.000904917	0.000904917	0
rs10754798	1	243309958	3	3	0	331519	0.000904917	0.000904917	0
rs2789244	1	243312995	3	3	0	331519	0.000904917	0.000904917	0
rs200128378	1	243329349	4	3	1	331518	0.00120656	0.000904917	0.000301639
rs72757660	1	243329749	4	3	1	331518	0.00120656	0.000904917	0.000301639
rs182591395	1	243332978	4	3	1	331518	0.00120656	0.000904917	0.000301639
rs73116151	1	243338545	4	3	1	331518	0.00120656	0.000904917	0.000301639
rs201923639	1	243349667	3	2	1	331519	0.000904917	0.000603278	0.000301639
rs144272877	1	243354791	3	2	1	331519	0.000904917	0.000603278	0.000301639
Affx-7955848	1	243368709	3	2	1	331519	0.000904917	0.000603278	0.000301639
rs12406654	1	243369928	3	2	1	331519	0.000904917	0.000603278	0.000301639
rs12737589	1	243384008	3	2	1	331519	0.000904917	0.000603278	0.000301639
rs113907995	1	243385693	3	2	1	331519	0.000904917	0.000603278	0.000301639
rs72757680	1	243386993	3	2	1	331519	0.000904917	0.000603278	0.000301639
rs6679606	1	243392728	3	2	1	331519	0.000904917	0.000603278	0.000301639
rs114554388	1	243393869	3	2	1	331519	0.000904917	0.000603278	0.000301639
rs10926974	1	243396326	3	2	1	331519	0.000904917	0.000603278	0.000301639
rs10926975	1	243397782	3	2	1	331519	0.000904917	0.000603278	0.000301639
rs10926976	1	243402721	3	2	1	331519	0.000904917	0.000603278	0.000301639
rs7549860	1	243405468	3	2	1	331519	0.000904917	0.000603278	0.000301639
rs72757686	1	243409313	0	0	0	331552	0	0	0
rs80017519	1	243415581	3	2	1	331519	0.000904917	0.000603278	0.000301639
rs3897821	1	243420388	3	2	1	331519	0.000904917	0.000603278	0.000301639
rs10737887	1	243424146	3	2	1	331519	0.000904917	0.000603278	0.000301639
rs61833910	1	243427352	3	2	1	331519	0.000904917	0.000603278	0.000301639
rs146474568	1	243434296	3	2	1	331519	0.000904917	0.000603278	0.000301639
rs140413256	1	243434337	3	2	1	331519	0.000904917	0.000603278	0.000301639
rs12760694	1	243435805	3	2	1	331519	0.000904917	0.000603278	0.000301639
rs143226730	1	243437886	3	2	1	331519	0.000904917	0.000603278	0.000301639
rs76138047	1	243444345	3	2	1	331519	0.000904917	0.000603278	0.000301639
rs78849109	1	243448786	3	2	1	331519	0.000904917	0.000603278	0.000301639
rs12079656	1	243453119	3	2	1	331519	0.000904917	0.000603278	0.000301639
rs74875079	1	243454140	3	2	1	331519	0.000904917	0.000603278	0.000301639
rs976529	1	243471462	3	2	1	331519	0.000904917	0.000603278	0.000301639
rs78424731	1	243477461	3	2	1	331519	0.000904917	0.000603278	0.000301639
rs2275155	1	243493907	2	2	0	331520	0.000603278	0.000603278	0
rs10926992	1	243494739	2	2	0	331520	0.000603278	0.000603278	0
rs2636319	1	243501047	2	2	0	331520	0.000603278	0.000603278	0
rs75904486	1	243502036	2	2	0	331520	0.000603278	0.000603278	0
rs4658558	1	243505841	2	2	0	331520	0.000603278	0.000603278	0
Affx-7959159	1	243507680	2	2	0	331520	0.000603278	0.000603278	0
rs77406868	1	243520869	2	2	0	331520	0.000603278	0.000603278	0
rs11808637	1	243539011	2	2	0	331520	0.000603278	0.000603278	0
rs61833949	1	243544382	2	2	0	331520	0.000603278	0.000603278	0
rs12239876	1	243546954	2	2	0	331520	0.000603278	0.000603278	0
rs115766721	1	243548308	2	2	0	331520	0.000603278	0.000603278	0
rs12029086	1	243564722	2	2	0	331520	0.000603278	0.000603278	0
rs77463487	1	243570406	2	2	0	331520	0.000603278	0.000603278	0
rs12129652	1	243575469	2	2	0	331520	0.000603278	0.000603278	0
rs12131952	1	243587887	2	2	0	331520	0.000603278	0.000603278	0
rs76645000	1	243599146	2	2	0	331520	0.000603278	0.000603278	0
rs10927019	1	243600734	2	2	0	331520	0.000603278	0.000603278	0
rs71652486	1	243603925	2	2	0	331520	0.000603278	0.000603278	0
rs72759879	1	243604157	2	2	0	331520	0.000603278	0.000603278	0
rs6703335	1	243608967	2	2	0	331520	0.000603278	0.000603278	0
rs11810833	1	243617188	2	2	0	331520	0.000603278	0.000603278	0
rs79168525	1	243625415	2	2	0	331520	0.000603278	0.000603278	0
rs61833166	1	243633673	2	2	0	331520	0.000603278	0.000603278	0
rs12748751	1	243640881	2	2	0	331520	0.000603278	0.000603278	0
rs2994329	1	243647921	2	2	0	331520	0.000603278	0.000603278	0
rs3006927	1	243657399	2	2	0	331520	0.000603278	0.000603278	0
rs10927029	1	243662773	1	1	0	331521	0.000301639	0.000301639	0
Affx-89026501	1	243663047	1	1	0	331521	0.000301639	0.000301639	0
Affx-80215978	1	243663089	1	1	0	331521	0.000301639	0.000301639	0
rs75847692	1	243664820	1	1	0	331521	0.000301639	0.000301639	0
rs67027895	1	243667216	1	1	0	331521	0.000301639	0.000301639	0
rs80139773	1	243676546	1	1	0	331521	0.000301639	0.000301639	0
rs76202145	1	243679792	1	1	0	331521	0.000301639	0.000301639	0
rs112646341	1	243683806	1	1	0	331521	0.000301639	0.000301639	0
rs115995907	1	243686018	1	1	0	331521	0.000301639	0.000301639	0
rs7523742	1	243688150	1	1	0	331521	0.000301639	0.000301639	0
rs73120396	1	243689904	1	1	0	331521	0.000301639	0.000301639	0
rs10927033	1	243695539	1	1	0	331521	0.000301639	0.000301639	0
rs77122752	1	243706916	1	1	0	331521	0.000301639	0.000301639	0
rs1121276	1	243710407	1	1	0	331521	0.000301639	0.000301639	0
rs77663640	1	243713636	1	1	0	331521	0.000301639	0.000301639	0
rs78887304	1	243719946	1	1	0	331521	0.000301639	0.000301639	0
rs114025835	1	243725223	1	1	0	331521	0.000301639	0.000301639	0
rs7552982	1	243737428	1	1	0	331521	0.000301639	0.000301639	0
rs11577632	1	243743051	1	1	0	331521	0.000301639	0.000301639	0
rs76680399	1	243751162	1	1	0	331521	0.000301639	0.000301639	0
rs114903542	1	243762803	1	1	0	331521	0.000301639	0.000301639	0
rs72761619	1	243766921	1	1	0	331521	0.000301639	0.000301639	0
rs3856231	1	243768906	1	1	0	331521	0.000301639	0.000301639	0
rs76898778	1	243782621	1	1	0	331521	0.000301639	0.000301639	0
rs77528444	1	243792235	1	1	0	331521	0.000301639	0.000301639	0
rs12408239	1	243798911	1	1	0	331521	0.000301639	0.000301639	0
rs115431422	1	243802307	1	1	0	331521	0.000301639	0.000301639	0
rs115754292	1	243809488	1	1	0	331521	0.000301639	0.000301639	0
rs114590673	1	243817723	0	0	0	331552	0	0	0
rs77629275	1	243821172	1	1	0	331521	0.000301639	0.000301639	0
rs114841527	1	243821531	1	1	0	331521	0.000301639	0.000301639	0
rs11578053	1	243827085	1	1	0	331521	0.000301639	0.000301639	0
rs114152031	1	243827863	1	1	0	331521	0.000301639	0.000301639	0
rs114817042	1	243834783	1	1	0	331521	0.000301639	0.000301639	0
rs4658589	1	243862980	0	0	0	331552	0	0	0
rs74403340	1	243873931	0	0	0	331552	0	0	0
rs12143245	1	243874901	0	0	0	331552	0	0	0
rs61833217	1	243882183	0	0	0	331552	0	0	0
rs1458023	1	243886673	0	0	0	331552	0	0	0
rs9782883	1	243892532	0	0	0	331552	0	0	0
rs11586029	1	243910067	0	0	0	331552	0	0	0
rs114363325	1	243923204	0	0	0	331552	0	0	0
rs72761657	1	243933803	0	0	0	331552	0	0	0
rs11588042	1	243934631	0	0	0	331552	0	0	0
rs4132509	1	243943084	0	0	0	331552	0	0	0
rs184460430	1	243954602	0	0	0	331552	0	0	0
rs148998971	1	243956428	0	0	0	331552	0	0	0
rs78631843	1	243956683	0	0	0	331552	0	0	0
rs113113962	1	243957743	0	0	0	331552	0	0	0
rs73117450	1	243969361	0	0	0	331552	0	0	0
rs72761662	1	243970371	0	0	0	331552	0	0	0
rs4484910	1	243983166	0	0	0	331552	0	0	0
rs7552659	1	243983723	0	0	0	331552	0	0	0
rs75965920	1	244007787	0	0	0	331552	0	0	0
rs113005929	1	244009215	0	0	0	331552	0	0	0
rs75405615	1	244012328	0	0	0	331552	0	0	0
rs74394604	1	244015469	0	0	0	331552	0	0	0
rs116364534	1	244023403	1	1	0	331521	0.000301639	0.000301639	0
rs2953328	1	244023680	1	1	0	331521	0.000301639	0.000301639	0
rs78486530	1	244027142	1	1	0	331521	0.000301639	0.000301639	0
rs76284568	1	244027551	1	1	0	331521	0.000301639	0.000301639	0
rs3008661	1	244028404	1	1	0	331521	0.000301639	0.000301639	0
rs114470303	1	244037861	1	1	0	331521	0.000301639	0.000301639	0
rs2675922	1	244043161	0	0	0	331552	0	0	0
rs115008613	1	244045144	1	1	0	331521	0.000301639	0.000301639	0
rs1914235	1	244047324	1	1	0	331521	0.000301639	0.000301639	0
rs4658597	1	244048656	1	1	0	331521	0.000301639	0.000301639	0
rs114599974	1	244059630	1	1	0	331521	0.000301639	0.000301639	0
rs950399	1	244062106	1	1	0	331521	0.000301639	0.000301639	0
rs11584607	1	244069010	1	1	0	331521	0.000301639	0.000301639	0
rs73121428	1	244082020	1	1	0	331521	0.000301639	0.000301639	0
rs79560401	1	244083727	1	1	0	331521	0.000301639	0.000301639	0
rs76040062	1	244088763	1	1	0	331521	0.000301639	0.000301639	0
rs76464284	1	244092749	1	1	0	331521	0.000301639	0.000301639	0
rs525234	1	244094683	1	1	0	331521	0.000301639	0.000301639	0
rs55990599	1	244101194	1	1	0	331521	0.000301639	0.000301639	0
rs571592	1	244104634	1	1	0	331521	0.000301639	0.000301639	0
rs75823591	1	244107640	1	1	0	331521	0.000301639	0.000301639	0
rs55870169	1	244114883	1	1	0	331521	0.000301639	0.000301639	0
rs519449	1	244114918	1	1	0	331521	0.000301639	0.000301639	0
rs56263910	1	244119189	1	1	0	331521	0.000301639	0.000301639	0
rs73121442	1	244119978	1	1	0	331521	0.000301639	0.000301639	0
rs80116665	1	244122296	1	1	0	331521	0.000301639	0.000301639	0
rs116050381	1	244123919	1	1	0	331521	0.000301639	0.000301639	0
rs61833250	1	244131275	1	1	0	331521	0.000301639	0.000301639	0
rs476426	1	244133004	1	1	0	331521	0.000301639	0.000301639	0
rs77966485	1	244137734	1	1	0	331521	0.000301639	0.000301639	0
rs10803171	1	244140225	1	1	0	331521	0.000301639	0.000301639	0
rs75069476	1	244146358	1	1	0	331521	0.000301639	0.000301639	0
rs7514845	1	244151439	1	1	0	331521	0.000301639	0.000301639	0
rs56266892	1	244155156	1	1	0	331521	0.000301639	0.000301639	0
rs12131092	1	244165641	1	1	0	331521	0.000301639	0.000301639	0
rs74530645	1	244166704	1	1	0	331521	0.000301639	0.000301639	0
rs12122270	1	244170455	1	1	0	331521	0.000301639	0.000301639	0
rs12062173	1	244171508	1	1	0	331521	0.000301639	0.000301639	0
rs10927101	1	244173872	1	1	0	331521	0.000301639	0.000301639	0
rs72763650	1	244175136	1	1	0	331521	0.000301639	0.000301639	0
rs476141	1	244176424	1	1	0	331521	0.000301639	0.000301639	0
rs522870	1	244180875	1	1	0	331521	0.000301639	0.000301639	0
rs494433	1	244181698	1	1	0	331521	0.000301639	0.000301639	0
rs116217556	1	244185372	1	1	0	331521	0.000301639	0.000301639	0
rs75075725	1	244187533	1	1	0	331521	0.000301639	0.000301639	0
rs79505543	1	244189360	1	1	0	331521	0.000301639	0.000301639	0
rs7514371	1	244192428	1	1	0	331521	0.000301639	0.000301639	0
rs2454221	1	244194842	1	1	0	331521	0.000301639	0.000301639	0
rs2500487	1	244199872	1	1	0	331521	0.000301639	0.000301639	0
rs11588046	1	244205351	1	1	0	331521	0.000301639	0.000301639	0
rs12063742	1	244205652	1	1	0	331521	0.000301639	0.000301639	0
rs2131814	1	244207024	1	1	0	331521	0.000301639	0.000301639	0
rs35083998	1	244209836	1	1	0	331521	0.000301639	0.000301639	0
rs115730473	1	244210092	1	1	0	331521	0.000301639	0.000301639	0
rs78753716	1	244214018	1	1	0	331521	0.000301639	0.000301639	0
rs140492097	1	244218313	1	1	0	331521	0.000301639	0.000301639	0
rs35108413	1	244218402	1	1	0	331521	0.000301639	0.000301639	0
rs79613313	1	244220933	1	1	0	331521	0.000301639	0.000301639	0
rs11590416	1	244221036	1	1	0	331521	0.000301639	0.000301639	0
rs12561872	1	244222511	1	1	0	331521	0.000301639	0.000301639	0
rs1565824	1	244225402	1	1	0	331521	0.000301639	0.000301639	0
rs75186608	1	244225455	1	1	0	331521	0.000301639	0.000301639	0
rs114248736	1	244226360	0	0	0	331552	0	0	0
rs2353097	1	244228699	1	1	0	331521	0.000301639	0.000301639	0
rs115348966	1	244233807	1	1	0	331521	0.000301639	0.000301639	0
rs12746634	1	244236422	1	1	0	331521	0.000301639	0.000301639	0
rs115675526	1	244237429	1	1	0	331521	0.000301639	0.000301639	0
rs77165625	1	244239708	1	1	0	331521	0.000301639	0.000301639	0
rs6699951	1	244240555	1	1	0	331521	0.000301639	0.000301639	0
rs2010620	1	244242294	1	1	0	331521	0.000301639	0.000301639	0
rs2454228	1	244244542	1	1	0	331521	0.000301639	0.000301639	0
rs76586149	1	244246608	1	1	0	331521	0.000301639	0.000301639	0
rs1494120	1	244247520	1	1	0	331521	0.000301639	0.000301639	0
rs74600394	1	244250469	1	1	0	331521	0.000301639	0.000301639	0
rs2500491	1	244250561	1	1	0	331521	0.000301639	0.000301639	0
rs2454235	1	244251650	1	1	0	331521	0.000301639	0.000301639	0
rs115157573	1	244254609	1	1	0	331521	0.000301639	0.000301639	0
rs2454233	1	244256644	1	1	0	331521	0.000301639	0.000301639	0
rs1565825	1	244256687	1	1	0	331521	0.000301639	0.000301639	0
rs7544966	1	244256960	1	1	0	331521	0.000301639	0.000301639	0
rs11580691	1	244257522	1	1	0	331521	0.000301639	0.000301639	0
rs184631689	1	244259790	1	1	0	331521	0.000301639	0.000301639	0
rs60599295	1	244260194	1	1	0	331521	0.000301639	0.000301639	0
rs4658613	1	244260475	1	1	0	331521	0.000301639	0.000301639	0
rs73125693	1	244260634	1	1	0	331521	0.000301639	0.000301639	0
rs76775421	1	244262535	1	1	0	331521	0.000301639	0.000301639	0
rs60518830	1	244264513	1	1	0	331521	0.000301639	0.000301639	0
rs72763687	1	244266562	1	1	0	331521	0.000301639	0.000301639	0
rs12727340	1	244268866	1	1	0	331521	0.000301639	0.000301639	0
rs79985862	1	244270435	1	1	0	331521	0.000301639	0.000301639	0
rs72763691	1	244272514	1	1	0	331521	0.000301639	0.000301639	0
rs12042441	1	244275252	1	1	0	331521	0.000301639	0.000301639	0
rs78658265	1	244276260	1	1	0	331521	0.000301639	0.000301639	0
rs72635934	1	244278304	1	1	0	331521	0.000301639	0.000301639	0
rs74531760	1	244283333	2	1	1	331520	0.000603278	0.000301639	0.000301639
rs77139147	1	244285470	2	1	1	331520	0.000603278	0.000301639	0.000301639
rs12123617	1	244289448	2	1	1	331520	0.000603278	0.000301639	0.000301639
rs1416787	1	244291248	2	1	1	331520	0.000603278	0.000301639	0.000301639
rs74322327	1	244291796	2	1	1	331520	0.000603278	0.000301639	0.000301639
rs114201279	1	244300166	2	1	1	331520	0.000603278	0.000301639	0.000301639
rs12239526	1	244312700	4	1	3	331518	0.00120656	0.000301639	0.000904917
rs6690999	1	244313495	4	1	3	331518	0.00120656	0.000301639	0.000904917
rs913992	1	244314476	4	1	3	331518	0.00120656	0.000301639	0.000904917
rs913993	1	244314685	4	1	3	331518	0.00120656	0.000301639	0.000904917
rs2183478	1	244314952	4	1	3	331518	0.00120656	0.000301639	0.000904917
rs913994	1	244315180	4	1	3	331518	0.00120656	0.000301639	0.000904917
rs12080155	1	244315918	5	2	3	331517	0.0015082	0.000603278	0.000904917
rs57833185	1	244317370	5	2	3	331517	0.0015082	0.000603278	0.000904917
rs59034600	1	244317946	5	2	3	331517	0.0015082	0.000603278	0.000904917
rs10927147	1	244318351	5	2	3	331517	0.0015082	0.000603278	0.000904917
rs10803181	1	244319340	5	2	3	331517	0.0015082	0.000603278	0.000904917
rs10927148	1	244319375	5	2	3	331517	0.0015082	0.000603278	0.000904917
rs12033687	1	244320371	5	2	3	331517	0.0015082	0.000603278	0.000904917
rs58931649	1	244320515	5	2	3	331517	0.0015082	0.000603278	0.000904917
rs57122714	1	244320525	5	2	3	331517	0.0015082	0.000603278	0.000904917
rs115710300	1	244322193	5	2	3	331517	0.0015082	0.000603278	0.000904917
rs61023501	1	244325804	4	2	2	331518	0.00120656	0.000603278	0.000603278
rs76668718	1	244329845	4	2	2	331518	0.00120656	0.000603278	0.000603278
rs56172543	1	244334073	4	2	2	331518	0.00120656	0.000603278	0.000603278
rs75743758	1	244336581	0	0	0	331552	0	0	0
rs116718454	1	244337113	4	2	2	331518	0.00120656	0.000603278	0.000603278
rs74153616	1	244338661	4	2	2	331518	0.00120656	0.000603278	0.000603278
rs60146503	1	244339226	4	2	2	331518	0.00120656	0.000603278	0.000603278
rs111865266	1	244339831	4	2	2	331518	0.00120656	0.000603278	0.000603278
Affx-7979202	1	244344409	3	2	1	331519	0.000904917	0.000603278	0.000301639
rs114678079	1	244346300	3	2	1	331519	0.000904917	0.000603278	0.000301639
rs115092816	1	244350470	3	2	1	331519	0.000904917	0.000603278	0.000301639
rs74882083	1	244350904	3	2	1	331519	0.000904917	0.000603278	0.000301639
rs9782893	1	244352591	3	2	1	331519	0.000904917	0.000603278	0.000301639
rs55948921	1	244353842	3	2	1	331519	0.000904917	0.000603278	0.000301639
rs74153633	1	244354794	3	2	1	331519	0.000904917	0.000603278	0.000301639
rs6674982	1	244356256	3	2	1	331519	0.000904917	0.000603278	0.000301639
rs6429453	1	244356718	3	2	1	331519	0.000904917	0.000603278	0.000301639
rs72765831	1	244357437	3	2	1	331519	0.000904917	0.000603278	0.000301639
rs9659599	1	244358043	3	2	1	331519	0.000904917	0.000603278	0.000301639
rs1556922	1	244358190	3	2	1	331519	0.000904917	0.000603278	0.000301639
rs7535810	1	244358308	3	2	1	331519	0.000904917	0.000603278	0.000301639
rs75650445	1	244358551	3	2	1	331519	0.000904917	0.000603278	0.000301639
rs76658339	1	244359096	3	2	1	331519	0.000904917	0.000603278	0.000301639
rs12131440	1	244360130	3	2	1	331519	0.000904917	0.000603278	0.000301639
rs7531160	1	244361804	3	2	1	331519	0.000904917	0.000603278	0.000301639
rs116613841	1	244362085	3	2	1	331519	0.000904917	0.000603278	0.000301639
rs61835481	1	244362192	3	2	1	331519	0.000904917	0.000603278	0.000301639
rs6429454	1	244362297	3	2	1	331519	0.000904917	0.000603278	0.000301639
rs72765836	1	244365010	3	2	1	331519	0.000904917	0.000603278	0.000301639
rs58250070	1	244367585	3	2	1	331519	0.000904917	0.000603278	0.000301639
rs76881198	1	244373905	3	2	1	331519	0.000904917	0.000603278	0.000301639
rs10927162	1	244374728	3	2	1	331519	0.000904917	0.000603278	0.000301639
rs11805808	1	244375589	3	2	1	331519	0.000904917	0.000603278	0.000301639
rs79858619	1	244375726	3	2	1	331519	0.000904917	0.000603278	0.000301639
rs7522710	1	244377850	3	2	1	331519	0.000904917	0.000603278	0.000301639
rs72765846	1	244380312	3	2	1	331519	0.000904917	0.000603278	0.000301639
rs4290047	1	244380393	3	2	1	331519	0.000904917	0.000603278	0.000301639
rs75404791	1	244382399	3	2	1	331519	0.000904917	0.000603278	0.000301639
rs6675241	1	244382892	2	2	0	331520	0.000603278	0.000603278	0
rs12145606	1	244384504	2	2	0	331520	0.000603278	0.000603278	0
rs10429921	1	244390209	2	2	0	331520	0.000603278	0.000603278	0
rs10429924	1	244390564	2	2	0	331520	0.000603278	0.000603278	0
rs12022494	1	244390922	2	2	0	331520	0.000603278	0.000603278	0
rs12139694	1	244391489	2	2	0	331520	0.000603278	0.000603278	0
rs6703524	1	244391535	2	2	0	331520	0.000603278	0.000603278	0
rs61835500	1	244392733	0	0	0	331552	0	0	0
rs879066	1	244392878	2	2	0	331520	0.000603278	0.000603278	0
rs56858563	1	244392920	2	2	0	331520	0.000603278	0.000603278	0
rs1929012	1	244394043	2	2	0	331520	0.000603278	0.000603278	0
rs77042119	1	244400995	2	2	0	331520	0.000603278	0.000603278	0
rs77521804	1	244406007	2	2	0	331520	0.000603278	0.000603278	0
rs879725	1	244406046	2	2	0	331520	0.000603278	0.000603278	0
rs61234473	1	244418511	2	2	0	331520	0.000603278	0.000603278	0
rs548442	1	244433147	2	2	0	331520	0.000603278	0.000603278	0
rs640239	1	244435678	2	2	0	331520	0.000603278	0.000603278	0
rs57681664	1	244446852	2	2	0	331520	0.000603278	0.000603278	0
rs571948	1	244447097	2	2	0	331520	0.000603278	0.000603278	0
rs76950305	1	244448644	2	2	0	331520	0.000603278	0.000603278	0
rs495170	1	244451292	2	2	0	331520	0.000603278	0.000603278	0
rs651529	1	244452911	2	2	0	331520	0.000603278	0.000603278	0
rs79367268	1	244454987	2	2	0	331520	0.000603278	0.000603278	0
rs76346105	1	244455502	2	2	0	331520	0.000603278	0.000603278	0
rs80311739	1	244457742	2	2	0	331520	0.000603278	0.000603278	0
rs60534367	1	244457753	2	2	0	331520	0.000603278	0.000603278	0
rs666817	1	244459922	2	2	0	331520	0.000603278	0.000603278	0
rs74151342	1	244460076	2	2	0	331520	0.000603278	0.000603278	0
rs7554059	1	244460826	2	2	0	331520	0.000603278	0.000603278	0
rs78025799	1	244462879	2	2	0	331520	0.000603278	0.000603278	0
rs78375075	1	244463058	2	2	0	331520	0.000603278	0.000603278	0
rs3102471	1	244465254	2	2	0	331520	0.000603278	0.000603278	0
rs6687060	1	244465552	2	2	0	331520	0.000603278	0.000603278	0
rs59244785	1	244477988	3	3	0	331519	0.000904917	0.000904917	0
rs78230124	1	244486248	3	3	0	331519	0.000904917	0.000904917	0
rs12021788	1	244486658	3	3	0	331519	0.000904917	0.000904917	0
rs36119740	1	244489300	3	3	0	331519	0.000904917	0.000904917	0
rs34568450	1	244489956	3	3	0	331519	0.000904917	0.000904917	0
rs602620	1	244490369	3	3	0	331519	0.000904917	0.000904917	0
rs536711	1	244490846	3	3	0	331519	0.000904917	0.000904917	0
rs668977	1	244493080	3	3	0	331519	0.000904917	0.000904917	0
rs34809323	1	244497737	3	3	0	331519	0.000904917	0.000904917	0
rs35245540	1	244500765	3	3	0	331519	0.000904917	0.000904917	0
rs483135	1	244503080	3	3	0	331519	0.000904917	0.000904917	0
rs61462508	1	244503384	3	3	0	331519	0.000904917	0.000904917	0
rs115624382	1	244507520	3	3	0	331519	0.000904917	0.000904917	0
rs6663981	1	244507556	3	3	0	331519	0.000904917	0.000904917	0
rs3127480	1	244507653	3	3	0	331519	0.000904917	0.000904917	0
rs115949245	1	244507705	3	3	0	331519	0.000904917	0.000904917	0
rs77291570	1	244508605	3	3	0	331519	0.000904917	0.000904917	0
rs55855207	1	244510939	3	3	0	331519	0.000904917	0.000904917	0
rs4658627	1	244511176	3	3	0	331519	0.000904917	0.000904917	0
rs10927202	1	244516334	3	3	0	331519	0.000904917	0.000904917	0
rs2354244	1	244518523	3	3	0	331519	0.000904917	0.000904917	0
rs74226456	1	244519113	3	3	0	331519	0.000904917	0.000904917	0
rs7547047	1	244524345	3	3	0	331519	0.000904917	0.000904917	0
rs115433400	1	244525597	3	3	0	331519	0.000904917	0.000904917	0
rs10927214	1	244527857	3	3	0	331519	0.000904917	0.000904917	0
rs200838303	1	244528021	3	3	0	331519	0.000904917	0.000904917	0
rs12142730	1	244532146	3	3	0	331519	0.000904917	0.000904917	0
rs3123705	1	244532937	3	3	0	331519	0.000904917	0.000904917	0
rs3101457	1	244533214	3	3	0	331519	0.000904917	0.000904917	0
rs60034825	1	244537135	4	4	0	331518	0.00120656	0.00120656	0
rs139431277	1	244538685	4	4	0	331518	0.00120656	0.00120656	0
rs3102458	1	244539868	4	4	0	331518	0.00120656	0.00120656	0
rs114490070	1	244541485	4	4	0	331518	0.00120656	0.00120656	0
rs41269383	1	244541771	4	4	0	331518	0.00120656	0.00120656	0
rs41269385	1	244541827	4	4	0	331518	0.00120656	0.00120656	0
Affx-80215982	1	244541911	4	4	0	331518	0.00120656	0.00120656	0
rs58371023	1	244544220	4	4	0	331518	0.00120656	0.00120656	0
rs58776425	1	244544519	4	4	0	331518	0.00120656	0.00120656	0
rs3123710	1	244544818	4	4	0	331518	0.00120656	0.00120656	0
rs4658421	1	244545719	4	4	0	331518	0.00120656	0.00120656	0
rs61842320	1	244547029	4	4	0	331518	0.00120656	0.00120656	0
Affx-80215985	1	244552291	4	4	0	331518	0.00120656	0.00120656	0
rs2126343	1	244553507	4	4	0	331518	0.00120656	0.00120656	0
rs2354247	1	244557218	4	4	0	331518	0.00120656	0.00120656	0
rs74810532	1	244559606	4	4	0	331518	0.00120656	0.00120656	0
rs75705932	1	244561408	4	4	0	331518	0.00120656	0.00120656	0
rs12404398	1	244564738	4	4	0	331518	0.00120656	0.00120656	0
rs75405616	1	244564763	4	4	0	331518	0.00120656	0.00120656	0
rs113202360	1	244569711	4	4	0	331518	0.00120656	0.00120656	0
rs3101470	1	244570510	4	4	0	331518	0.00120656	0.00120656	0
rs6429464	1	244573756	4	4	0	331518	0.00120656	0.00120656	0
rs12128162	1	244577720	0	0	0	331552	0	0	0
rs78541513	1	244578558	4	4	0	331518	0.00120656	0.00120656	0
rs111941678	1	244580611	4	4	0	331518	0.00120656	0.00120656	0
rs79930703	1	244582459	4	4	0	331518	0.00120656	0.00120656	0
rs55648210	1	244583585	4	4	0	331518	0.00120656	0.00120656	0
rs113277726	1	244587073	4	4	0	331518	0.00120656	0.00120656	0
rs56102739	1	244587393	4	4	0	331518	0.00120656	0.00120656	0
rs80144373	1	244587469	4	4	0	331518	0.00120656	0.00120656	0
rs7539522	1	244589752	5	4	1	331517	0.0015082	0.00120656	0.000301639
rs12116865	1	244590966	5	4	1	331517	0.0015082	0.00120656	0.000301639
rs3127462	1	244597892	5	4	1	331517	0.0015082	0.00120656	0.000301639
rs79005146	1	244599286	5	4	1	331517	0.0015082	0.00120656	0.000301639
rs75471425	1	244599459	5	4	1	331517	0.0015082	0.00120656	0.000301639
rs79144907	1	244601674	5	4	1	331517	0.0015082	0.00120656	0.000301639
rs79508140	1	244603861	5	4	1	331517	0.0015082	0.00120656	0.000301639
rs72767875	1	244616355	5	4	1	331517	0.0015082	0.00120656	0.000301639
rs10927237	1	244624337	5	4	1	331517	0.0015082	0.00120656	0.000301639
rs75328959	1	244627726	5	4	1	331517	0.0015082	0.00120656	0.000301639
rs72767880	1	244630132	5	4	1	331517	0.0015082	0.00120656	0.000301639
rs72767883	1	244634306	5	4	1	331517	0.0015082	0.00120656	0.000301639
rs3124064	1	244635604	5	4	1	331517	0.0015082	0.00120656	0.000301639
rs11586356	1	244641216	5	4	1	331517	0.0015082	0.00120656	0.000301639
rs200697066	1	244641251	5	4	1	331517	0.0015082	0.00120656	0.000301639
Affx-89014666	1	244643033	5	4	1	331517	0.0015082	0.00120656	0.000301639
rs75600724	1	244644806	5	4	1	331517	0.0015082	0.00120656	0.000301639
rs73129774	1	244646044	5	4	1	331517	0.0015082	0.00120656	0.000301639
rs3003303	1	244651163	5	4	1	331517	0.0015082	0.00120656	0.000301639
rs58717849	1	244651917	5	4	1	331517	0.0015082	0.00120656	0.000301639
rs75180816	1	244661270	5	4	1	331517	0.0015082	0.00120656	0.000301639
rs79588921	1	244666142	5	4	1	331517	0.0015082	0.00120656	0.000301639
rs79329143	1	244667917	5	4	1	331517	0.0015082	0.00120656	0.000301639
rs57808856	1	244674603	5	4	1	331517	0.0015082	0.00120656	0.000301639
rs4658643	1	244676166	5	4	1	331517	0.0015082	0.00120656	0.000301639
rs12142075	1	244678241	5	4	1	331517	0.0015082	0.00120656	0.000301639
rs61844035	1	244688842	5	4	1	331517	0.0015082	0.00120656	0.000301639
rs3005928	1	244689029	5	4	1	331517	0.0015082	0.00120656	0.000301639
rs72773416	1	244697368	5	4	1	331517	0.0015082	0.00120656	0.000301639
rs3005983	1	244699793	5	4	1	331517	0.0015082	0.00120656	0.000301639
rs12748213	1	244701500	5	4	1	331517	0.0015082	0.00120656	0.000301639
rs3000694	1	244706885	5	4	1	331517	0.0015082	0.00120656	0.000301639
rs76291596	1	244709727	5	4	1	331517	0.0015082	0.00120656	0.000301639
rs3003228	1	244711862	5	4	1	331517	0.0015082	0.00120656	0.000301639
rs35587664	1	244715966	5	4	1	331517	0.0015082	0.00120656	0.000301639
rs151222547	1	244716722	5	4	1	331517	0.0015082	0.00120656	0.000301639
rs115061403	1	244722670	5	4	1	331517	0.0015082	0.00120656	0.000301639
rs75105221	1	244723989	5	4	1	331517	0.0015082	0.00120656	0.000301639
rs7544794	1	244724092	5	4	1	331517	0.0015082	0.00120656	0.000301639
rs12217134	1	244724550	5	4	1	331517	0.0015082	0.00120656	0.000301639
rs78393268	1	244733281	5	4	1	331517	0.0015082	0.00120656	0.000301639
rs79027910	1	244735593	5	4	1	331517	0.0015082	0.00120656	0.000301639
rs10927267	1	244735858	5	4	1	331517	0.0015082	0.00120656	0.000301639
rs12116998	1	244736955	5	4	1	331517	0.0015082	0.00120656	0.000301639
rs116589964	1	244738579	5	4	1	331517	0.0015082	0.00120656	0.000301639
rs6429489	1	244747294	5	4	1	331517	0.0015082	0.00120656	0.000301639
rs76210158	1	244758349	5	4	1	331517	0.0015082	0.00120656	0.000301639
rs10927277	1	244767326	5	4	1	331517	0.0015082	0.00120656	0.000301639
rs74602269	1	244770644	5	4	1	331517	0.0015082	0.00120656	0.000301639
rs35721510	1	244772179	5	4	1	331517	0.0015082	0.00120656	0.000301639
rs61201738	1	244775382	5	4	1	331517	0.0015082	0.00120656	0.000301639
rs77448424	1	244778533	5	4	1	331517	0.0015082	0.00120656	0.000301639
rs201693195	1	244780903	5	4	1	331517	0.0015082	0.00120656	0.000301639
rs7522284	1	244781787	5	4	1	331517	0.0015082	0.00120656	0.000301639
rs115102703	1	244784860	5	4	1	331517	0.0015082	0.00120656	0.000301639
rs114127242	1	244786951	5	4	1	331517	0.0015082	0.00120656	0.000301639
rs114966026	1	244792168	5	4	1	331517	0.0015082	0.00120656	0.000301639
rs6700086	1	244802155	4	3	1	331518	0.00120656	0.000904917	0.000301639
rs187893816	1	244803264	4	3	1	331518	0.00120656	0.000904917	0.000301639
rs114559700	1	244803440	4	3	1	331518	0.00120656	0.000904917	0.000301639
rs2134269	1	244806080	4	3	1	331518	0.00120656	0.000904917	0.000301639
rs56093131	1	244806710	4	3	1	331518	0.00120656	0.000904917	0.000301639
rs12141364	1	244806971	4	3	1	331518	0.00120656	0.000904917	0.000301639
rs75650021	1	244808735	4	3	1	331518	0.00120656	0.000904917	0.000301639
rs1995391	1	244809662	4	3	1	331518	0.00120656	0.000904917	0.000301639
rs2653159	1	244815816	4	3	1	331518	0.00120656	0.000904917	0.000301639
rs3806274	1	244815949	4	3	1	331518	0.00120656	0.000904917	0.000301639
rs45437297	1	244816968	4	3	1	331518	0.00120656	0.000904917	0.000301639
rs41269389	1	244817239	4	3	1	331518	0.00120656	0.000904917	0.000301639
rs10927290	1	244822462	4	3	1	331518	0.00120656	0.000904917	0.000301639
rs7532507	1	244822776	4	3	1	331518	0.00120656	0.000904917	0.000301639
Affx-7992119	1	244824107	4	3	1	331518	0.00120656	0.000904917	0.000301639
rs2819017	1	244824192	4	3	1	331518	0.00120656	0.000904917	0.000301639
rs36058303	1	244829339	3	2	1	331519	0.000904917	0.000603278	0.000301639
rs114832120	1	244831671	3	2	1	331519	0.000904917	0.000603278	0.000301639
rs924635	1	244834270	3	2	1	331519	0.000904917	0.000603278	0.000301639
rs76410275	1	244842116	4	2	2	331518	0.00120656	0.000603278	0.000603278
rs115848921	1	244845138	4	2	2	331518	0.00120656	0.000603278	0.000603278
Affx-80215988	1	244849976	4	2	2	331518	0.00120656	0.000603278	0.000603278
rs76811646	1	244850728	4	2	2	331518	0.00120656	0.000603278	0.000603278
rs115697288	1	244850947	0	0	0	331552	0	0	0
rs6695335	1	244853265	4	2	2	331518	0.00120656	0.000603278	0.000603278
rs4658649	1	244854821	4	2	2	331518	0.00120656	0.000603278	0.000603278
rs75239648	1	244855509	4	2	2	331518	0.00120656	0.000603278	0.000603278
rs77694755	1	244861863	4	2	2	331518	0.00120656	0.000603278	0.000603278
rs72759465	1	244867747	4	2	2	331518	0.00120656	0.000603278	0.000603278
rs142468447	1	244869045	4	2	2	331518	0.00120656	0.000603278	0.000603278
rs6693775	1	244872820	4	2	2	331518	0.00120656	0.000603278	0.000603278
rs6695943	1	244877955	4	2	2	331518	0.00120656	0.000603278	0.000603278
rs34802813	1	244879173	4	2	2	331518	0.00120656	0.000603278	0.000603278
rs77566509	1	244883471	4	2	2	331518	0.00120656	0.000603278	0.000603278
rs76291526	1	244884439	4	2	2	331518	0.00120656	0.000603278	0.000603278
rs111620464	1	244888167	4	2	2	331518	0.00120656	0.000603278	0.000603278
rs7528382	1	244891124	4	2	2	331518	0.00120656	0.000603278	0.000603278
rs12134964	1	244894936	4	2	2	331518	0.00120656	0.000603278	0.000603278
rs113999889	1	244897777	4	2	2	331518	0.00120656	0.000603278	0.000603278
rs6699271	1	244902468	4	2	2	331518	0.00120656	0.000603278	0.000603278
rs72759491	1	244910727	3	2	1	331519	0.000904917	0.000603278	0.000301639
rs115082793	1	244913747	3	2	1	331519	0.000904917	0.000603278	0.000301639
rs113974007	1	244914234	3	2	1	331519	0.000904917	0.000603278	0.000301639
rs6429505	1	244914870	3	2	1	331519	0.000904917	0.000603278	0.000301639
rs2134268	1	244915579	3	2	1	331519	0.000904917	0.000603278	0.000301639
rs7524130	1	244916261	3	2	1	331519	0.000904917	0.000603278	0.000301639
rs113050070	1	244918347	3	2	1	331519	0.000904917	0.000603278	0.000301639
rs2134271	1	244920820	3	2	1	331519	0.000904917	0.000603278	0.000301639
rs72759497	1	244920860	3	2	1	331519	0.000904917	0.000603278	0.000301639
rs4658663	1	244922193	3	2	1	331519	0.000904917	0.000603278	0.000301639
rs79208109	1	244922751	3	2	1	331519	0.000904917	0.000603278	0.000301639
rs9662747	1	244933170	2	1	1	331520	0.000603278	0.000301639	0.000301639
rs9661248	1	244934673	2	1	1	331520	0.000603278	0.000301639	0.000301639
rs9727042	1	244938498	2	1	1	331520	0.000603278	0.000301639	0.000301639
rs77198804	1	244941601	2	1	1	331520	0.000603278	0.000301639	0.000301639
rs876736	1	244942113	2	1	1	331520	0.000603278	0.000301639	0.000301639
rs56012464	1	244946101	2	1	1	331520	0.000603278	0.000301639	0.000301639
rs34892862	1	244948199	2	1	1	331520	0.000603278	0.000301639	0.000301639
rs56389507	1	244949758	2	1	1	331520	0.000603278	0.000301639	0.000301639
rs2172956	1	244955233	1	0	1	331521	0.000301639	0	0.000301639
rs74979393	1	244957978	1	0	1	331521	0.000301639	0	0.000301639
rs9724895	1	244958013	1	0	1	331521	0.000301639	0	0.000301639
rs751715	1	244964713	1	0	1	331521	0.000301639	0	0.000301639
rs751714	1	244964797	1	0	1	331521	0.000301639	0	0.000301639
rs9287276	1	244965929	1	0	1	331521	0.000301639	0	0.000301639
rs2365685	1	244967771	1	0	1	331521	0.000301639	0	0.000301639
rs9793312	1	244968669	1	0	1	331521	0.000301639	0	0.000301639
rs77407868	1	244971323	1	0	1	331521	0.000301639	0	0.000301639
rs73125394	1	244973524	1	0	1	331521	0.000301639	0	0.000301639
rs9729504	1	244974263	1	0	1	331521	0.000301639	0	0.000301639
rs12088062	1	244974586	1	0	1	331521	0.000301639	0	0.000301639
rs114356219	1	244976024	1	0	1	331521	0.000301639	0	0.000301639
rs73127482	1	244980419	1	0	1	331521	0.000301639	0	0.000301639
rs73127483	1	244980554	1	0	1	331521	0.000301639	0	0.000301639
rs12133259	1	244990268	1	0	1	331521	0.000301639	0	0.000301639
rs115912897	1	244995838	1	0	1	331521	0.000301639	0	0.000301639
rs76875715	1	244995904	1	0	1	331521	0.000301639	0	0.000301639
rs10927330	1	244997953	1	0	1	331521	0.000301639	0	0.000301639
rs1908626	1	245000193	1	0	1	331521	0.000301639	0	0.000301639
rs150123625	1	245005492	0	0	0	331552	0	0	0
rs61749963	1	245006474	0	0	0	331552	0	0	0
rs11579106	1	245008115	0	0	0	331552	0	0	0
rs78036446	1	245011190	0	0	0	331552	0	0	0
rs116395467	1	245011430	0	0	0	331552	0	0	0
rs1495946	1	245013807	0	0	0	331552	0	0	0
rs114626930	1	245015140	0	0	0	331552	0	0	0
rs114445366	1	245018520	0	0	0	331552	0	0	0
rs11537737	1	245018909	0	0	0	331552	0	0	0
rs115664894	1	245022315	0	0	0	331552	0	0	0
rs9661182	1	245028509	1	1	0	331521	0.000301639	0.000301639	0
rs76967754	1	245032339	1	1	0	331521	0.000301639	0.000301639	0
rs72769455	1	245038626	1	1	0	331521	0.000301639	0.000301639	0
rs72769457	1	245043044	1	1	0	331521	0.000301639	0.000301639	0
rs75617291	1	245044488	1	1	0	331521	0.000301639	0.000301639	0
rs61844227	1	245046739	1	1	0	331521	0.000301639	0.000301639	0
rs116229131	1	245048666	1	1	0	331521	0.000301639	0.000301639	0
rs75268166	1	245053728	1	1	0	331521	0.000301639	0.000301639	0
rs6675273	1	245055574	1	1	0	331521	0.000301639	0.000301639	0
rs77147102	1	245058181	1	1	0	331521	0.000301639	0.000301639	0
rs67345913	1	245063661	1	1	0	331521	0.000301639	0.000301639	0
rs73132422	1	245065787	1	1	0	331521	0.000301639	0.000301639	0
rs78185100	1	245067582	0	0	0	331552	0	0	0
rs9728997	1	245079604	4	4	0	331518	0.00120656	0.00120656	0
rs76033605	1	245082527	4	4	0	331518	0.00120656	0.00120656	0
rs66499983	1	245082988	4	4	0	331518	0.00120656	0.00120656	0
rs116395100	1	245090436	0	0	0	331552	0	0	0
rs901666	1	245092832	4	4	0	331518	0.00120656	0.00120656	0
rs6429509	1	245098028	4	4	0	331518	0.00120656	0.00120656	0
rs10803249	1	245102091	4	4	0	331518	0.00120656	0.00120656	0
rs12758997	1	245104596	5	5	0	331517	0.0015082	0.0015082	0
rs12728932	1	245111127	6	6	0	331516	0.00180983	0.00180983	0
rs7524543	1	245116281	7	7	0	331515	0.00211147	0.00211147	0
rs7522091	1	245116298	7	7	0	331515	0.00211147	0.00211147	0
rs6691791	1	245120098	7	7	0	331515	0.00211147	0.00211147	0
rs12082673	1	245121498	7	7	0	331515	0.00211147	0.00211147	0
rs6429514	1	245123541	8	7	1	331514	0.00241311	0.00211147	0.000301639
rs55984968	1	245124063	8	7	1	331514	0.00241311	0.00211147	0.000301639
rs72635950	1	245124194	8	7	1	331514	0.00241311	0.00211147	0.000301639
rs12041867	1	245124619	8	7	1	331514	0.00241311	0.00211147	0.000301639
rs12023400	1	245124624	8	7	1	331514	0.00241311	0.00211147	0.000301639
rs61844237	1	245133662	11	9	2	331511	0.00331803	0.00271475	0.000603278
rs202042622	1	245133746	11	9	2	331511	0.00331803	0.00271475	0.000603278
Affx-80215990	1	245133747	11	9	2	331511	0.00331803	0.00271475	0.000603278
rs6661972	1	245136243	11	9	2	331511	0.00331803	0.00271475	0.000603278
rs80320338	1	245150323	12	10	2	331510	0.00361967	0.00301639	0.000603278
rs10803250	1	245162068	12	10	2	331510	0.00361967	0.00301639	0.000603278
rs34272725	1	245162574	12	10	2	331510	0.00361967	0.00301639	0.000603278
rs479597	1	245162685	12	10	2	331510	0.00361967	0.00301639	0.000603278
rs4658686	1	245169112	12	10	2	331510	0.00361967	0.00301639	0.000603278
Affx-80269407	1	245180575	13	10	3	331509	0.00392131	0.00301639	0.000904917
rs77768616	1	245184673	13	10	3	331509	0.00392131	0.00301639	0.000904917
rs525207	1	245189387	13	10	3	331509	0.00392131	0.00301639	0.000904917
rs79170194	1	245191651	13	10	3	331509	0.00392131	0.00301639	0.000904917
rs1979568	1	245192472	13	10	3	331509	0.00392131	0.00301639	0.000904917
rs56058298	1	245205841	13	10	3	331509	0.00392131	0.00301639	0.000904917
rs56065399	1	245212846	13	10	3	331509	0.00392131	0.00301639	0.000904917
rs7533334	1	245219771	14	10	4	331508	0.00422295	0.00301639	0.00120656
rs200692151	1	245222686	14	10	4	331508	0.00422295	0.00301639	0.00120656
rs138478256	1	245222730	14	10	4	331508	0.00422295	0.00301639	0.00120656
rs74321246	1	245223608	14	10	4	331508	0.00422295	0.00301639	0.00120656
rs114857971	1	245227316	14	10	4	331508	0.00422295	0.00301639	0.00120656
rs12033265	1	245235876	14	10	4	331508	0.00422295	0.00301639	0.00120656
rs115289413	1	245237137	14	10	4	331508	0.00422295	0.00301639	0.00120656
rs10927387	1	245245402	15	11	4	331507	0.00452459	0.00331803	0.00120656
Affx-89019050	1	245245411	15	11	4	331507	0.00452459	0.00331803	0.00120656
rs76577803	1	245247095	15	11	4	331507	0.00452459	0.00331803	0.00120656
rs55933343	1	245248256	15	11	4	331507	0.00452459	0.00331803	0.00120656
rs1001415	1	245249432	15	11	4	331507	0.00452459	0.00331803	0.00120656
rs74152864	1	245249749	15	11	4	331507	0.00452459	0.00331803	0.00120656
rs74749788	1	245249945	15	11	4	331507	0.00452459	0.00331803	0.00120656
rs41267523	1	245254522	15	11	4	331507	0.00452459	0.00331803	0.00120656
rs2945	1	245255022	15	11	4	331507	0.00452459	0.00331803	0.00120656
rs4658698	1	245268412	16	11	5	331506	0.00482623	0.00331803	0.0015082
rs116046990	1	245273106	16	11	5	331506	0.00482623	0.00331803	0.0015082
rs7543167	1	245273348	16	11	5	331506	0.00482623	0.00331803	0.0015082
rs5015334	1	245273390	16	11	5	331506	0.00482623	0.00331803	0.0015082
rs10927396	1	245278913	16	11	5	331506	0.00482623	0.00331803	0.0015082
rs4072544	1	245281348	16	11	5	331506	0.00482623	0.00331803	0.0015082
rs12117676	1	245287508	17	12	5	331505	0.00512786	0.00361967	0.0015082
rs6672147	1	245288493	17	12	5	331505	0.00512786	0.00361967	0.0015082
rs4658702	1	245290111	17	12	5	331505	0.00512786	0.00361967	0.0015082
rs74155857	1	245290345	17	12	5	331505	0.00512786	0.00361967	0.0015082
rs78176282	1	245291857	17	12	5	331505	0.00512786	0.00361967	0.0015082
rs116615012	1	245297239	20	15	5	331502	0.00603278	0.00452459	0.0015082
rs61842073	1	245297240	20	15	5	331502	0.00603278	0.00452459	0.0015082
rs6695835	1	245297324	20	15	5	331502	0.00603278	0.00452459	0.0015082
rs1933160	1	245297608	20	15	5	331502	0.00603278	0.00452459	0.0015082
rs75304196	1	245302653	20	15	5	331502	0.00603278	0.00452459	0.0015082
rs79743855	1	245303298	20	15	5	331502	0.00603278	0.00452459	0.0015082
rs7549529	1	245305530	20	15	5	331502	0.00603278	0.00452459	0.0015082
rs67127607	1	245305596	20	15	5	331502	0.00603278	0.00452459	0.0015082
rs2365084	1	245307406	20	15	5	331502	0.00603278	0.00452459	0.0015082
rs6664750	1	245315987	21	16	5	331501	0.00633442	0.00482623	0.0015082
rs61842075	1	245321162	21	16	5	331501	0.00633442	0.00482623	0.0015082
rs6429526	1	245322266	21	16	5	331501	0.00633442	0.00482623	0.0015082
rs11576530	1	245328972	21	16	5	331501	0.00633442	0.00482623	0.0015082
rs945951	1	245329981	21	16	5	331501	0.00633442	0.00482623	0.0015082
rs1010508	1	245332964	21	16	5	331501	0.00633442	0.00482623	0.0015082
rs74153106	1	245336800	21	16	5	331501	0.00633442	0.00482623	0.0015082
rs114257724	1	245336818	21	16	5	331501	0.00633442	0.00482623	0.0015082
rs74810004	1	245337496	21	16	5	331501	0.00633442	0.00482623	0.0015082
rs74605389	1	245338416	21	16	5	331501	0.00633442	0.00482623	0.0015082
rs73125054	1	245340091	21	16	5	331501	0.00633442	0.00482623	0.0015082
rs6661783	1	245341817	21	16	5	331501	0.00633442	0.00482623	0.0015082
rs4385689	1	245344663	21	16	5	331501	0.00633442	0.00482623	0.0015082
rs4658443	1	245351287	20	15	5	331502	0.00603278	0.00452459	0.0015082
rs4658446	1	245352307	20	15	5	331502	0.00603278	0.00452459	0.0015082
rs56839120	1	245353613	20	15	5	331502	0.00603278	0.00452459	0.0015082
rs12565610	1	245355626	20	15	5	331502	0.00603278	0.00452459	0.0015082
rs35544430	1	245358550	19	14	5	331503	0.00573114	0.00422295	0.0015082
rs12144718	1	245358925	19	14	5	331503	0.00573114	0.00422295	0.0015082
rs4658447	1	245359604	19	14	5	331503	0.00573114	0.00422295	0.0015082
rs56128316	1	245361122	19	14	5	331503	0.00573114	0.00422295	0.0015082
rs12027773	1	245362680	19	14	5	331503	0.00573114	0.00422295	0.0015082
rs10802198	1	245366662	20	15	5	331502	0.00603278	0.00452459	0.0015082
rs6697031	1	245367423	20	15	5	331502	0.00603278	0.00452459	0.0015082
rs55858959	1	245370329	20	15	5	331502	0.00603278	0.00452459	0.0015082
rs115804778	1	245375936	20	15	5	331502	0.00603278	0.00452459	0.0015082
rs7549180	1	245376084	20	15	5	331502	0.00603278	0.00452459	0.0015082
rs4658726	1	245379167	20	15	5	331502	0.00603278	0.00452459	0.0015082
rs75258849	1	245379820	20	15	5	331502	0.00603278	0.00452459	0.0015082
rs61832174	1	245380639	20	15	5	331502	0.00603278	0.00452459	0.0015082
rs71636528	1	245381000	20	15	5	331502	0.00603278	0.00452459	0.0015082
rs115688754	1	245388665	23	15	8	331499	0.0069377	0.00452459	0.00241311
rs7554604	1	245390351	23	15	8	331499	0.0069377	0.00452459	0.00241311
rs59217125	1	245394923	23	15	8	331499	0.0069377	0.00452459	0.00241311
rs116006495	1	245395788	23	15	8	331499	0.0069377	0.00452459	0.00241311
rs7547212	1	245400260	23	15	8	331499	0.0069377	0.00452459	0.00241311
rs114714537	1	245405229	23	15	8	331499	0.0069377	0.00452459	0.00241311
rs2941279	1	245407878	23	15	8	331499	0.0069377	0.00452459	0.00241311
rs7551368	1	245412155	23	15	8	331499	0.0069377	0.00452459	0.00241311
rs6677836	1	245420078	24	15	9	331498	0.00723934	0.00452459	0.00271475
rs6428906	1	245422577	25	15	10	331497	0.00754098	0.00452459	0.00301639
rs12023946	1	245422789	25	15	10	331497	0.00754098	0.00452459	0.00301639
rs7513602	1	245431939	25	15	10	331497	0.00754098	0.00452459	0.00301639
rs55704495	1	245434605	25	15	10	331497	0.00754098	0.00452459	0.00301639
rs6702533	1	245443262	25	15	10	331497	0.00754098	0.00452459	0.00301639
rs10924145	1	245446936	25	15	10	331497	0.00754098	0.00452459	0.00301639
rs35781076	1	245453692	24	14	10	331498	0.00723934	0.00422295	0.00301639
rs10924161	1	245454615	24	14	10	331498	0.00723934	0.00422295	0.00301639
rs115634788	1	245458633	27	17	10	331495	0.00814426	0.00512786	0.00301639
rs12137942	1	245460088	27	17	10	331495	0.00814426	0.00512786	0.00301639
rs2364339	1	245461981	27	17	10	331495	0.00814426	0.00512786	0.00301639
rs34399176	1	245462654	27	17	10	331495	0.00814426	0.00512786	0.00301639
rs114546149	1	245464740	27	17	10	331495	0.00814426	0.00512786	0.00301639
rs71636539	1	245469290	31	19	12	331491	0.00935081	0.00573114	0.00361967
rs11587402	1	245469360	31	19	12	331491	0.00935081	0.00573114	0.00361967
rs12120571	1	245470001	31	19	12	331491	0.00935081	0.00573114	0.00361967
rs34597315	1	245472714	31	19	12	331491	0.00935081	0.00573114	0.00361967
rs61282912	1	245480149	32	20	12	331490	0.00965245	0.00603278	0.00361967
rs57249679	1	245480344	32	20	12	331490	0.00965245	0.00603278	0.00361967
rs6701638	1	245483293	31	19	12	331491	0.00935081	0.00573114	0.00361967
rs6677271	1	245483332	31	19	12	331491	0.00935081	0.00573114	0.00361967
rs12748580	1	245483381	31	19	12	331491	0.00935081	0.00573114	0.00361967
rs80249972	1	245489083	28	17	11	331494	0.00844589	0.00512786	0.00331803
rs77061391	1	245489437	28	17	11	331494	0.00844589	0.00512786	0.00331803
rs80141766	1	245490149	28	17	11	331494	0.00844589	0.00512786	0.00331803
rs61829599	1	245492090	28	17	11	331494	0.00844589	0.00512786	0.00331803
rs12564802	1	245494705	28	17	11	331494	0.00844589	0.00512786	0.00331803
rs55795234	1	245494762	28	17	11	331494	0.00844589	0.00512786	0.00331803
rs116132407	1	245495727	28	17	11	331494	0.00844589	0.00512786	0.00331803
rs6692030	1	245496021	28	17	11	331494	0.00844589	0.00512786	0.00331803
rs6684741	1	245502722	28	17	11	331494	0.00844589	0.00512786	0.00331803
rs74770056	1	245505656	28	17	11	331494	0.00844589	0.00512786	0.00331803
rs72761145	1	245507916	28	17	11	331494	0.00844589	0.00512786	0.00331803
rs72761147	1	245508267	28	17	11	331494	0.00844589	0.00512786	0.00331803
rs79890026	1	245508665	28	17	11	331494	0.00844589	0.00512786	0.00331803
rs59227625	1	245511315	27	17	10	331495	0.00814426	0.00512786	0.00301639
rs12075653	1	245513751	26	17	9	331496	0.00784262	0.00512786	0.00271475
rs114887415	1	245515938	25	17	8	331497	0.00754098	0.00512786	0.00241311
rs112566218	1	245517151	25	17	8	331497	0.00754098	0.00512786	0.00241311
rs1173846	1	245518951	25	17	8	331497	0.00754098	0.00512786	0.00241311
rs4256853	1	245520118	25	17	8	331497	0.00754098	0.00512786	0.00241311
rs614289	1	245520783	25	17	8	331497	0.00754098	0.00512786	0.00241311
rs114509532	1	245522825	25	17	8	331497	0.00754098	0.00512786	0.00241311
rs115049378	1	245525295	25	17	8	331497	0.00754098	0.00512786	0.00241311
rs1173847	1	245528780	25	17	8	331497	0.00754098	0.00512786	0.00241311
rs61734839	1	245530282	25	17	8	331497	0.00754098	0.00512786	0.00241311
rs114860672	1	245530583	25	17	8	331497	0.00754098	0.00512786	0.00241311
rs115418061	1	245530744	25	17	8	331497	0.00754098	0.00512786	0.00241311
rs12091805	1	245532053	25	17	8	331497	0.00754098	0.00512786	0.00241311
rs10924185	1	245535264	25	17	8	331497	0.00754098	0.00512786	0.00241311
rs540933	1	245536257	25	17	8	331497	0.00754098	0.00512786	0.00241311
rs4658760	1	245539169	25	17	8	331497	0.00754098	0.00512786	0.00241311
rs1148918	1	245539328	25	17	8	331497	0.00754098	0.00512786	0.00241311
rs79042136	1	245542202	25	17	8	331497	0.00754098	0.00512786	0.00241311
rs114631554	1	245542609	25	17	8	331497	0.00754098	0.00512786	0.00241311
rs115394689	1	245542829	25	17	8	331497	0.00754098	0.00512786	0.00241311
rs1144584	1	245543770	25	17	8	331497	0.00754098	0.00512786	0.00241311
rs704656	1	245547981	25	17	8	331497	0.00754098	0.00512786	0.00241311
rs66550724	1	245552889	25	17	8	331497	0.00754098	0.00512786	0.00241311
rs1173835	1	245557416	25	17	8	331497	0.00754098	0.00512786	0.00241311
rs11579379	1	245560145	25	17	8	331497	0.00754098	0.00512786	0.00241311
rs7522857	1	245563214	25	17	8	331497	0.00754098	0.00512786	0.00241311
rs1093941	1	245568611	25	17	8	331497	0.00754098	0.00512786	0.00241311
rs4658458	1	245572053	25	17	8	331497	0.00754098	0.00512786	0.00241311
rs594672	1	245575817	25	17	8	331497	0.00754098	0.00512786	0.00241311
rs78661608	1	245576187	25	17	8	331497	0.00754098	0.00512786	0.00241311
rs12129733	1	245577473	25	17	8	331497	0.00754098	0.00512786	0.00241311
rs114316374	1	245577829	25	17	8	331497	0.00754098	0.00512786	0.00241311
rs111740692	1	245578570	25	17	8	331497	0.00754098	0.00512786	0.00241311
rs71636548	1	245580061	25	17	8	331497	0.00754098	0.00512786	0.00241311
rs1069217	1	245580253	25	17	8	331497	0.00754098	0.00512786	0.00241311
rs12405004	1	245582247	25	17	8	331497	0.00754098	0.00512786	0.00241311
rs1768103	1	245586545	25	17	8	331497	0.00754098	0.00512786	0.00241311
rs61627902	1	245587844	25	17	8	331497	0.00754098	0.00512786	0.00241311
rs114994827	1	245588630	25	17	8	331497	0.00754098	0.00512786	0.00241311
rs1773784	1	245591489	25	17	8	331497	0.00754098	0.00512786	0.00241311
rs58767016	1	245597371	25	17	8	331497	0.00754098	0.00512786	0.00241311
rs114402062	1	245599583	25	17	8	331497	0.00754098	0.00512786	0.00241311
rs530150	1	245601771	25	17	8	331497	0.00754098	0.00512786	0.00241311
rs77649874	1	245603539	25	17	8	331497	0.00754098	0.00512786	0.00241311
rs115076819	1	245608086	25	17	8	331497	0.00754098	0.00512786	0.00241311
rs12116698	1	245608967	25	17	8	331497	0.00754098	0.00512786	0.00241311
rs4658774	1	245609133	25	17	8	331497	0.00754098	0.00512786	0.00241311
rs819744	1	245611389	25	17	8	331497	0.00754098	0.00512786	0.00241311
rs114758397	1	245617013	25	17	8	331497	0.00754098	0.00512786	0.00241311
rs4658776	1	245617382	25	17	8	331497	0.00754098	0.00512786	0.00241311
rs72762811	1	245618170	25	17	8	331497	0.00754098	0.00512786	0.00241311
rs12750426	1	245619580	25	17	8	331497	0.00754098	0.00512786	0.00241311
rs34190735	1	245623965	25	17	8	331497	0.00754098	0.00512786	0.00241311
rs116659531	1	245625999	25	17	8	331497	0.00754098	0.00512786	0.00241311
rs819743	1	245626590	25	17	8	331497	0.00754098	0.00512786	0.00241311
rs12068583	1	245634116	26	17	9	331496	0.00784262	0.00512786	0.00271475
rs12134117	1	245636410	26	17	9	331496	0.00784262	0.00512786	0.00271475
rs6428923	1	245637039	26	17	9	331496	0.00784262	0.00512786	0.00271475
rs66505125	1	245640916	26	17	9	331496	0.00784262	0.00512786	0.00271475
rs6662923	1	245641061	26	17	9	331496	0.00784262	0.00512786	0.00271475
rs1538471	1	245642219	26	17	9	331496	0.00784262	0.00512786	0.00271475
rs10924210	1	245646281	26	17	9	331496	0.00784262	0.00512786	0.00271475
rs35154278	1	245646982	26	17	9	331496	0.00784262	0.00512786	0.00271475
rs7523252	1	245647726	26	17	9	331496	0.00784262	0.00512786	0.00271475
rs1111815	1	245649651	26	17	9	331496	0.00784262	0.00512786	0.00271475
rs6428925	1	245650748	26	17	9	331496	0.00784262	0.00512786	0.00271475
rs35972709	1	245659214	26	17	9	331496	0.00784262	0.00512786	0.00271475
rs116036913	1	245660618	26	17	9	331496	0.00784262	0.00512786	0.00271475
rs56223766	1	245662246	27	17	10	331495	0.00814426	0.00512786	0.00301639
rs10924216	1	245663519	27	17	10	331495	0.00814426	0.00512786	0.00301639
rs79856122	1	245676418	26	16	10	331496	0.00784262	0.00482623	0.00301639
rs10802217	1	245679783	26	16	10	331496	0.00784262	0.00482623	0.00301639
rs76495348	1	245681928	25	15	10	331497	0.00754098	0.00452459	0.00301639
rs11810101	1	245686803	27	17	10	331495	0.00814426	0.00512786	0.00301639
rs6698390	1	245689787	28	18	10	331494	0.00844589	0.0054295	0.00301639
rs116106594	1	245690007	28	18	10	331494	0.00844589	0.0054295	0.00301639
rs114761560	1	245690553	28	18	10	331494	0.00844589	0.0054295	0.00301639
rs115754818	1	245692302	28	18	10	331494	0.00844589	0.0054295	0.00301639
rs6697408	1	245694732	27	17	10	331495	0.00814426	0.00512786	0.00301639
rs10924235	1	245697260	27	17	10	331495	0.00814426	0.00512786	0.00301639
rs10802219	1	245699085	27	17	10	331495	0.00814426	0.00512786	0.00301639
rs114495629	1	245701098	27	17	10	331495	0.00814426	0.00512786	0.00301639
rs7551348	1	245703819	27	17	10	331495	0.00814426	0.00512786	0.00301639
rs9919234	1	245703990	27	17	10	331495	0.00814426	0.00512786	0.00301639
rs61754898	1	245704130	27	17	10	331495	0.00814426	0.00512786	0.00301639
rs55899314	1	245704510	27	17	10	331495	0.00814426	0.00512786	0.00301639
rs6428930	1	245706160	27	17	10	331495	0.00814426	0.00512786	0.00301639
rs6693332	1	245706226	27	17	10	331495	0.00814426	0.00512786	0.00301639
rs12137419	1	245714736	26	16	10	331496	0.00784262	0.00482623	0.00301639
rs7519461	1	245717371	26	16	10	331496	0.00784262	0.00482623	0.00301639
rs72762871	1	245718399	26	16	10	331496	0.00784262	0.00482623	0.00301639
rs9628692	1	245720262	26	16	10	331496	0.00784262	0.00482623	0.00301639
rs1715780	1	245722181	27	17	10	331495	0.00814426	0.00512786	0.00301639
rs116198221	1	245723822	27	17	10	331495	0.00814426	0.00512786	0.00301639
rs79722963	1	245723932	27	17	10	331495	0.00814426	0.00512786	0.00301639
rs114433770	1	245725225	27	17	10	331495	0.00814426	0.00512786	0.00301639
rs68157919	1	245726443	27	17	10	331495	0.00814426	0.00512786	0.00301639
rs10924243	1	245727474	27	17	10	331495	0.00814426	0.00512786	0.00301639
rs1616300	1	245734311	26	16	10	331496	0.00784262	0.00482623	0.00301639
rs191296551	1	245734436	26	16	10	331496	0.00784262	0.00482623	0.00301639
rs7556045	1	245739589	26	16	10	331496	0.00784262	0.00482623	0.00301639
rs116083400	1	245741227	26	16	10	331496	0.00784262	0.00482623	0.00301639
rs56825387	1	245743997	27	17	10	331495	0.00814426	0.00512786	0.00301639
rs1771534	1	245745586	27	17	10	331495	0.00814426	0.00512786	0.00301639
rs115521188	1	245745629	27	17	10	331495	0.00814426	0.00512786	0.00301639
rs11800140	1	245745682	27	17	10	331495	0.00814426	0.00512786	0.00301639
rs12122627	1	245748602	27	17	10	331495	0.00814426	0.00512786	0.00301639
rs6702056	1	245751177	28	18	10	331494	0.00844589	0.0054295	0.00301639
rs7550851	1	245753173	29	19	10	331493	0.00874753	0.00573114	0.00301639
rs7514904	1	245755811	29	19	10	331493	0.00874753	0.00573114	0.00301639
rs55837614	1	245761845	30	20	10	331492	0.00904917	0.00603278	0.00301639
rs111336628	1	245762147	30	20	10	331492	0.00904917	0.00603278	0.00301639
rs1771527	1	245762190	30	20	10	331492	0.00904917	0.00603278	0.00301639
rs72762884	1	245765274	30	20	10	331492	0.00904917	0.00603278	0.00301639
rs61831269	1	245766015	30	20	10	331492	0.00904917	0.00603278	0.00301639
rs12406586	1	245767748	30	20	10	331492	0.00904917	0.00603278	0.00301639
rs116145354	1	245767957	30	20	10	331492	0.00904917	0.00603278	0.00301639
rs72762888	1	245769416	30	20	10	331492	0.00904917	0.00603278	0.00301639
rs78021306	1	245771636	29	19	10	331493	0.00874753	0.00573114	0.00301639
rs1771524	1	245772370	29	19	10	331493	0.00874753	0.00573114	0.00301639
rs7555351	1	245772529	29	19	10	331493	0.00874753	0.00573114	0.00301639
rs61754955	1	245772651	29	19	10	331493	0.00874753	0.00573114	0.00301639
rs72762889	1	245773148	29	19	10	331493	0.00874753	0.00573114	0.00301639
rs10802225	1	245774964	29	19	10	331493	0.00874753	0.00573114	0.00301639
rs199839162	1	245775183	29	19	10	331493	0.00874753	0.00573114	0.00301639
rs113374924	1	245779109	29	19	10	331493	0.00874753	0.00573114	0.00301639
rs12042340	1	245779530	29	19	10	331493	0.00874753	0.00573114	0.00301639
rs11582843	1	245780760	29	19	10	331493	0.00874753	0.00573114	0.00301639
rs115989462	1	245781708	29	19	10	331493	0.00874753	0.00573114	0.00301639
rs1771511	1	245790404	29	19	10	331493	0.00874753	0.00573114	0.00301639
rs116386534	1	245794675	29	19	10	331493	0.00874753	0.00573114	0.00301639
rs12042526	1	245795118	29	19	10	331493	0.00874753	0.00573114	0.00301639
rs116770234	1	245795256	29	19	10	331493	0.00874753	0.00573114	0.00301639
rs72764803	1	245795660	29	19	10	331493	0.00874753	0.00573114	0.00301639
rs10924271	1	245806310	29	19	10	331493	0.00874753	0.00573114	0.00301639
rs61006495	1	245808835	29	19	10	331493	0.00874753	0.00573114	0.00301639
rs10924277	1	245810068	29	19	10	331493	0.00874753	0.00573114	0.00301639
rs35842276	1	245811413	29	19	10	331493	0.00874753	0.00573114	0.00301639
rs34523969	1	245816049	30	20	10	331492	0.00904917	0.00603278	0.00301639
rs10924288	1	245820712	30	20	10	331492	0.00904917	0.00603278	0.00301639
rs1572895	1	245822899	30	20	10	331492	0.00904917	0.00603278	0.00301639
rs6666256	1	245823569	30	20	10	331492	0.00904917	0.00603278	0.00301639
rs114087035	1	245827051	30	20	10	331492	0.00904917	0.00603278	0.00301639
rs111711456	1	245831705	29	20	9	331493	0.00874753	0.00603278	0.00271475
rs12043476	1	245835195	30	20	10	331492	0.00904917	0.00603278	0.00301639
rs116542516	1	245836866	30	20	10	331492	0.00904917	0.00603278	0.00301639
rs55706558	1	245839280	30	20	10	331492	0.00904917	0.00603278	0.00301639
rs116396419	1	245840023	30	20	10	331492	0.00904917	0.00603278	0.00301639
rs79465289	1	245841415	30	20	10	331492	0.00904917	0.00603278	0.00301639
rs11585842	1	245841531	30	20	10	331492	0.00904917	0.00603278	0.00301639
rs67364568	1	245842304	29	20	9	331493	0.00874753	0.00603278	0.00271475
rs35810653	1	245843158	29	20	9	331493	0.00874753	0.00603278	0.00271475
rs12759395	1	245843930	29	20	9	331493	0.00874753	0.00603278	0.00271475
rs114778429	1	245847078	31	22	9	331491	0.00935081	0.00663606	0.00271475
rs10924304	1	245847148	31	22	9	331491	0.00935081	0.00663606	0.00271475
rs201582888	1	245848758	31	22	9	331491	0.00935081	0.00663606	0.00271475
rs61744484	1	245848996	31	22	9	331491	0.00935081	0.00663606	0.00271475
rs148590058	1	245849191	31	22	9	331491	0.00935081	0.00663606	0.00271475
rs201983153	1	245849697	31	22	9	331491	0.00935081	0.00663606	0.00271475
rs3820246	1	245849729	31	22	9	331491	0.00935081	0.00663606	0.00271475
rs73127009	1	245849742	31	22	9	331491	0.00935081	0.00663606	0.00271475
rs200519501	1	245850145	32	23	9	331490	0.00965245	0.0069377	0.00271475
Affx-89024899	1	245850265	32	23	9	331490	0.00965245	0.0069377	0.00271475
rs114792430	1	245850296	32	23	9	331490	0.00965245	0.0069377	0.00271475
rs190878095	1	245850349	32	23	9	331490	0.00965245	0.0069377	0.00271475
rs139164445	1	245850956	32	23	9	331490	0.00965245	0.0069377	0.00271475
rs200000695	1	245850988	32	23	9	331490	0.00965245	0.0069377	0.00271475
rs200279444	1	245851306	32	23	9	331490	0.00965245	0.0069377	0.00271475
rs10802246	1	245858493	32	23	9	331490	0.00965245	0.0069377	0.00271475
rs61831283	1	245859350	32	23	9	331490	0.00965245	0.0069377	0.00271475
Affx-89008832	1	245861450	32	23	9	331490	0.00965245	0.0069377	0.00271475
rs115130352	1	245865476	29	20	9	331493	0.00874753	0.00603278	0.00271475
rs3737918	1	245866511	29	20	9	331493	0.00874753	0.00603278	0.00271475
rs35006145	1	245871108	28	19	9	331494	0.00844589	0.00573114	0.00271475
rs116540532	1	245872185	28	19	9	331494	0.00844589	0.00573114	0.00271475
rs1538959	1	245873836	29	19	10	331493	0.00874753	0.00573114	0.00301639
rs61831291	1	245881760	29	19	10	331493	0.00874753	0.00573114	0.00301639
rs58835309	1	245883150	29	19	10	331493	0.00874753	0.00573114	0.00301639
rs12126059	1	245894261	29	18	11	331493	0.00874753	0.0054295	0.00331803
rs12031183	1	245899701	30	19	11	331492	0.00904917	0.00573114	0.00331803
rs12407228	1	245900039	30	19	11	331492	0.00904917	0.00573114	0.00331803
rs72764899	1	245905732	30	19	11	331492	0.00904917	0.00573114	0.00331803
rs76578336	1	245912107	29	18	11	331493	0.00874753	0.0054295	0.00331803
rs72766606	1	245914537	29	18	11	331493	0.00874753	0.0054295	0.00331803
rs34210073	1	245914790	29	18	11	331493	0.00874753	0.0054295	0.00331803
rs2791368	1	245918151	29	18	11	331493	0.00874753	0.0054295	0.00331803
rs2817513	1	245918301	29	18	11	331493	0.00874753	0.0054295	0.00331803
rs115156093	1	245919844	29	19	10	331493	0.00874753	0.00573114	0.00301639
rs77403420	1	245922956	29	19	10	331493	0.00874753	0.00573114	0.00301639
rs114526008	1	245924614	29	19	10	331493	0.00874753	0.00573114	0.00301639
rs61831336	1	245925816	29	19	10	331493	0.00874753	0.00573114	0.00301639
rs12088988	1	245926038	29	19	10	331493	0.00874753	0.00573114	0.00301639
rs56283314	1	245926749	29	19	10	331493	0.00874753	0.00573114	0.00301639
rs12035406	1	245927242	29	19	10	331493	0.00874753	0.00573114	0.00301639
rs7517347	1	245930051	28	19	9	331494	0.00844589	0.00573114	0.00271475
rs115564302	1	245930742	28	19	9	331494	0.00844589	0.00573114	0.00271475
rs7521013	1	245934984	28	19	9	331494	0.00844589	0.00573114	0.00271475
rs7524736	1	245936531	28	19	9	331494	0.00844589	0.00573114	0.00271475
rs2817494	1	245936738	28	19	9	331494	0.00844589	0.00573114	0.00271475
rs75413742	1	245937665	28	19	9	331494	0.00844589	0.00573114	0.00271475
rs73134707	1	245949475	28	19	9	331494	0.00844589	0.00573114	0.00271475
rs76068369	1	245949655	28	19	9	331494	0.00844589	0.00573114	0.00271475
rs7555819	1	245950642	28	19	9	331494	0.00844589	0.00573114	0.00271475
rs2791384	1	245953416	28	19	9	331494	0.00844589	0.00573114	0.00271475
rs2791385	1	245953511	28	19	9	331494	0.00844589	0.00573114	0.00271475
rs77857663	1	245957353	34	23	11	331488	0.0102557	0.0069377	0.00331803
rs12022864	1	245959911	35	24	11	331487	0.0105574	0.00723934	0.00331803
rs2817478	1	245960086	35	24	11	331487	0.0105574	0.00723934	0.00331803
rs2791394	1	245960376	35	24	11	331487	0.0105574	0.00723934	0.00331803
rs4654111	1	245961509	35	24	11	331487	0.0105574	0.00723934	0.00331803
rs114660513	1	245962004	37	24	13	331485	0.0111606	0.00723934	0.00392131
rs77536541	1	245964820	39	23	16	331483	0.0117639	0.0069377	0.00482623
rs76371141	1	245965252	39	23	16	331483	0.0117639	0.0069377	0.00482623
rs35580182	1	245965860	39	23	16	331483	0.0117639	0.0069377	0.00482623
rs6605249	1	245969003	39	23	16	331483	0.0117639	0.0069377	0.00482623
rs78958791	1	245969258	39	23	16	331483	0.0117639	0.0069377	0.00482623
rs74891666	1	245971301	38	23	15	331484	0.0114623	0.0069377	0.00452459
rs72766647	1	245971706	38	23	15	331484	0.0114623	0.0069377	0.00452459
rs2069207	1	245973612	39	23	16	331483	0.0117639	0.0069377	0.00482623
rs112393335	1	245974315	39	23	16	331483	0.0117639	0.0069377	0.00482623
rs80188533	1	245974571	39	23	16	331483	0.0117639	0.0069377	0.00482623
rs10924340	1	245977996	40	24	16	331482	0.0120656	0.00723934	0.00482623
rs12031535	1	245979357	40	24	16	331482	0.0120656	0.00723934	0.00482623
rs79579132	1	245986813	41	25	16	331481	0.0123672	0.00754098	0.00482623
rs79157179	1	245988808	43	26	17	331479	0.0129705	0.00784262	0.00512786
rs6700401	1	245989865	43	26	17	331479	0.0129705	0.00784262	0.00512786
rs6605242	1	245993682	45	28	17	331477	0.0135738	0.00844589	0.00512786
rs34420508	1	245994842	45	28	17	331477	0.0135738	0.00844589	0.00512786
rs11806942	1	245994892	45	28	17	331477	0.0135738	0.00844589	0.00512786
rs6689627	1	245997919	46	29	17	331476	0.0138754	0.00874753	0.00512786
rs4511082	1	246007023	50	33	17	331472	0.015082	0.00995409	0.00512786
rs2885549	1	246011399	52	34	18	331470	0.0156852	0.0102557	0.0054295
rs10924362	1	246014420	52	34	18	331470	0.0156852	0.0102557	0.0054295
rs9662940	1	246018517	53	35	18	331469	0.0159869	0.0105574	0.0054295
rs113470103	1	246021520	59	35	24	331463	0.0177967	0.0105574	0.00723934
rs34527613	1	246021851	59	35	24	331463	0.0177967	0.0105574	0.00723934
Affx-8025302	1	246021875	59	35	24	331463	0.0177967	0.0105574	0.00723934
rs116585922	1	246023140	60	35	25	331462	0.0180983	0.0105574	0.00754098
rs12038379	1	246025433	60	35	25	331462	0.0180983	0.0105574	0.00754098
rs12127706	1	246026065	60	35	25	331462	0.0180983	0.0105574	0.00754098
rs75127341	1	246026302	60	35	25	331462	0.0180983	0.0105574	0.00754098
rs9729292	1	246026459	60	35	25	331462	0.0180983	0.0105574	0.00754098
rs116225181	1	246032587	59	35	24	331463	0.0177967	0.0105574	0.00723934
rs115809316	1	246039149	57	36	21	331465	0.0171934	0.010859	0.00633442
rs12028528	1	246041505	57	36	21	331465	0.0171934	0.010859	0.00633442
rs56069401	1	246041721	57	36	21	331465	0.0171934	0.010859	0.00633442
rs12040825	1	246043567	57	36	21	331465	0.0171934	0.010859	0.00633442
rs77034018	1	246051310	63	36	27	331459	0.0190033	0.010859	0.00814426
rs4654068	1	246058909	63	36	27	331459	0.0190033	0.010859	0.00814426
rs34861340	1	246062702	63	36	27	331459	0.0190033	0.010859	0.00814426
rs9659899	1	246066326	62	35	27	331460	0.0187016	0.0105574	0.00814426
rs4654168	1	246078476	63	34	29	331459	0.0190033	0.0102557	0.00874753
rs61762672	1	246078851	63	34	29	331459	0.0190033	0.0102557	0.00874753
rs10924390	1	246088371	65	34	31	331457	0.0196065	0.0102557	0.00935081
rs80109059	1	246091657	65	34	31	331457	0.0196065	0.0102557	0.00935081
rs9660393	1	246094206	65	34	31	331457	0.0196065	0.0102557	0.00935081
rs191626799	1	246097631	65	34	31	331457	0.0196065	0.0102557	0.00935081
rs12120419	1	246098184	65	34	31	331457	0.0196065	0.0102557	0.00935081
rs6666440	1	246102023	65	34	31	331457	0.0196065	0.0102557	0.00935081
rs72768771	1	246102188	65	34	31	331457	0.0196065	0.0102557	0.00935081
rs12040606	1	246103035	65	34	31	331457	0.0196065	0.0102557	0.00935081
rs12139349	1	246110850	69	35	34	331453	0.0208131	0.0105574	0.0102557
rs116510451	1	246113263	69	35	34	331453	0.0208131	0.0105574	0.0102557
rs75605779	1	246113584	69	35	34	331453	0.0208131	0.0105574	0.0102557
rs113782518	1	246114373	69	35	34	331453	0.0208131	0.0105574	0.0102557
rs6686951	1	246114558	69	35	34	331453	0.0208131	0.0105574	0.0102557
rs114501582	1	246115205	69	35	34	331453	0.0208131	0.0105574	0.0102557
rs6685357	1	246115287	69	35	34	331453	0.0208131	0.0105574	0.0102557
rs74470660	1	246115368	69	35	34	331453	0.0208131	0.0105574	0.0102557
rs12081022	1	246121495	77	43	34	331445	0.0232262	0.0129705	0.0102557
rs12037922	1	246124691	78	44	34	331444	0.0235279	0.0132721	0.0102557
rs2153028	1	246127777	78	44	34	331444	0.0235279	0.0132721	0.0102557
rs116266627	1	246127862	78	44	34	331444	0.0235279	0.0132721	0.0102557
rs12124764	1	246135726	78	44	34	331444	0.0235279	0.0132721	0.0102557
rs77795611	1	246140466	79	44	35	331443	0.0238295	0.0132721	0.0105574
rs61839406	1	246141452	79	44	35	331443	0.0238295	0.0132721	0.0105574
rs12404037	1	246145835	79	44	35	331443	0.0238295	0.0132721	0.0105574
rs4654180	1	246148791	77	43	34	331445	0.0232262	0.0129705	0.0102557
rs35099039	1	246161101	81	45	36	331441	0.0244328	0.0135738	0.010859
rs6662970	1	246161253	81	45	36	331441	0.0244328	0.0135738	0.010859
rs79016131	1	246161683	81	45	36	331441	0.0244328	0.0135738	0.010859
rs10924440	1	246164185	82	45	37	331440	0.0247344	0.0135738	0.0111606
rs4654185	1	246166375	83	47	36	331439	0.025036	0.014177	0.010859
rs12563645	1	246166543	83	47	36	331439	0.025036	0.014177	0.010859
rs10754494	1	246166728	83	47	36	331439	0.025036	0.014177	0.010859
rs4654186	1	246168017	83	48	35	331439	0.025036	0.0144787	0.0105574
rs75527115	1	246171266	86	51	35	331436	0.025941	0.0153836	0.0105574
rs74905578	1	246171978	86	51	35	331436	0.025941	0.0153836	0.0105574
rs12406155	1	246175040	83	52	31	331439	0.025036	0.0156852	0.00935081
rs114539158	1	246179226	83	52	31	331439	0.025036	0.0156852	0.00935081
rs116083091	1	246197936	101	55	46	331421	0.0304655	0.0165902	0.0138754
rs6665271	1	246202027	101	55	46	331421	0.0304655	0.0165902	0.0138754
rs12043935	1	246202998	101	55	46	331421	0.0304655	0.0165902	0.0138754
rs6426267	1	246207839	102	55	47	331420	0.0307672	0.0165902	0.014177
rs2185073	1	246213341	102	55	47	331420	0.0307672	0.0165902	0.014177
rs116670257	1	246229416	105	55	50	331417	0.0316721	0.0165902	0.015082
rs61839075	1	246241574	103	55	48	331419	0.0310688	0.0165902	0.0144787
rs2787961	1	246242044	103	55	48	331419	0.0310688	0.0165902	0.0144787
rs1416082	1	246244336	103	55	48	331419	0.0310688	0.0165902	0.0144787
rs56380636	1	246247103	103	55	48	331419	0.0310688	0.0165902	0.0144787
rs7549378	1	246254192	106	55	51	331416	0.0319737	0.0165902	0.0153836
rs4323676	1	246256017	106	55	51	331416	0.0319737	0.0165902	0.0153836
rs34702735	1	246262674	107	56	51	331415	0.0322754	0.0168918	0.0153836
rs115710002	1	246263253	107	56	51	331415	0.0322754	0.0168918	0.0153836
rs78272868	1	246266493	107	56	51	331415	0.0322754	0.0168918	0.0153836
rs11799905	1	246269894	107	56	51	331415	0.0322754	0.0168918	0.0153836
rs11587656	1	246272541	107	56	51	331415	0.0322754	0.0168918	0.0153836
rs6698782	1	246277467	107	56	51	331415	0.0322754	0.0168918	0.0153836
rs77126762	1	246284119	107	56	51	331415	0.0322754	0.0168918	0.0153836
Affx-8032811	1	246284311	107	56	51	331415	0.0322754	0.0168918	0.0153836
rs75608399	1	246284431	107	56	51	331415	0.0322754	0.0168918	0.0153836
rs75223710	1	246287351	107	56	51	331415	0.0322754	0.0168918	0.0153836
rs1890332	1	246288481	107	56	51	331415	0.0322754	0.0168918	0.0153836
rs76055215	1	246291451	108	56	52	331414	0.032577	0.0168918	0.0156852
rs12120190	1	246302492	109	57	52	331413	0.0328787	0.0171934	0.0156852
rs10924515	1	246306225	109	57	52	331413	0.0328787	0.0171934	0.0156852
rs56340750	1	246315914	108	57	51	331414	0.032577	0.0171934	0.0153836
rs79209830	1	246317372	108	57	51	331414	0.032577	0.0171934	0.0153836
rs11587887	1	246324070	107	57	50	331415	0.0322754	0.0171934	0.015082
rs116183752	1	246327410	107	57	50	331415	0.0322754	0.0171934	0.015082
rs10737784	1	246332536	108	58	50	331414	0.032577	0.0174951	0.015082
rs72774412	1	246342089	107	57	50	331415	0.0322754	0.0171934	0.015082
rs72774421	1	246352751	108	58	50	331414	0.032577	0.0174951	0.015082
rs10924537	1	246355668	108	58	50	331414	0.032577	0.0174951	0.015082
rs12035845	1	246356750	108	58	50	331414	0.032577	0.0174951	0.015082
rs114113183	1	246356811	108	58	50	331414	0.032577	0.0174951	0.015082
rs114900695	1	246357027	108	58	50	331414	0.032577	0.0174951	0.015082
rs5782387	1	246357049	108	58	50	331414	0.032577	0.0174951	0.015082
rs111518260	1	246358079	108	58	50	331414	0.032577	0.0174951	0.015082
rs71638317	1	246358934	108	58	50	331414	0.032577	0.0174951	0.015082
rs116712342	1	246362338	115	58	57	331407	0.0346885	0.0174951	0.0171934
rs12069319	1	246364680	115	58	57	331407	0.0346885	0.0174951	0.0171934
rs116517157	1	246373113	112	58	54	331410	0.0337836	0.0174951	0.0162885
rs78068918	1	246376432	111	58	53	331411	0.0334819	0.0174951	0.0159869
rs115236619	1	246376510	111	58	53	331411	0.0334819	0.0174951	0.0159869
rs114461105	1	246382989	108	57	51	331414	0.032577	0.0171934	0.0153836
rs10924568	1	246385482	109	57	52	331413	0.0328787	0.0171934	0.0156852
rs11586211	1	246386173	109	57	52	331413	0.0328787	0.0171934	0.0156852
rs12037023	1	246388298	109	57	52	331413	0.0328787	0.0171934	0.0156852
rs12022774	1	246388309	109	57	52	331413	0.0328787	0.0171934	0.0156852
rs78442404	1	246394475	109	57	52	331413	0.0328787	0.0171934	0.0156852
rs1892210	1	246398520	108	57	51	331414	0.032577	0.0171934	0.0153836
rs12402506	1	246408013	107	56	51	331415	0.0322754	0.0168918	0.0153836
rs10924617	1	246411438	107	56	51	331415	0.0322754	0.0168918	0.0153836
rs55931903	1	246428129	107	56	51	331415	0.0322754	0.0168918	0.0153836
rs74785387	1	246428242	107	56	51	331415	0.0322754	0.0168918	0.0153836
rs12131185	1	246429273	107	56	51	331415	0.0322754	0.0168918	0.0153836
rs72776366	1	246435139	104	56	48	331418	0.0313705	0.0168918	0.0144787
rs1780815	1	246443468	99	56	43	331423	0.0298623	0.0168918	0.0129705
rs1621854	1	246444111	99	56	43	331423	0.0298623	0.0168918	0.0129705
rs75840202	1	246456391	96	54	42	331426	0.0289574	0.0162885	0.0126688
rs79325596	1	246460812	96	54	42	331426	0.0289574	0.0162885	0.0126688
rs79060058	1	246462496	96	54	42	331426	0.0289574	0.0162885	0.0126688
rs10802390	1	246470482	93	54	39	331429	0.0280524	0.0162885	0.0117639
rs75071843	1	246474994	91	54	37	331431	0.0274492	0.0162885	0.0111606
rs115322160	1	246478242	91	54	37	331431	0.0274492	0.0162885	0.0111606
rs75566429	1	246483329	88	53	35	331434	0.0265442	0.0159869	0.0105574
rs114064246	1	246483573	88	53	35	331434	0.0265442	0.0159869	0.0105574
rs112806420	1	246486213	86	51	35	331436	0.025941	0.0153836	0.0105574
rs72776401	1	246488264	86	51	35	331436	0.025941	0.0153836	0.0105574
rs3737245	1	246490438	86	51	35	331436	0.025941	0.0153836	0.0105574
rs3737247	1	246490452	86	51	35	331436	0.025941	0.0153836	0.0105574
rs115220580	1	246503083	86	51	35	331436	0.025941	0.0153836	0.0105574
rs72778112	1	246510736	82	50	32	331440	0.0247344	0.015082	0.00965245
rs4654247	1	246532413	81	48	33	331441	0.0244328	0.0144787	0.00995409
rs77324964	1	246544125	81	48	33	331441	0.0244328	0.0144787	0.00995409
rs58141689	1	246548051	81	48	33	331441	0.0244328	0.0144787	0.00995409
rs61140467	1	246549013	81	48	33	331441	0.0244328	0.0144787	0.00995409
rs12745368	1	246549557	81	48	33	331441	0.0244328	0.0144787	0.00995409
rs11799559	1	246557735	73	48	25	331449	0.0220197	0.0144787	0.00754098
rs1318498	1	246557784	73	48	25	331449	0.0220197	0.0144787	0.00754098
rs116289449	1	246559852	73	48	25	331449	0.0220197	0.0144787	0.00754098
rs6704000	1	246565320	73	48	25	331449	0.0220197	0.0144787	0.00754098
rs112572929	1	246567278	73	48	25	331449	0.0220197	0.0144787	0.00754098
rs6672203	1	246569963	71	46	25	331451	0.0214164	0.0138754	0.00754098
rs76642375	1	246570586	71	46	25	331451	0.0214164	0.0138754	0.00754098
rs10924726	1	246579138	69	45	24	331453	0.0208131	0.0135738	0.00723934
rs79600815	1	246581399	69	45	24	331453	0.0208131	0.0135738	0.00723934
rs78783981	1	246581483	69	45	24	331453	0.0208131	0.0135738	0.00723934
rs115714910	1	246582053	69	45	24	331453	0.0208131	0.0135738	0.00723934
rs114956717	1	246584416	69	45	24	331453	0.0208131	0.0135738	0.00723934
rs77422326	1	246587363	69	45	24	331453	0.0208131	0.0135738	0.00723934
rs12088390	1	246599821	65	41	24	331457	0.0196065	0.0123672	0.00723934
rs61839799	1	246608605	64	40	24	331458	0.0193049	0.0120656	0.00723934
rs75013469	1	246618607	64	41	23	331458	0.0193049	0.0123672	0.0069377
rs79357482	1	246620108	64	41	23	331458	0.0193049	0.0123672	0.0069377
rs75376648	1	246623587	64	41	23	331458	0.0193049	0.0123672	0.0069377
rs7553210	1	246624399	64	41	23	331458	0.0193049	0.0123672	0.0069377
rs6661877	1	246626696	64	41	23	331458	0.0193049	0.0123672	0.0069377
rs112898903	1	246630839	64	41	23	331458	0.0193049	0.0123672	0.0069377
rs61839816	1	246636543	63	40	23	331459	0.0190033	0.0120656	0.0069377
rs75601007	1	246640261	63	40	23	331459	0.0190033	0.0120656	0.0069377
rs7537318	1	246646270	63	40	23	331459	0.0190033	0.0120656	0.0069377
rs7539985	1	246646803	63	40	23	331459	0.0190033	0.0120656	0.0069377
rs12567142	1	246651577	64	40	24	331458	0.0193049	0.0120656	0.00723934
rs7517207	1	246657606	64	40	24	331458	0.0193049	0.0120656	0.00723934
rs6668455	1	246664442	60	36	24	331462	0.0180983	0.010859	0.00723934
rs10158851	1	246664543	60	36	24	331462	0.0180983	0.010859	0.00723934
rs28622293	1	246666103	60	36	24	331462	0.0180983	0.010859	0.00723934
rs10802417	1	246666926	60	36	24	331462	0.0180983	0.010859	0.00723934
rs10737790	1	246669346	59	36	23	331463	0.0177967	0.010859	0.0069377
rs7520453	1	246670481	59	36	23	331463	0.0177967	0.010859	0.0069377
rs60948053	1	246682487	57	34	23	331465	0.0171934	0.0102557	0.0069377
rs10924765	1	246682616	56	33	23	331466	0.0168918	0.00995409	0.0069377
rs10159345	1	246687178	54	33	21	331468	0.0162885	0.00995409	0.00633442
rs3129538	1	246688362	54	33	21	331468	0.0162885	0.00995409	0.00633442
rs12125934	1	246692992	52	31	21	331470	0.0156852	0.00935081	0.00633442
rs12026838	1	246693055	52	31	21	331470	0.0156852	0.00935081	0.00633442
rs115594153	1	246694763	53	32	21	331469	0.0159869	0.00965245	0.00633442
rs4654120	1	246695804	51	32	19	331471	0.0153836	0.00965245	0.00573114
rs112837717	1	246697186	44	32	12	331478	0.0132721	0.00965245	0.00361967
rs3124103	1	246700047	44	32	12	331478	0.0132721	0.00965245	0.00361967
rs764243	1	246704563	40	29	11	331482	0.0120656	0.00874753	0.00331803
rs201347016	1	246707823	40	29	11	331482	0.0120656	0.00874753	0.00331803
rs12759680	1	246712564	41	31	10	331481	0.0123672	0.00935081	0.00301639
rs10754526	1	246714587	41	31	10	331481	0.0123672	0.00935081	0.00301639
rs71533485	1	246715945	41	31	10	331481	0.0123672	0.00935081	0.00301639
rs4654291	1	246716604	41	31	10	331481	0.0123672	0.00935081	0.00301639
rs35452631	1	246717673	41	31	10	331481	0.0123672	0.00935081	0.00301639
Affx-80269410	1	246719972	41	31	10	331481	0.0123672	0.00935081	0.00301639
rs34587495	1	246727672	41	31	10	331481	0.0123672	0.00935081	0.00301639
rs72762774	1	246727860	41	31	10	331481	0.0123672	0.00935081	0.00301639
rs139718334	1	246729178	41	31	10	331481	0.0123672	0.00935081	0.00301639
rs143880306	1	246729251	41	31	10	331481	0.0123672	0.00935081	0.00301639
rs148620105	1	246729298	41	31	10	331481	0.0123672	0.00935081	0.00301639
rs3120714	1	246730090	41	31	10	331481	0.0123672	0.00935081	0.00301639
rs116241669	1	246736320	40	30	10	331482	0.0120656	0.00904917	0.00301639
rs74923291	1	246736415	40	30	10	331482	0.0120656	0.00904917	0.00301639
rs79904005	1	246737086	40	30	10	331482	0.0120656	0.00904917	0.00301639
rs3007410	1	246742157	37	29	8	331485	0.0111606	0.00874753	0.00241311
rs4654294	1	246743816	37	29	8	331485	0.0111606	0.00874753	0.00241311
rs4531261	1	246746101	37	29	8	331485	0.0111606	0.00874753	0.00241311
rs142551939	1	246754956	37	29	8	331485	0.0111606	0.00874753	0.00241311
rs6702823	1	246755124	37	29	8	331485	0.0111606	0.00874753	0.00241311
rs4276877	1	246767191	35	27	8	331487	0.0105574	0.00814426	0.00241311
rs7520403	1	246773840	34	27	7	331488	0.0102557	0.00814426	0.00211147
rs116116837	1	246774627	34	27	7	331488	0.0102557	0.00814426	0.00211147
rs34471048	1	246788277	27	20	7	331495	0.00814426	0.00603278	0.00211147
rs115069870	1	246790374	27	20	7	331495	0.00814426	0.00603278	0.00211147
rs147112975	1	246797823	25	19	6	331497	0.00754098	0.00573114	0.00180983
rs6704469	1	246801240	24	18	6	331498	0.00723934	0.0054295	0.00180983
rs114580913	1	246802757	24	18	6	331498	0.00723934	0.0054295	0.00180983
rs6659356	1	246802868	24	18	6	331498	0.00723934	0.0054295	0.00180983
rs3124087	1	246815674	23	17	6	331499	0.0069377	0.00512786	0.00180983
rs34439865	1	246819155	21	16	5	331501	0.00633442	0.00482623	0.0015082
rs3129560	1	246820510	21	16	5	331501	0.00633442	0.00482623	0.0015082
rs7534740	1	246823857	20	16	4	331502	0.00603278	0.00482623	0.00120656
rs3795472	1	246829873	17	15	2	331505	0.00512786	0.00452459	0.000603278
rs114391157	1	246837962	17	15	2	331505	0.00512786	0.00452459	0.000603278
rs6679952	1	246838816	17	15	2	331505	0.00512786	0.00452459	0.000603278
rs74948210	1	246842916	17	15	2	331505	0.00512786	0.00452459	0.000603278
rs4072061	1	246843315	17	15	2	331505	0.00512786	0.00452459	0.000603278
rs6426320	1	246852089	16	15	1	331506	0.00482623	0.00452459	0.000301639
rs12407128	1	246857184	16	15	1	331506	0.00482623	0.00452459	0.000301639
rs10924808	1	246862176	16	15	1	331506	0.00482623	0.00452459	0.000301639
rs74152220	1	246862566	16	15	1	331506	0.00482623	0.00452459	0.000301639
rs3007305	1	246862572	16	15	1	331506	0.00482623	0.00452459	0.000301639
rs75298171	1	246862962	16	15	1	331506	0.00482623	0.00452459	0.000301639
rs77639073	1	246864926	16	15	1	331506	0.00482623	0.00452459	0.000301639
rs7532929	1	246870295	16	15	1	331506	0.00482623	0.00452459	0.000301639
rs6697526	1	246886357	17	16	1	331505	0.00512786	0.00482623	0.000301639
rs12023715	1	246886720	17	16	1	331505	0.00512786	0.00482623	0.000301639
rs75780804	1	246888861	17	16	1	331505	0.00512786	0.00482623	0.000301639
rs75281417	1	246894675	18	17	1	331504	0.0054295	0.00512786	0.000301639
rs147652217	1	246907377	18	17	1	331504	0.0054295	0.00512786	0.000301639
rs72764634	1	246918470	19	17	2	331503	0.00573114	0.00512786	0.000603278
rs151266325	1	246922356	19	17	2	331503	0.00573114	0.00512786	0.000603278
rs7779	1	246930564	19	17	2	331503	0.00573114	0.00512786	0.000603278
rs41310575	1	246931119	19	17	2	331503	0.00573114	0.00512786	0.000603278
rs10924826	1	246934957	19	17	2	331503	0.00573114	0.00512786	0.000603278
rs3795466	1	246939746	19	17	2	331503	0.00573114	0.00512786	0.000603278
rs3795462	1	246940442	19	17	2	331503	0.00573114	0.00512786	0.000603278
rs115053070	1	246948144	20	18	2	331502	0.00603278	0.0054295	0.000603278
rs41305953	1	246954621	21	19	2	331501	0.00633442	0.00573114	0.000603278
rs35805720	1	246956230	21	19	2	331501	0.00633442	0.00573114	0.000603278
rs72764660	1	246958012	21	19	2	331501	0.00633442	0.00573114	0.000603278
rs12035057	1	246958421	21	19	2	331501	0.00633442	0.00573114	0.000603278
rs12118999	1	246961219	20	18	2	331502	0.00603278	0.0054295	0.000603278
rs12566739	1	246963137	20	18	2	331502	0.00603278	0.0054295	0.000603278
rs11320382	1	246965505	20	18	2	331502	0.00603278	0.0054295	0.000603278
rs61852553	1	246966527	20	18	2	331502	0.00603278	0.0054295	0.000603278
rs112271378	1	246970457	20	18	2	331502	0.00603278	0.0054295	0.000603278
rs11583857	1	246971605	20	18	2	331502	0.00603278	0.0054295	0.000603278
rs7524529	1	246973158	20	18	2	331502	0.00603278	0.0054295	0.000603278
rs12034047	1	246978226	19	17	2	331503	0.00573114	0.00512786	0.000603278
rs79259180	1	246983548	19	17	2	331503	0.00573114	0.00512786	0.000603278
rs34587167	1	246986705	19	17	2	331503	0.00573114	0.00512786	0.000603278
rs6703736	1	246992436	18	16	2	331504	0.0054295	0.00482623	0.000603278
rs10924848	1	246992698	18	16	2	331504	0.0054295	0.00482623	0.000603278
rs10924849	1	246992842	18	16	2	331504	0.0054295	0.00482623	0.000603278
rs10924850	1	246992967	18	16	2	331504	0.0054295	0.00482623	0.000603278
rs115539883	1	246993412	18	16	2	331504	0.0054295	0.00482623	0.000603278
rs114171375	1	246994394	18	16	2	331504	0.0054295	0.00482623	0.000603278
rs10924852	1	246994906	18	16	2	331504	0.0054295	0.00482623	0.000603278
rs12127941	1	247004705	19	17	2	331503	0.00573114	0.00512786	0.000603278
rs72764688	1	247005469	19	17	2	331503	0.00573114	0.00512786	0.000603278
rs61853988	1	247005507	19	17	2	331503	0.00573114	0.00512786	0.000603278
rs12410563	1	247006051	19	17	2	331503	0.00573114	0.00512786	0.000603278
rs146417813	1	247007113	19	17	2	331503	0.00573114	0.00512786	0.000603278
rs146913959	1	247012943	18	16	2	331504	0.0054295	0.00482623	0.000603278
rs150394496	1	247013445	18	16	2	331504	0.0054295	0.00482623	0.000603278
rs143303729	1	247013492	18	16	2	331504	0.0054295	0.00482623	0.000603278
rs142603415	1	247013543	18	16	2	331504	0.0054295	0.00482623	0.000603278
rs184863324	1	247013576	18	16	2	331504	0.0054295	0.00482623	0.000603278
rs149899496	1	247013595	18	16	2	331504	0.0054295	0.00482623	0.000603278
rs139763225	1	247013733	18	16	2	331504	0.0054295	0.00482623	0.000603278
rs144747230	1	247014064	18	16	2	331504	0.0054295	0.00482623	0.000603278
rs149219566	1	247014423	18	16	2	331504	0.0054295	0.00482623	0.000603278
rs7530860	1	247018184	17	15	2	331505	0.00512786	0.00452459	0.000603278
rs115894418	1	247018644	17	15	2	331505	0.00512786	0.00452459	0.000603278
rs150298389	1	247019123	17	15	2	331505	0.00512786	0.00452459	0.000603278
rs74152748	1	247019277	17	15	2	331505	0.00512786	0.00452459	0.000603278
rs41304151	1	247024326	17	16	1	331505	0.00512786	0.00482623	0.000301639
rs142338484	1	247027321	17	16	1	331505	0.00512786	0.00482623	0.000301639
rs78531048	1	247030224	17	16	1	331505	0.00512786	0.00482623	0.000301639
rs7554747	1	247032905	19	16	3	331503	0.00573114	0.00482623	0.000904917
rs1779977	1	247033078	19	16	3	331503	0.00573114	0.00482623	0.000904917
rs61854016	1	247036837	19	16	3	331503	0.00573114	0.00482623	0.000904917
rs147658943	1	247040531	19	16	3	331503	0.00573114	0.00482623	0.000904917
rs114777821	1	247045601	21	17	4	331501	0.00633442	0.00512786	0.00120656
rs116252630	1	247046568	21	17	4	331501	0.00633442	0.00512786	0.00120656
rs10924863	1	247046778	21	17	4	331501	0.00633442	0.00512786	0.00120656
rs143883846	1	247054344	21	17	4	331501	0.00633442	0.00512786	0.00120656
rs1691252	1	247064149	22	18	4	331500	0.00663606	0.0054295	0.00120656
rs1691255	1	247065472	22	18	4	331500	0.00663606	0.0054295	0.00120656
rs148243382	1	247065917	22	18	4	331500	0.00663606	0.0054295	0.00120656
rs72766524	1	247066413	22	18	4	331500	0.00663606	0.0054295	0.00120656
rs72766526	1	247067576	22	18	4	331500	0.00663606	0.0054295	0.00120656
rs76320352	1	247080389	22	18	4	331500	0.00663606	0.0054295	0.00120656
rs72766547	1	247089826	23	19	4	331499	0.0069377	0.00573114	0.00120656
rs2642976	1	247092314	23	19	4	331499	0.0069377	0.00573114	0.00120656
rs10924871	1	247094914	23	19	4	331499	0.0069377	0.00573114	0.00120656
rs72766552	1	247095890	23	19	4	331499	0.0069377	0.00573114	0.00120656
rs1779970	1	247107350	28	23	5	331494	0.00844589	0.0069377	0.0015082
rs2642983	1	247109267	32	27	5	331490	0.00965245	0.00814426	0.0015082
rs2800216	1	247109609	32	27	5	331490	0.00965245	0.00814426	0.0015082
rs1691246	1	247112320	32	27	5	331490	0.00965245	0.00814426	0.0015082
rs72766583	1	247117882	33	28	5	331489	0.00995409	0.00844589	0.0015082
rs77458346	1	247120912	33	28	5	331489	0.00995409	0.00844589	0.0015082
rs11579381	1	247125355	33	28	5	331489	0.00995409	0.00844589	0.0015082
rs78809926	1	247127713	33	28	5	331489	0.00995409	0.00844589	0.0015082
rs1779985	1	247129945	33	28	5	331489	0.00995409	0.00844589	0.0015082
rs4971282	1	247130577	33	28	5	331489	0.00995409	0.00844589	0.0015082
rs76454510	1	247135699	32	27	5	331490	0.00965245	0.00814426	0.0015082
rs61852589	1	247138608	34	29	5	331488	0.0102557	0.00874753	0.0015082
rs72766596	1	247138755	34	29	5	331488	0.0102557	0.00874753	0.0015082
rs7555643	1	247142239	34	29	5	331488	0.0102557	0.00874753	0.0015082
rs2642993	1	247151035	35	30	5	331487	0.0105574	0.00904917	0.0015082
rs55762230	1	247151487	35	30	5	331487	0.0105574	0.00904917	0.0015082
rs6670479	1	247151739	35	30	5	331487	0.0105574	0.00904917	0.0015082
rs1874200	1	247156218	35	30	5	331487	0.0105574	0.00904917	0.0015082
rs2380132	1	247162502	35	30	5	331487	0.0105574	0.00904917	0.0015082
rs2642973	1	247162658	35	30	5	331487	0.0105574	0.00904917	0.0015082
rs61373194	1	247171390	36	31	5	331486	0.010859	0.00935081	0.0015082
rs76295963	1	247176925	34	29	5	331488	0.0102557	0.00874753	0.0015082
rs7532253	1	247178432	34	29	5	331488	0.0102557	0.00874753	0.0015082
rs115989923	1	247193567	34	29	5	331488	0.0102557	0.00874753	0.0015082
rs76760326	1	247198672	34	29	5	331488	0.0102557	0.00874753	0.0015082
rs202165763	1	247201742	34	29	5	331488	0.0102557	0.00874753	0.0015082
rs2642960	1	247203693	34	29	5	331488	0.0102557	0.00874753	0.0015082
rs7549410	1	247214167	35	29	6	331487	0.0105574	0.00874753	0.00180983
rs4925540	1	247214878	35	29	6	331487	0.0105574	0.00874753	0.00180983
rs114725981	1	247225726	34	28	6	331488	0.0102557	0.00844589	0.00180983
rs113386072	1	247227734	34	28	6	331488	0.0102557	0.00844589	0.00180983
rs57498207	1	247227819	34	28	6	331488	0.0102557	0.00844589	0.00180983
rs12723583	1	247228504	34	28	6	331488	0.0102557	0.00844589	0.00180983
rs78805933	1	247234754	33	28	5	331489	0.00995409	0.00844589	0.0015082
rs3806269	1	247242032	33	28	5	331489	0.00995409	0.00844589	0.0015082
rs77835659	1	247249303	32	27	5	331490	0.00965245	0.00814426	0.0015082
rs35452630	1	247253414	32	27	5	331490	0.00965245	0.00814426	0.0015082
rs6670062	1	247261125	32	27	5	331490	0.00965245	0.00814426	0.0015082
Affx-80269414	1	247263810	32	27	5	331490	0.00965245	0.00814426	0.0015082
Affx-89005777	1	247264251	32	27	5	331490	0.00965245	0.00814426	0.0015082
rs150334528	1	247264263	32	27	5	331490	0.00965245	0.00814426	0.0015082
Affx-80269417	1	247264482	32	27	5	331490	0.00965245	0.00814426	0.0015082
rs77737647	1	247264611	32	27	5	331490	0.00965245	0.00814426	0.0015082
Affx-80269418	1	247265333	32	27	5	331490	0.00965245	0.00814426	0.0015082
rs61730460	1	247267269	32	27	5	331490	0.00965245	0.00814426	0.0015082
rs4925692	1	247267274	32	27	5	331490	0.00965245	0.00814426	0.0015082
Affx-80269419	1	247267284	32	27	5	331490	0.00965245	0.00814426	0.0015082
rs61737554	1	247267425	32	27	5	331490	0.00965245	0.00814426	0.0015082
Affx-80216007	1	247267497	32	27	5	331490	0.00965245	0.00814426	0.0015082
rs12745574	1	247269341	32	27	5	331490	0.00965245	0.00814426	0.0015082
rs116304437	1	247274016	32	27	5	331490	0.00965245	0.00814426	0.0015082
rs143099468	1	247274839	32	27	5	331490	0.00965245	0.00814426	0.0015082
rs78258766	1	247278591	32	27	5	331490	0.00965245	0.00814426	0.0015082
rs2890107	1	247286897	32	27	5	331490	0.00965245	0.00814426	0.0015082
rs4925715	1	247288469	32	27	5	331490	0.00965245	0.00814426	0.0015082
rs72770325	1	247293769	35	30	5	331487	0.0105574	0.00904917	0.0015082
rs114134701	1	247302002	35	30	5	331487	0.0105574	0.00904917	0.0015082
rs115300538	1	247309414	37	32	5	331485	0.0111606	0.00965245	0.0015082
rs57793630	1	247311858	37	32	5	331485	0.0111606	0.00965245	0.0015082
rs6663100	1	247313580	37	32	5	331485	0.0111606	0.00965245	0.0015082
rs115813519	1	247313588	37	32	5	331485	0.0111606	0.00965245	0.0015082
rs116063787	1	247315295	37	32	5	331485	0.0111606	0.00965245	0.0015082
rs139164874	1	247320104	36	32	4	331486	0.010859	0.00965245	0.00120656
rs33998996	1	247320105	36	32	4	331486	0.010859	0.00965245	0.00120656
rs61837912	1	247330928	36	32	4	331486	0.010859	0.00965245	0.00120656
rs73139926	1	247340409	35	31	4	331487	0.0105574	0.00935081	0.00120656
rs1891923	1	247341739	35	31	4	331487	0.0105574	0.00935081	0.00120656
rs72770335	1	247344083	35	31	4	331487	0.0105574	0.00935081	0.00120656
rs6673614	1	247344873	35	31	4	331487	0.0105574	0.00935081	0.00120656
rs10924943	1	247345473	35	31	4	331487	0.0105574	0.00935081	0.00120656
rs3738443	1	247348189	35	31	4	331487	0.0105574	0.00935081	0.00120656
rs3820508	1	247348586	35	31	4	331487	0.0105574	0.00935081	0.00120656
rs10754538	1	247352621	35	31	4	331487	0.0105574	0.00935081	0.00120656
rs143044419	1	247356683	36	32	4	331486	0.010859	0.00965245	0.00120656
rs78663796	1	247360538	36	32	4	331486	0.010859	0.00965245	0.00120656
rs118117864	1	247365706	36	32	4	331486	0.010859	0.00965245	0.00120656
rs56212015	1	247375362	36	32	4	331486	0.010859	0.00965245	0.00120656
rs73139989	1	247378275	36	32	4	331486	0.010859	0.00965245	0.00120656
rs77678861	1	247381498	36	32	4	331486	0.010859	0.00965245	0.00120656
rs6682209	1	247385877	37	33	4	331485	0.0111606	0.00995409	0.00120656
rs78624222	1	247389150	37	33	4	331485	0.0111606	0.00995409	0.00120656
rs2799177	1	247399200	36	32	4	331486	0.010859	0.00965245	0.00120656
rs1778533	1	247402184	36	32	4	331486	0.010859	0.00965245	0.00120656
rs61840519	1	247413046	34	31	3	331488	0.0102557	0.00935081	0.000904917
rs1614597	1	247415879	33	30	3	331489	0.00995409	0.00904917	0.000904917
rs1778540	1	247419509	33	30	3	331489	0.00995409	0.00904917	0.000904917
rs72771915	1	247422147	33	30	3	331489	0.00995409	0.00904917	0.000904917
rs115358297	1	247429693	31	28	3	331491	0.00935081	0.00844589	0.000904917
rs77496292	1	247446085	31	27	4	331491	0.00935081	0.00814426	0.00120656
rs115116848	1	247452676	29	25	4	331493	0.00874753	0.00754098	0.00120656
rs74912511	1	247457770	28	24	4	331494	0.00844589	0.00723934	0.00120656
rs72771927	1	247458703	28	24	4	331494	0.00844589	0.00723934	0.00120656
rs4925615	1	247465244	24	20	4	331498	0.00723934	0.00603278	0.00120656
rs12023326	1	247471121	23	19	4	331499	0.0069377	0.00573114	0.00120656
rs116522077	1	247477237	21	17	4	331501	0.00633442	0.00512786	0.00120656
rs10924983	1	247484614	21	17	4	331501	0.00633442	0.00512786	0.00120656
rs61747077	1	247486528	22	18	4	331500	0.00663606	0.0054295	0.00120656
rs7540329	1	247486678	22	18	4	331500	0.00663606	0.0054295	0.00120656
rs75022983	1	247489638	22	18	4	331500	0.00663606	0.0054295	0.00120656
rs4925535	1	247491277	22	18	4	331500	0.00663606	0.0054295	0.00120656
rs77289379	1	247497864	22	18	4	331500	0.00663606	0.0054295	0.00120656
rs114010002	1	247501965	22	18	4	331500	0.00663606	0.0054295	0.00120656
rs7556185	1	247504922	22	18	4	331500	0.00663606	0.0054295	0.00120656
rs10924990	1	247507908	22	18	4	331500	0.00663606	0.0054295	0.00120656
rs78917845	1	247507979	22	18	4	331500	0.00663606	0.0054295	0.00120656
rs116442183	1	247510937	22	18	4	331500	0.00663606	0.0054295	0.00120656
rs4925626	1	247511781	22	18	4	331500	0.00663606	0.0054295	0.00120656
rs12563034	1	247512937	22	18	4	331500	0.00663606	0.0054295	0.00120656
rs2000127	1	247519784	22	18	4	331500	0.00663606	0.0054295	0.00120656
rs2007587	1	247521847	22	18	4	331500	0.00663606	0.0054295	0.00120656
rs61838712	1	247522682	22	18	4	331500	0.00663606	0.0054295	0.00120656
rs74657704	1	247523056	22	18	4	331500	0.00663606	0.0054295	0.00120656
rs78143771	1	247523778	22	18	4	331500	0.00663606	0.0054295	0.00120656
rs947178	1	247524439	22	18	4	331500	0.00663606	0.0054295	0.00120656
rs61473742	1	247525234	22	18	4	331500	0.00663606	0.0054295	0.00120656
rs114276562	1	247527143	22	18	4	331500	0.00663606	0.0054295	0.00120656
rs111434708	1	247529625	22	18	4	331500	0.00663606	0.0054295	0.00120656
rs75129533	1	247531139	22	18	4	331500	0.00663606	0.0054295	0.00120656
rs6658921	1	247536127	22	18	4	331500	0.00663606	0.0054295	0.00120656
rs10802486	1	247537688	22	18	4	331500	0.00663606	0.0054295	0.00120656
rs76356095	1	247537940	22	18	4	331500	0.00663606	0.0054295	0.00120656
rs72771953	1	247538618	22	18	4	331500	0.00663606	0.0054295	0.00120656
rs10925001	1	247540218	22	18	4	331500	0.00663606	0.0054295	0.00120656
rs4925639	1	247544767	21	17	4	331501	0.00633442	0.00512786	0.00120656
rs7552718	1	247546333	21	17	4	331501	0.00633442	0.00512786	0.00120656
rs116279585	1	247547110	21	17	4	331501	0.00633442	0.00512786	0.00120656
rs12121819	1	247549648	20	16	4	331502	0.00603278	0.00482623	0.00120656
rs78873558	1	247553547	20	16	4	331502	0.00603278	0.00482623	0.00120656
rs115704619	1	247554655	20	16	4	331502	0.00603278	0.00482623	0.00120656
rs2386549	1	247554732	20	16	4	331502	0.00603278	0.00482623	0.00120656
rs2386551	1	247554949	20	16	4	331502	0.00603278	0.00482623	0.00120656
rs10802495	1	247560979	19	15	4	331503	0.00573114	0.00452459	0.00120656
rs10925008	1	247561153	19	15	4	331503	0.00573114	0.00452459	0.00120656
rs76501037	1	247562634	19	15	4	331503	0.00573114	0.00452459	0.00120656
rs75184421	1	247562823	19	15	4	331503	0.00573114	0.00452459	0.00120656
rs4508048	1	247565953	18	15	3	331504	0.0054295	0.00452459	0.000904917
rs12133212	1	247567932	18	15	3	331504	0.0054295	0.00452459	0.000904917
rs77762586	1	247567980	18	15	3	331504	0.0054295	0.00452459	0.000904917
rs55746162	1	247571428	18	15	3	331504	0.0054295	0.00452459	0.000904917
rs7528887	1	247575636	17	14	3	331505	0.00512786	0.00422295	0.000904917
rs2027432	1	247578441	17	14	3	331505	0.00512786	0.00422295	0.000904917
rs72553860	1	247579749	17	14	3	331505	0.00512786	0.00422295	0.000904917
rs12137901	1	247581209	17	14	3	331505	0.00512786	0.00422295	0.000904917
rs36008445	1	247583125	18	15	3	331504	0.0054295	0.00452459	0.000904917
rs12048215	1	247584591	19	16	3	331503	0.00573114	0.00482623	0.000904917
rs138946894	1	247587155	19	16	3	331503	0.00573114	0.00482623	0.000904917
Affx-80216014	1	247587253	19	16	3	331503	0.00573114	0.00482623	0.000904917
rs121908147	1	247587343	19	16	3	331503	0.00573114	0.00482623	0.000904917
rs180177493	1	247587425	19	16	3	331503	0.00573114	0.00482623	0.000904917
rs180177494	1	247587646	19	16	3	331503	0.00573114	0.00482623	0.000904917
rs180177501	1	247587688	19	16	3	331503	0.00573114	0.00482623	0.000904917
rs41311573	1	247587771	19	16	3	331503	0.00573114	0.00482623	0.000904917
Affx-80269426	1	247588106	19	16	3	331503	0.00573114	0.00482623	0.000904917
rs145268073	1	247588214	19	16	3	331503	0.00573114	0.00482623	0.000904917
rs35829419	1	247588858	19	16	3	331503	0.00573114	0.00482623	0.000904917
rs72771993	1	247589571	19	16	3	331503	0.00573114	0.00482623	0.000904917
rs12728998	1	247592175	18	16	2	331504	0.0054295	0.00482623	0.000603278
rs147946775	1	247592912	18	16	2	331504	0.0054295	0.00482623	0.000603278
rs12060377	1	247593142	18	16	2	331504	0.0054295	0.00482623	0.000603278
rs10925017	1	247594776	18	16	2	331504	0.0054295	0.00482623	0.000603278
rs4925654	1	247596057	18	16	2	331504	0.0054295	0.00482623	0.000603278
rs72771997	1	247597629	18	16	2	331504	0.0054295	0.00482623	0.000603278
rs74772537	1	247598769	17	15	2	331505	0.00512786	0.00452459	0.000603278
rs4612666	1	247599070	17	15	2	331505	0.00512786	0.00452459	0.000603278
rs1539019	1	247600301	17	15	2	331505	0.00512786	0.00452459	0.000603278
rs72772001	1	247600353	17	15	2	331505	0.00512786	0.00452459	0.000603278
rs114917495	1	247600813	17	15	2	331505	0.00512786	0.00452459	0.000603278
rs12143966	1	247601357	17	15	2	331505	0.00512786	0.00452459	0.000603278
rs12239046	1	247601595	17	15	2	331505	0.00512786	0.00452459	0.000603278
rs139814109	1	247607973	17	15	2	331505	0.00512786	0.00452459	0.000603278
rs45624634	1	247608167	17	15	2	331505	0.00512786	0.00452459	0.000603278
rs146357284	1	247610829	17	15	2	331505	0.00512786	0.00452459	0.000603278
rs201053423	1	247611659	17	15	2	331505	0.00512786	0.00452459	0.000603278
rs10733112	1	247613888	18	15	3	331504	0.0054295	0.00452459	0.000904917
rs12075565	1	247614194	18	15	3	331504	0.0054295	0.00452459	0.000904917
rs4925663	1	247614617	18	15	3	331504	0.0054295	0.00452459	0.000904917
rs73140586	1	247614657	18	15	3	331504	0.0054295	0.00452459	0.000904917
rs6695302	1	247614693	18	15	3	331504	0.0054295	0.00452459	0.000904917
rs11583410	1	247614896	18	15	3	331504	0.0054295	0.00452459	0.000904917
rs112807572	1	247615148	18	15	3	331504	0.0054295	0.00452459	0.000904917
rs35305980	1	247615261	18	15	3	331504	0.0054295	0.00452459	0.000904917
rs10925030	1	247615358	18	15	3	331504	0.0054295	0.00452459	0.000904917
rs4353135	1	247617036	18	15	3	331504	0.0054295	0.00452459	0.000904917
rs10802508	1	247617755	18	15	3	331504	0.0054295	0.00452459	0.000904917
rs72655371	1	247619261	18	15	3	331504	0.0054295	0.00452459	0.000904917
rs10925039	1	247622561	18	15	3	331504	0.0054295	0.00452459	0.000904917
rs4925671	1	247622874	18	15	3	331504	0.0054295	0.00452459	0.000904917
rs12045675	1	247623915	18	15	3	331504	0.0054295	0.00452459	0.000904917
rs115956693	1	247625779	18	15	3	331504	0.0054295	0.00452459	0.000904917
rs11490201	1	247626262	18	15	3	331504	0.0054295	0.00452459	0.000904917
rs35225860	1	247642270	18	15	3	331504	0.0054295	0.00452459	0.000904917
rs78753758	1	247642424	18	15	3	331504	0.0054295	0.00452459	0.000904917
rs34581804	1	247647726	18	15	3	331504	0.0054295	0.00452459	0.000904917
rs77636256	1	247648553	18	15	3	331504	0.0054295	0.00452459	0.000904917
rs61184655	1	247651342	18	15	3	331504	0.0054295	0.00452459	0.000904917
rs11587507	1	247652371	18	15	3	331504	0.0054295	0.00452459	0.000904917
rs114978053	1	247653011	18	15	3	331504	0.0054295	0.00452459	0.000904917
rs79802002	1	247654493	19	15	4	331503	0.00573114	0.00452459	0.00120656
rs61070846	1	247654498	19	15	4	331503	0.00573114	0.00452459	0.00120656
rs146064481	1	247654931	19	15	4	331503	0.00573114	0.00452459	0.00120656
rs143904230	1	247655102	19	15	4	331503	0.00573114	0.00452459	0.00120656
rs145467846	1	247655270	19	15	4	331503	0.00573114	0.00452459	0.00120656
rs4925557	1	247659294	19	15	4	331503	0.00573114	0.00452459	0.00120656
rs12745862	1	247666977	20	15	5	331502	0.00603278	0.00452459	0.0015082
rs113624711	1	247683467	29	15	14	331493	0.00874753	0.00452459	0.00422295
rs11583926	1	247686527	29	15	14	331493	0.00874753	0.00452459	0.00422295
rs72773780	1	247688179	29	15	14	331493	0.00874753	0.00452459	0.00422295
rs1881797	1	247689532	29	15	14	331493	0.00874753	0.00452459	0.00422295
rs115381727	1	247690071	29	15	14	331493	0.00874753	0.00452459	0.00422295
rs12760515	1	247691300	29	15	14	331493	0.00874753	0.00452459	0.00422295
rs72773786	1	247692107	28	14	14	331494	0.00844589	0.00422295	0.00422295
rs6702693	1	247694949	28	14	14	331494	0.00844589	0.00422295	0.00422295
Affx-89007941	1	247695061	28	14	14	331494	0.00844589	0.00422295	0.00422295
Affx-80269427	1	247695140	28	14	14	331494	0.00844589	0.00422295	0.00422295
Affx-80291507	1	247695157	28	14	14	331494	0.00844589	0.00422295	0.00422295
rs34220133	1	247695427	28	14	14	331494	0.00844589	0.00422295	0.00422295
Affx-80269429	1	247695714	28	14	14	331494	0.00844589	0.00422295	0.00422295
rs6697472	1	247695756	28	14	14	331494	0.00844589	0.00422295	0.00422295
rs74809911	1	247696981	28	14	14	331494	0.00844589	0.00422295	0.00422295
rs10754567	1	247702690	28	14	14	331494	0.00844589	0.00422295	0.00422295
rs2859932	1	247709282	29	15	14	331493	0.00874753	0.00452459	0.00422295
rs114791138	1	247710770	30	16	14	331492	0.00904917	0.00482623	0.00422295
rs7556466	1	247710950	30	16	14	331492	0.00904917	0.00482623	0.00422295
rs76119911	1	247712613	30	16	14	331492	0.00904917	0.00482623	0.00422295
rs116822129	1	247713661	30	16	14	331492	0.00904917	0.00482623	0.00422295
rs3862182	1	247719377	30	16	14	331492	0.00904917	0.00482623	0.00422295
rs56043070	1	247719769	30	16	14	331492	0.00904917	0.00482623	0.00422295
rs78789435	1	247720514	30	16	14	331492	0.00904917	0.00482623	0.00422295
rs74227709	1	247722588	30	16	14	331492	0.00904917	0.00482623	0.00422295
rs1176064	1	247728684	33	18	15	331489	0.00995409	0.0054295	0.00452459
rs113332903	1	247736230	33	18	15	331489	0.00995409	0.0054295	0.00452459
rs115796168	1	247737493	33	18	15	331489	0.00995409	0.0054295	0.00452459
rs200343435	1	247737653	33	18	15	331489	0.00995409	0.0054295	0.00452459
rs12117600	1	247741618	33	18	15	331489	0.00995409	0.0054295	0.00452459
rs72775721	1	247741670	33	18	15	331489	0.00995409	0.0054295	0.00452459
rs12737801	1	247751731	32	17	15	331490	0.00965245	0.00512786	0.00452459
rs142325527	1	247751881	32	17	15	331490	0.00965245	0.00512786	0.00452459
rs1151687	1	247752019	32	17	15	331490	0.00965245	0.00512786	0.00452459
rs61732336	1	247752109	32	17	15	331490	0.00965245	0.00512786	0.00452459
rs10925085	1	247752161	32	17	15	331490	0.00965245	0.00512786	0.00452459
rs869111	1	247752367	32	17	15	331490	0.00965245	0.00512786	0.00452459
rs3934418	1	247761146	31	16	15	331491	0.00935081	0.00482623	0.00452459
rs7537011	1	247762249	31	16	15	331491	0.00935081	0.00482623	0.00452459
rs7523061	1	247762328	31	16	15	331491	0.00935081	0.00482623	0.00452459
rs1338391	1	247765146	31	16	15	331491	0.00935081	0.00482623	0.00452459
rs61748963	1	247769062	31	16	15	331491	0.00935081	0.00482623	0.00452459
rs144188677	1	247769082	31	16	15	331491	0.00935081	0.00482623	0.00452459
rs147517990	1	247769412	31	16	15	331491	0.00935081	0.00482623	0.00452459
rs61730407	1	247769752	31	16	15	331491	0.00935081	0.00482623	0.00452459
rs6671837	1	247778888	31	16	15	331491	0.00935081	0.00482623	0.00452459
rs1151682	1	247781105	31	16	15	331491	0.00935081	0.00482623	0.00452459
rs2859867	1	247781778	31	16	15	331491	0.00935081	0.00482623	0.00452459
rs1176023	1	247789974	31	16	15	331491	0.00935081	0.00482623	0.00452459
rs1779897	1	247791974	31	16	15	331491	0.00935081	0.00482623	0.00452459
rs28481280	1	247802670	31	16	15	331491	0.00935081	0.00482623	0.00452459
rs2293590	1	247803437	31	16	15	331491	0.00935081	0.00482623	0.00452459
rs28678249	1	247804003	31	16	15	331491	0.00935081	0.00482623	0.00452459
rs1144805	1	247810054	39	17	22	331483	0.0117639	0.00512786	0.00663606
rs74152685	1	247811291	39	17	22	331483	0.0117639	0.00512786	0.00663606
rs1694288	1	247816367	40	17	23	331482	0.0120656	0.00512786	0.0069377
rs1779888	1	247816702	40	17	23	331482	0.0120656	0.00512786	0.0069377
rs2935992	1	247817418	40	17	23	331482	0.0120656	0.00512786	0.0069377
rs28888158	1	247820853	40	17	23	331482	0.0120656	0.00512786	0.0069377
rs143962471	1	247835673	55	19	36	331467	0.0165902	0.00573114	0.010859
rs28446289	1	247835674	55	19	36	331467	0.0165902	0.00573114	0.010859
rs56096718	1	247835779	55	19	36	331467	0.0165902	0.00573114	0.010859
rs149404055	1	247835889	55	19	36	331467	0.0165902	0.00573114	0.010859
rs1151640	1	247835950	55	19	36	331467	0.0165902	0.00573114	0.010859
rs28711149	1	247836207	55	19	36	331467	0.0165902	0.00573114	0.010859
Affx-80269434	1	247836293	55	19	36	331467	0.0165902	0.00573114	0.010859
rs1151639	1	247837118	55	19	36	331467	0.0165902	0.00573114	0.010859
rs115511401	1	247837531	55	19	36	331467	0.0165902	0.00573114	0.010859
rs1151662	1	247840197	55	18	37	331467	0.0165902	0.0054295	0.0111606
rs1151666	1	247841104	55	18	37	331467	0.0165902	0.0054295	0.0111606
rs80279365	1	247843739	55	18	37	331467	0.0165902	0.0054295	0.0111606
rs115486862	1	247846785	55	18	37	331467	0.0165902	0.0054295	0.0111606
rs61857794	1	247846812	55	18	37	331467	0.0165902	0.0054295	0.0111606
rs1176072	1	247847496	55	18	37	331467	0.0165902	0.0054295	0.0111606
rs12144246	1	247863666	58	21	37	331464	0.0174951	0.00633442	0.0111606
rs116731816	1	247868074	58	21	37	331464	0.0174951	0.00633442	0.0111606
rs880143	1	247868113	58	21	37	331464	0.0174951	0.00633442	0.0111606
rs6658808	1	247873745	59	22	37	331463	0.0177967	0.00663606	0.0111606
rs12091656	1	247874551	59	22	37	331463	0.0177967	0.00663606	0.0111606
rs61730474	1	247875313	59	22	37	331463	0.0177967	0.00663606	0.0111606
rs2282316	1	247875415	59	22	37	331463	0.0177967	0.00663606	0.0111606
rs6665599	1	247875583	59	22	37	331463	0.0177967	0.00663606	0.0111606
rs61730470	1	247875975	59	22	37	331463	0.0177967	0.00663606	0.0111606
rs62619787	1	247886493	57	20	37	331465	0.0171934	0.00603278	0.0111606
rs62619785	1	247886505	57	20	37	331465	0.0171934	0.00603278	0.0111606
rs11809582	1	247886615	57	20	37	331465	0.0171934	0.00603278	0.0111606
rs36075193	1	247886949	57	20	37	331465	0.0171934	0.00603278	0.0111606
rs11204577	1	247887002	57	20	37	331465	0.0171934	0.00603278	0.0111606
rs1416117	1	247896549	57	20	37	331465	0.0171934	0.00603278	0.0111606
Affx-80269437	1	247901987	57	20	37	331465	0.0171934	0.00603278	0.0111606
rs61731398	1	247902448	57	20	37	331465	0.0171934	0.00603278	0.0111606
rs61731393	1	247902693	57	20	37	331465	0.0171934	0.00603278	0.0111606
Affx-89015865	1	247902734	57	20	37	331465	0.0171934	0.00603278	0.0111606
rs841164	1	247910283	56	19	37	331466	0.0168918	0.00573114	0.0111606
rs76670513	1	247912046	56	19	37	331466	0.0168918	0.00573114	0.0111606
rs77428258	1	247919006	57	20	37	331465	0.0171934	0.00603278	0.0111606
rs80109177	1	247920528	57	20	37	331465	0.0171934	0.00603278	0.0111606
rs41304163	1	247921412	57	20	37	331465	0.0171934	0.00603278	0.0111606
rs116453035	1	247921509	57	20	37	331465	0.0171934	0.00603278	0.0111606
rs79660507	1	247933499	60	25	35	331462	0.0180983	0.00754098	0.0105574
rs61855147	1	247933572	60	25	35	331462	0.0180983	0.00754098	0.0105574
rs4925570	1	247935307	60	25	35	331462	0.0180983	0.00754098	0.0105574
rs6587481	1	247938748	62	25	37	331460	0.0187016	0.00754098	0.0111606
rs61855149	1	247949619	60	22	38	331462	0.0180983	0.00663606	0.0114623
rs6587489	1	247955371	60	22	38	331462	0.0180983	0.00663606	0.0114623
rs72777524	1	247957869	60	22	38	331462	0.0180983	0.00663606	0.0114623
rs11204508	1	247966454	62	23	39	331460	0.0187016	0.0069377	0.0117639
rs11204513	1	247975304	63	24	39	331459	0.0190033	0.00723934	0.0117639
rs116774328	1	247976404	63	24	39	331459	0.0190033	0.00723934	0.0117639
rs12734733	1	247978135	63	24	39	331459	0.0190033	0.00723934	0.0117639
Affx-80259575	1	247978744	63	24	39	331459	0.0190033	0.00723934	0.0117639
rs200956472	1	247978885	63	24	39	331459	0.0190033	0.00723934	0.0117639
rs11204514	1	247979061	63	24	39	331459	0.0190033	0.00723934	0.0117639
rs56221709	1	247993188	64	25	39	331458	0.0193049	0.00754098	0.0117639
rs12133205	1	247993701	64	25	39	331458	0.0193049	0.00754098	0.0117639
rs80000012	1	248000194	63	24	39	331459	0.0190033	0.00723934	0.0117639
rs11807775	1	248001936	63	24	39	331459	0.0190033	0.00723934	0.0117639
rs6667389	1	248004614	63	24	39	331459	0.0190033	0.00723934	0.0117639
rs10888255	1	248004687	63	24	39	331459	0.0190033	0.00723934	0.0117639
rs10888256	1	248004775	63	24	39	331459	0.0190033	0.00723934	0.0117639
rs4607924	1	248004848	63	24	39	331459	0.0190033	0.00723934	0.0117639
rs140921021	1	248004876	63	24	39	331459	0.0190033	0.00723934	0.0117639
rs10888257	1	248004877	63	24	39	331459	0.0190033	0.00723934	0.0117639
rs139795670	1	248004930	63	24	39	331459	0.0190033	0.00723934	0.0117639
rs75491171	1	248007610	63	24	39	331459	0.0190033	0.00723934	0.0117639
rs77225114	1	248008715	63	24	39	331459	0.0190033	0.00723934	0.0117639
rs79349965	1	248009263	63	24	39	331459	0.0190033	0.00723934	0.0117639
rs61855662	1	248010606	63	24	39	331459	0.0190033	0.00723934	0.0117639
rs72761018	1	248011903	63	24	39	331459	0.0190033	0.00723934	0.0117639
rs6684172	1	248015177	63	24	39	331459	0.0190033	0.00723934	0.0117639
Affx-80269441	1	248020621	63	24	39	331459	0.0190033	0.00723934	0.0117639
rs12354406	1	248021765	63	24	39	331459	0.0190033	0.00723934	0.0117639
rs58759041	1	248026026	63	24	39	331459	0.0190033	0.00723934	0.0117639
rs11204525	1	248026128	63	24	39	331459	0.0190033	0.00723934	0.0117639
rs58997578	1	248026232	63	24	39	331459	0.0190033	0.00723934	0.0117639
rs146992716	1	248028115	62	24	38	331460	0.0187016	0.00723934	0.0114623
rs6657427	1	248032168	62	24	38	331460	0.0187016	0.00723934	0.0114623
rs72774606	1	248033453	62	24	38	331460	0.0187016	0.00723934	0.0114623
rs112659074	1	248037344	62	24	38	331460	0.0187016	0.00723934	0.0114623
rs1339847	1	248039294	62	24	38	331460	0.0187016	0.00723934	0.0114623
rs3811444	1	248039451	62	24	38	331460	0.0187016	0.00723934	0.0114623
rs3811445	1	248039713	62	24	38	331460	0.0187016	0.00723934	0.0114623
rs148369481	1	248039789	62	24	38	331460	0.0187016	0.00723934	0.0114623
rs9661539	1	248040293	62	24	38	331460	0.0187016	0.00723934	0.0114623
rs61855716	1	248042147	62	24	38	331460	0.0187016	0.00723934	0.0114623
rs11204538	1	248046272	62	24	38	331460	0.0187016	0.00723934	0.0114623
rs79258216	1	248046597	63	24	39	331459	0.0190033	0.00723934	0.0117639
rs72761034	1	248046673	63	24	39	331459	0.0190033	0.00723934	0.0117639
Affx-8080380	1	248046902	64	24	40	331458	0.0193049	0.00723934	0.0120656
rs7521068	1	248049116	80	24	56	331442	0.0241311	0.00723934	0.0168918
rs2892281	1	248051108	79	24	55	331443	0.0238295	0.00723934	0.0165902
rs28377740	1	248057692	83	24	59	331439	0.025036	0.00723934	0.0177967
rs7519455	1	248058130	83	24	59	331439	0.025036	0.00723934	0.0177967
rs75903463	1	248058225	83	24	59	331439	0.025036	0.00723934	0.0177967
rs61750779	1	248059252	83	24	59	331439	0.025036	0.00723934	0.0177967
rs147816311	1	248059352	83	24	59	331439	0.025036	0.00723934	0.0177967
rs10888267	1	248059423	83	24	59	331439	0.025036	0.00723934	0.0177967
rs12135078	1	248059456	83	24	59	331439	0.025036	0.00723934	0.0177967
rs12139390	1	248059476	83	24	59	331439	0.025036	0.00723934	0.0177967
rs142197394	1	248059603	83	24	59	331439	0.025036	0.00723934	0.0177967
rs11204545	1	248059703	83	24	59	331439	0.025036	0.00723934	0.0177967
rs11204546	1	248059712	83	24	59	331439	0.025036	0.00723934	0.0177967
rs112696640	1	248059779	83	24	59	331439	0.025036	0.00723934	0.0177967
rs77494867	1	248059804	83	24	59	331439	0.025036	0.00723934	0.0177967
rs6695104	1	248060894	83	24	59	331439	0.025036	0.00723934	0.0177967
rs946699	1	248060929	83	24	59	331439	0.025036	0.00723934	0.0177967
rs112538341	1	248067240	75	25	50	331447	0.0226229	0.00754098	0.015082
rs10788733	1	248071097	84	34	50	331438	0.0253377	0.0102557	0.015082
rs10449729	1	248071302	84	34	50	331438	0.0253377	0.0102557	0.015082
rs10449735	1	248071357	84	34	50	331438	0.0253377	0.0102557	0.015082
rs148810697	1	248084321	86	39	47	331436	0.025941	0.0117639	0.014177
rs144267169	1	248084324	86	39	47	331436	0.025941	0.0117639	0.014177
rs140703773	1	248084609	86	39	47	331436	0.025941	0.0117639	0.014177
rs4523549	1	248084747	86	39	47	331436	0.025941	0.0117639	0.014177
Affx-52323317	1	248084749	86	39	47	331436	0.025941	0.0117639	0.014177
rs4925777	1	248087918	87	40	47	331435	0.0262426	0.0120656	0.014177
rs78570845	1	248089313	87	40	47	331435	0.0262426	0.0120656	0.014177
rs116122725	1	248092681	87	40	47	331435	0.0262426	0.0120656	0.014177
rs77842379	1	248097198	86	39	47	331436	0.025941	0.0117639	0.014177
rs117976142	1	248097201	86	39	47	331436	0.025941	0.0117639	0.014177
rs61750766	1	248097461	86	39	47	331436	0.025941	0.0117639	0.014177
rs12119836	1	248099305	86	39	47	331436	0.025941	0.0117639	0.014177
rs56024086	1	248110488	87	41	46	331435	0.0262426	0.0123672	0.0138754
rs147689069	1	248112344	87	41	46	331435	0.0262426	0.0123672	0.0138754
rs148005952	1	248112521	87	41	46	331435	0.0262426	0.0123672	0.0138754
rs4925583	1	248112809	87	41	46	331435	0.0262426	0.0123672	0.0138754
rs4925792	1	248112836	87	41	46	331435	0.0262426	0.0123672	0.0138754
rs74155337	1	248113061	87	41	46	331435	0.0262426	0.0123672	0.0138754
rs148701130	1	248113079	87	41	46	331435	0.0262426	0.0123672	0.0138754
rs10788740	1	248113655	87	41	46	331435	0.0262426	0.0123672	0.0138754
rs1538202	1	248114702	87	41	46	331435	0.0262426	0.0123672	0.0138754
rs2184995	1	248115436	87	41	46	331435	0.0262426	0.0123672	0.0138754
rs78862957	1	248124631	91	43	48	331431	0.0274492	0.0129705	0.0144787
rs79281891	1	248125285	92	44	48	331430	0.0277508	0.0132721	0.0144787
rs41304159	1	248128722	92	44	48	331430	0.0277508	0.0132721	0.0144787
rs6664332	1	248128929	92	44	48	331430	0.0277508	0.0132721	0.0144787
Affx-89009261	1	248129128	92	44	48	331430	0.0277508	0.0132721	0.0144787
rs4478844	1	248129240	92	44	48	331430	0.0277508	0.0132721	0.0144787
rs143777155	1	248129304	92	44	48	331430	0.0277508	0.0132721	0.0144787
rs74153220	1	248129486	92	44	48	331430	0.0277508	0.0132721	0.0144787
rs78182622	1	248129689	92	44	48	331430	0.0277508	0.0132721	0.0144787
rs58694367	1	248132877	93	45	48	331429	0.0280524	0.0135738	0.0144787
rs72763215	1	248134106	93	45	48	331429	0.0280524	0.0135738	0.0144787
rs4451578	1	248138217	93	45	48	331429	0.0280524	0.0135738	0.0144787
rs79804555	1	248138693	93	45	48	331429	0.0280524	0.0135738	0.0144787
rs12140380	1	248140206	93	45	48	331429	0.0280524	0.0135738	0.0144787
rs6682073	1	248141802	92	44	48	331430	0.0277508	0.0132721	0.0144787
rs4925586	1	248154224	92	44	48	331430	0.0277508	0.0132721	0.0144787
rs78404952	1	248159409	92	44	48	331430	0.0277508	0.0132721	0.0144787
rs11590865	1	248161794	92	44	48	331430	0.0277508	0.0132721	0.0144787
rs75149237	1	248176772	93	44	49	331429	0.0280524	0.0132721	0.0147803
rs55982561	1	248185883	92	43	49	331430	0.0277508	0.0129705	0.0147803
rs6662828	1	248193225	93	44	49	331429	0.0280524	0.0132721	0.0147803
rs114218896	1	248193804	93	44	49	331429	0.0280524	0.0132721	0.0147803
rs146509597	1	248202047	93	44	49	331429	0.0280524	0.0132721	0.0147803
rs138290082	1	248202123	93	44	49	331429	0.0280524	0.0132721	0.0147803
rs6658141	1	248202344	93	44	49	331429	0.0280524	0.0132721	0.0147803
rs7531785	1	248210872	93	44	49	331429	0.0280524	0.0132721	0.0147803
rs73145245	1	248217895	92	43	49	331430	0.0277508	0.0129705	0.0147803
rs114540804	1	248219804	92	43	49	331430	0.0277508	0.0129705	0.0147803
rs12043704	1	248220954	92	43	49	331430	0.0277508	0.0129705	0.0147803
rs6658227	1	248224216	92	43	49	331430	0.0277508	0.0129705	0.0147803
rs146249174	1	248224227	92	43	49	331430	0.0277508	0.0129705	0.0147803
rs6658256	1	248224294	92	43	49	331430	0.0277508	0.0129705	0.0147803
rs55937620	1	248224398	92	43	49	331430	0.0277508	0.0129705	0.0147803
rs141932075	1	248224466	92	43	49	331430	0.0277508	0.0129705	0.0147803
rs56834114	1	248224489	92	43	49	331430	0.0277508	0.0129705	0.0147803
rs11204584	1	248227280	93	44	49	331429	0.0280524	0.0132721	0.0147803
rs75288294	1	248228247	93	44	49	331429	0.0280524	0.0132721	0.0147803
rs10788751	1	248242264	96	46	50	331426	0.0289574	0.0138754	0.015082
rs73145287	1	248243216	97	47	50	331425	0.029259	0.014177	0.015082
rs114171022	1	248244754	97	47	50	331425	0.029259	0.014177	0.015082
rs147146388	1	248247734	100	48	52	331422	0.0301639	0.0144787	0.0156852
rs12036678	1	248252431	102	49	53	331420	0.0307672	0.0147803	0.0159869
rs72763260	1	248256203	103	50	53	331419	0.0310688	0.015082	0.0159869
rs7525316	1	248256924	103	50	53	331419	0.0310688	0.015082	0.0159869
rs143988315	1	248262825	103	50	53	331419	0.0310688	0.015082	0.0159869
rs45577033	1	248263471	103	50	53	331419	0.0310688	0.015082	0.0159869
rs74153072	1	248263495	103	50	53	331419	0.0310688	0.015082	0.0159869
rs115963236	1	248268836	103	50	53	331419	0.0310688	0.015082	0.0159869
rs115172259	1	248273351	103	50	53	331419	0.0310688	0.015082	0.0159869
rs41308202	1	248285311	106	52	54	331416	0.0319737	0.0156852	0.0162885
Affx-8087559	1	248298023	107	53	54	331415	0.0322754	0.0159869	0.0162885
rs11204593	1	248306808	106	52	54	331416	0.0319737	0.0156852	0.0162885
rs76796791	1	248307521	106	52	54	331416	0.0319737	0.0156852	0.0162885
rs142232947	1	248308688	106	52	54	331416	0.0319737	0.0156852	0.0162885
Affx-52121799	1	248308934	106	52	54	331416	0.0319737	0.0156852	0.0162885
rs200416647	1	248309038	106	52	54	331416	0.0319737	0.0156852	0.0162885
rs41305578	1	248309107	106	52	54	331416	0.0319737	0.0156852	0.0162885
rs145157861	1	248309153	106	52	54	331416	0.0319737	0.0156852	0.0162885
rs146014040	1	248309222	106	52	54	331416	0.0319737	0.0156852	0.0162885
rs73141283	1	248309356	106	52	54	331416	0.0319737	0.0156852	0.0162885
rs7513767	1	248322316	109	53	56	331413	0.0328787	0.0159869	0.0168918
rs11581985	1	248323582	109	53	56	331413	0.0328787	0.0159869	0.0168918
rs114854428	1	248336762	146	54	92	331376	0.0440393	0.0162885	0.0277508
rs3001306	1	248340600	147	54	93	331375	0.0443409	0.0162885	0.0280524
rs114444998	1	248341308	147	54	93	331375	0.0443409	0.0162885	0.0280524
rs6682887	1	248342405	147	54	93	331375	0.0443409	0.0162885	0.0280524
rs59524596	1	248342628	147	54	93	331375	0.0443409	0.0162885	0.0280524
rs201709618	1	248343786	147	54	93	331375	0.0443409	0.0162885	0.0280524
rs139377253	1	248344164	147	54	93	331375	0.0443409	0.0162885	0.0280524
rs10888315	1	248348194	146	53	93	331376	0.0440393	0.0159869	0.0280524
rs10788757	1	248350740	146	53	93	331376	0.0440393	0.0159869	0.0280524
rs11801265	1	248358202	142	49	93	331380	0.0428328	0.0147803	0.0280524
rs10888327	1	248362579	142	49	93	331380	0.0428328	0.0147803	0.0280524
rs12117067	1	248363568	142	49	93	331380	0.0428328	0.0147803	0.0280524
rs72475102	1	248363711	142	49	93	331380	0.0428328	0.0147803	0.0280524
rs148365126	1	248366370	142	49	93	331380	0.0428328	0.0147803	0.0280524
rs139155475	1	248366425	142	49	93	331380	0.0428328	0.0147803	0.0280524
rs148702755	1	248366464	142	49	93	331380	0.0428328	0.0147803	0.0280524
rs41304018	1	248367306	142	49	93	331380	0.0428328	0.0147803	0.0280524
rs7550444	1	248370411	142	49	93	331380	0.0428328	0.0147803	0.0280524
rs11579588	1	248381098	142	49	93	331380	0.0428328	0.0147803	0.0280524
rs12354081	1	248392313	144	50	94	331378	0.043436	0.015082	0.0283541
rs75127839	1	248392866	144	50	94	331378	0.043436	0.015082	0.0283541
rs12129682	1	248395594	144	50	94	331378	0.043436	0.015082	0.0283541
rs188614646	1	248402317	146	51	95	331376	0.0440393	0.0153836	0.0286557
Affx-52323328	1	248402757	146	51	95	331376	0.0440393	0.0153836	0.0286557
rs143728385	1	248402897	146	51	95	331376	0.0440393	0.0153836	0.0286557
Affx-89018668	1	248402920	146	51	95	331376	0.0440393	0.0153836	0.0286557
rs41303133	1	248403015	146	51	95	331376	0.0440393	0.0153836	0.0286557
rs115188557	1	248412042	146	51	95	331376	0.0440393	0.0153836	0.0286557
rs115706669	1	248414430	146	51	95	331376	0.0440393	0.0153836	0.0286557
rs74835427	1	248414768	146	51	95	331376	0.0440393	0.0153836	0.0286557
rs6587440	1	248415662	146	51	95	331376	0.0440393	0.0153836	0.0286557
rs80106130	1	248424898	142	51	91	331380	0.0428328	0.0153836	0.0274492
rs78811906	1	248435253	141	51	90	331381	0.0425311	0.0153836	0.0271475
rs146191422	1	248436946	139	50	89	331383	0.0419278	0.015082	0.0268459
rs6587444	1	248438452	139	50	89	331383	0.0419278	0.015082	0.0268459
rs78464809	1	248440170	139	50	89	331383	0.0419278	0.015082	0.0268459
rs71538180	1	248443810	140	51	89	331382	0.0422295	0.0153836	0.0268459
rs79476775	1	248448665	138	50	88	331384	0.0416262	0.015082	0.0265442
rs10888350	1	248450454	138	50	88	331384	0.0416262	0.015082	0.0265442
rs74794356	1	248450986	138	50	88	331384	0.0416262	0.015082	0.0265442
rs112797836	1	248452108	138	50	88	331384	0.0416262	0.015082	0.0265442
rs116570379	1	248455070	138	50	88	331384	0.0416262	0.015082	0.0265442
rs10888354	1	248455512	138	50	88	331384	0.0416262	0.015082	0.0265442
rs41308190	1	248457749	138	50	88	331384	0.0416262	0.015082	0.0265442
rs6667171	1	248457979	138	50	88	331384	0.0416262	0.015082	0.0265442
rs11204625	1	248457993	138	50	88	331384	0.0416262	0.015082	0.0265442
rs145414211	1	248458132	138	50	88	331384	0.0416262	0.015082	0.0265442
Affx-89010475	1	248458249	137	50	87	331385	0.0413246	0.015082	0.0262426
rs151012393	1	248458435	137	50	87	331385	0.0413246	0.015082	0.0262426
rs12745228	1	248458717	137	50	87	331385	0.0413246	0.015082	0.0262426
rs12135684	1	248458760	137	50	87	331385	0.0413246	0.015082	0.0262426
rs201895737	1	248458880	137	50	87	331385	0.0413246	0.015082	0.0262426
rs116198248	1	248467383	137	50	87	331385	0.0413246	0.015082	0.0262426
rs12749362	1	248470762	137	50	87	331385	0.0413246	0.015082	0.0262426
rs74416967	1	248476410	136	49	87	331386	0.0410229	0.0147803	0.0262426
rs11204630	1	248477535	136	49	87	331386	0.0410229	0.0147803	0.0262426
rs55956377	1	248487168	134	47	87	331388	0.0404196	0.014177	0.0262426
rs4916130	1	248487338	134	47	87	331388	0.0404196	0.014177	0.0262426
rs150766171	1	248487365	134	47	87	331388	0.0404196	0.014177	0.0262426
rs7555310	1	248487638	134	47	87	331388	0.0404196	0.014177	0.0262426
rs41304036	1	248487701	134	47	87	331388	0.0404196	0.014177	0.0262426
rs4481887	1	248496863	135	48	87	331387	0.0407213	0.0144787	0.0262426
rs11579327	1	248498027	135	48	87	331387	0.0407213	0.0144787	0.0262426
rs4916131	1	248506562	155	68	87	331367	0.0467541	0.0205115	0.0262426
rs28716914	1	248507806	155	68	87	331367	0.0467541	0.0205115	0.0262426
rs28448343	1	248512498	161	74	87	331361	0.0485639	0.0223213	0.0262426
rs62621369	1	248512684	161	74	87	331361	0.0485639	0.0223213	0.0262426
rs28377739	1	248512749	161	74	87	331361	0.0485639	0.0223213	0.0262426
rs28545014	1	248512767	161	74	87	331361	0.0485639	0.0223213	0.0262426
rs190753425	1	248512786	161	74	87	331361	0.0485639	0.0223213	0.0262426
rs6692618	1	248513956	161	74	87	331361	0.0485639	0.0223213	0.0262426
rs35274032	1	248516720	161	74	87	331361	0.0485639	0.0223213	0.0262426
rs28547518	1	248524040	162	76	86	331360	0.0488655	0.0229246	0.025941
rs45552134	1	248524992	162	76	86	331360	0.0488655	0.0229246	0.025941
rs61248663	1	248525328	162	76	86	331360	0.0488655	0.0229246	0.025941
rs141849195	1	248525348	162	76	86	331360	0.0488655	0.0229246	0.025941
rs6680075	1	248529203	162	76	86	331360	0.0488655	0.0229246	0.025941
rs28473234	1	248533037	162	76	86	331360	0.0488655	0.0229246	0.025941
rs28873833	1	248535226	162	76	86	331360	0.0488655	0.0229246	0.025941
rs112578809	1	248549232	162	76	86	331360	0.0488655	0.0229246	0.025941
rs7417616	1	248550970	162	76	86	331360	0.0488655	0.0229246	0.025941
rs6587467	1	248550976	162	76	86	331360	0.0488655	0.0229246	0.025941
rs41308164	1	248551009	162	76	86	331360	0.0488655	0.0229246	0.025941
rs6693032	1	248551079	162	76	86	331360	0.0488655	0.0229246	0.025941
Affx-80269474	1	248551183	162	76	86	331360	0.0488655	0.0229246	0.025941
rs6683656	1	248551204	162	76	86	331360	0.0488655	0.0229246	0.025941
rs140972140	1	248551324	162	76	86	331360	0.0488655	0.0229246	0.025941
rs6701129	1	248551385	162	76	86	331360	0.0488655	0.0229246	0.025941
Affx-89009948	1	248551427	162	76	86	331360	0.0488655	0.0229246	0.025941
rs954475	1	248551636	162	76	86	331360	0.0488655	0.0229246	0.025941
rs28694238	1	248553661	163	77	86	331359	0.0491672	0.0232262	0.025941
rs73150114	1	248555294	163	77	86	331359	0.0491672	0.0232262	0.025941
rs116533478	1	248563066	161	77	84	331361	0.0485639	0.0232262	0.0253377
rs28599722	1	248569369	159	76	83	331363	0.0479606	0.0229246	0.025036
rs41269351	1	248569674	159	76	83	331363	0.0479606	0.0229246	0.025036
rs143395695	1	248569892	159	76	83	331363	0.0479606	0.0229246	0.025036
rs151338317	1	248569903	159	76	83	331363	0.0479606	0.0229246	0.025036
rs6695780	1	248570440	159	76	83	331363	0.0479606	0.0229246	0.025036
rs72766997	1	248573173	158	75	83	331364	0.047659	0.0226229	0.025036
rs6681871	1	248575436	158	75	83	331364	0.047659	0.0226229	0.025036
rs28483440	1	248576958	158	75	83	331364	0.047659	0.0226229	0.025036
rs6587475	1	248578622	157	74	83	331365	0.0473573	0.0223213	0.025036
rs28748292	1	248583347	156	73	83	331366	0.0470557	0.0220197	0.025036
rs7537777	1	248586581	154	72	82	331368	0.0464524	0.021718	0.0247344
rs60610307	1	248595867	134	71	63	331388	0.0404196	0.0214164	0.0190033
Affx-89008968	1	248616224	116	71	45	331406	0.0349901	0.0214164	0.0135738
rs140623285	1	248616843	116	71	45	331406	0.0349901	0.0214164	0.0135738
rs138616383	1	248617036	116	71	45	331406	0.0349901	0.0214164	0.0135738
rs6699667	1	248626129	116	71	45	331406	0.0349901	0.0214164	0.0135738
rs6666568	1	248633072	112	71	41	331410	0.0337836	0.0214164	0.0123672
rs144511210	1	248636721	107	70	37	331415	0.0322754	0.0211147	0.0111606
rs74498773	1	248637480	107	70	37	331415	0.0322754	0.0211147	0.0111606
Affx-89015077	1	248637486	107	70	37	331415	0.0322754	0.0211147	0.0111606
rs143898659	1	248637544	107	70	37	331415	0.0322754	0.0211147	0.0111606
rs28806266	1	248641431	107	70	37	331415	0.0322754	0.0211147	0.0111606
rs28625479	1	248645623	107	70	37	331415	0.0322754	0.0211147	0.0111606
rs9330305	1	248685719	95	68	27	331427	0.0286557	0.0205115	0.00814426
rs4639799	1	248687699	94	67	27	331428	0.0283541	0.0202098	0.00814426
rs2802074	1	248738991	75	50	25	331447	0.0226229	0.015082	0.00754098
rs74154499	1	248745700	75	50	25	331447	0.0226229	0.015082	0.00754098
rs115088769	1	248770911	73	48	25	331449	0.0220197	0.0144787	0.00754098
rs4359056	1	248795852	70	44	26	331452	0.0211147	0.0132721	0.00784262
rs149112732	1	248801955	70	44	26	331452	0.0211147	0.0132721	0.00784262
rs201914328	1	248802249	70	44	26	331452	0.0211147	0.0132721	0.00784262
rs61346326	1	248809159	70	44	26	331452	0.0211147	0.0132721	0.00784262
rs2387783	1	248810774	70	44	26	331452	0.0211147	0.0132721	0.00784262
rs146060874	1	248813391	69	43	26	331453	0.0208131	0.0129705	0.00784262
Affx-80269465	1	248813411	69	43	26	331453	0.0208131	0.0129705	0.00784262
Affx-89016073	1	248813489	69	43	26	331453	0.0208131	0.0129705	0.00784262
rs140542533	1	248813510	69	43	26	331453	0.0208131	0.0129705	0.00784262
rs151077411	1	248813582	69	43	26	331453	0.0208131	0.0129705	0.00784262
rs151135924	1	248813749	69	43	26	331453	0.0208131	0.0129705	0.00784262
rs74452532	1	248816759	67	41	26	331455	0.0202098	0.0123672	0.00784262
rs28634903	1	248818599	67	41	26	331455	0.0202098	0.0123672	0.00784262
rs1770087	1	248819121	67	41	26	331455	0.0202098	0.0123672	0.00784262
rs28559274	1	248822490	62	37	25	331460	0.0187016	0.0111606	0.00754098
rs72769033	1	248825136	62	37	25	331460	0.0187016	0.0111606	0.00754098
rs61834300	1	248825768	62	37	25	331460	0.0187016	0.0111606	0.00754098
rs111431288	1	248831636	61	36	25	331461	0.0184	0.010859	0.00754098
rs28522794	1	248834499	60	36	24	331462	0.0180983	0.010859	0.00723934
rs112922158	1	248842342	42	36	6	331480	0.0126688	0.010859	0.00180983
rs28372571	1	248842371	42	36	6	331480	0.0126688	0.010859	0.00180983
rs147772378	1	248844830	40	35	5	331482	0.0120656	0.0105574	0.0015082
rs148798792	1	248844915	40	35	5	331482	0.0120656	0.0105574	0.0015082
rs55871516	1	248844959	40	35	5	331482	0.0120656	0.0105574	0.0015082
rs2000390	1	248845097	40	35	5	331482	0.0120656	0.0105574	0.0015082
rs4509608	1	248845458	40	35	5	331482	0.0120656	0.0105574	0.0015082
rs4462184	1	248845499	40	35	5	331482	0.0120656	0.0105574	0.0015082
rs28569913	1	248846108	40	35	5	331482	0.0120656	0.0105574	0.0015082
rs72769066	1	248848811	40	35	5	331482	0.0120656	0.0105574	0.0015082
rs116053879	1	248854641	36	31	5	331486	0.010859	0.00935081	0.0015082
rs4916176	1	248860641	34	28	6	331488	0.0102557	0.00844589	0.00180983
rs56101225	1	248877789	12	6	6	331510	0.00361967	0.00180983	0.00180983
rs76671146	1	248894477	7	1	6	331515	0.00211147	0.000301639	0.00180983
rs61840341	1	248895307	7	1	6	331515	0.00211147	0.000301639	0.00180983
rs75970851	1	248897055	8	1	7	331514	0.00241311	0.000301639	0.00211147
rs72770911	1	248897353	8	1	7	331514	0.00241311	0.000301639	0.00211147
rs77479833	1	248900154	8	1	7	331514	0.00241311	0.000301639	0.00211147
rs75018039	1	248901073	8	1	7	331514	0.00241311	0.000301639	0.00211147
rs77514037	1	248901523	8	1	7	331514	0.00241311	0.000301639	0.00211147
rs61840347	1	248901933	8	1	7	331514	0.00241311	0.000301639	0.00211147
rs72770921	1	248907749	8	1	7	331514	0.00241311	0.000301639	0.00211147
rs116379704	1	248908172	8	1	7	331514	0.00241311	0.000301639	0.00211147
rs7523696	1	249063687	8	1	7	331514	0.00241311	0.000301639	0.00211147
rs34156170	1	249065500	8	1	7	331514	0.00241311	0.000301639	0.00211147
rs12563983	1	249074032	8	1	7	331514	0.00241311	0.000301639	0.00211147
rs12749315	1	249076033	8	1	7	331514	0.00241311	0.000301639	0.00211147
rs28624313	1	249077701	8	1	7	331514	0.00241311	0.000301639	0.00211147
rs115889513	1	249078647	8	1	7	331514	0.00241311	0.000301639	0.00211147
rs11205404	1	249079882	8	1	7	331514	0.00241311	0.000301639	0.00211147
rs35895648	1	249080493	8	1	7	331514	0.00241311	0.000301639	0.00211147
rs78787482	1	249081095	8	1	7	331514	0.00241311	0.000301639	0.00211147
rs55826813	1	249081298	8	1	7	331514	0.00241311	0.000301639	0.00211147
rs80151049	1	249087327	8	1	7	331514	0.00241311	0.000301639	0.00211147
rs114662939	1	249092648	8	1	7	331514	0.00241311	0.000301639	0.00211147
rs114515061	1	249096996	8	1	7	331514	0.00241311	0.000301639	0.00211147
rs61837483	1	249099312	8	1	7	331514	0.00241311	0.000301639	0.00211147
rs4077568	1	249101452	8	1	7	331514	0.00241311	0.000301639	0.00211147
rs72770948	1	249101457	8	1	7	331514	0.00241311	0.000301639	0.00211147
rs149049712	1	249107304	8	1	7	331514	0.00241311	0.000301639	0.00211147
Affx-80216046	1	249108773	8	1	7	331514	0.00241311	0.000301639	0.00211147
rs6657667	1	249110474	8	1	7	331514	0.00241311	0.000301639	0.00211147
rs199639534	1	249111082	8	1	7	331514	0.00241311	0.000301639	0.00211147
rs6702044	1	249114643	8	1	7	331514	0.00241311	0.000301639	0.00211147
rs41308212	1	249115171	8	1	7	331514	0.00241311	0.000301639	0.00211147
rs41305975	1	249115179	8	1	7	331514	0.00241311	0.000301639	0.00211147
rs12023118	1	249122410	8	1	7	331514	0.00241311	0.000301639	0.00211147
rs115578729	1	249125649	8	1	7	331514	0.00241311	0.000301639	0.00211147
rs6695844	1	249128708	7	1	6	331515	0.00211147	0.000301639	0.00180983
Affx-80216047	1	249141756	8	1	7	331514	0.00241311	0.000301639	0.00211147
rs190834079	1	249141854	8	1	7	331514	0.00241311	0.000301639	0.00211147
rs113149175	1	249142361	8	1	7	331514	0.00241311	0.000301639	0.00211147
rs147059625	1	249144386	7	1	6	331515	0.00211147	0.000301639	0.00180983
Affx-89024761	1	249149630	7	1	6	331515	0.00211147	0.000301639	0.00180983
Affx-80269503	1	249149653	7	1	6	331515	0.00211147	0.000301639	0.00180983
rs13313088	1	249150116	7	1	6	331515	0.00211147	0.000301639	0.00180983
Affx-89013752	1	249151488	7	1	6	331515	0.00211147	0.000301639	0.00180983
rs75810653	1	249153951	7	1	6	331515	0.00211147	0.000301639	0.00180983
rs74600742	1	249155995	7	1	6	331515	0.00211147	0.000301639	0.00180983
rs116005598	1	249156463	7	1	6	331515	0.00211147	0.000301639	0.00180983
rs12740476	1	249159596	7	1	6	331515	0.00211147	0.000301639	0.00180983
rs6678579	1	249162263	7	1	6	331515	0.00211147	0.000301639	0.00180983
rs56331890	1	249165348	7	1	6	331515	0.00211147	0.000301639	0.00180983
rs78297398	1	249166241	7	1	6	331515	0.00211147	0.000301639	0.00180983
rs114548326	1	249168530	6	0	6	331516	0.00180983	0	0.00180983
rs12071510	1	249172187	6	0	6	331516	0.00180983	0	0.00180983
rs4469747	1	249173354	6	0	6	331516	0.00180983	0	0.00180983
rs4584434	1	249174650	6	0	6	331516	0.00180983	0	0.00180983
rs72770977	1	249175040	6	0	6	331516	0.00180983	0	0.00180983
rs12043282	1	249179856	6	0	6	331516	0.00180983	0	0.00180983
rs115761204	1	249184963	6	0	6	331516	0.00180983	0	0.00180983
rs77772961	1	249187161	6	0	6	331516	0.00180983	0	0.00180983
rs7536197	1	249200918	6	0	6	331516	0.00180983	0	0.00180983
rs12025972	1	249208772	6	0	6	331516	0.00180983	0	0.00180983
rs4926502	1	249209140	6	0	6	331516	0.00180983	0	0.00180983
rs74965151	1	249209648	6	0	6	331516	0.00180983	0	0.00180983
rs6704311	1	249210707	6	0	6	331516	0.00180983	0	0.00180983
rs74157349	1	249211096	6	0	6	331516	0.00180983	0	0.00180983
rs139943172	1	249211157	6	0	6	331516	0.00180983	0	0.00180983
rs41305584	1	249211581	6	0	6	331516	0.00180983	0	0.00180983
rs77124333	1	249211619	6	0	6	331516	0.00180983	0	0.00180983
rs150352847	1	249211879	6	0	6	331516	0.00180983	0	0.00180983
rs41308182	1	249212878	6	0	6	331516	0.00180983	0	0.00180983
rs74322946	1	249218540	6	0	6	331516	0.00180983	0	0.00180983
rs114152372	1	249222527	6	0	6	331516	0.00180983	0	0.00180983
rs10172629	2	11944	29	14	15	331493	0.00874753	0.00422295	0.00452459
rs7595668	2	16937	29	14	15	331493	0.00874753	0.00422295	0.00452459
rs75011129	2	29350	30	15	15	331492	0.00904917	0.00452459	0.00452459
rs75554887	2	30703	30	15	15	331492	0.00904917	0.00452459	0.00452459
rs4522651	2	34049	30	15	15	331492	0.00904917	0.00452459	0.00452459
rs72771001	2	34289	30	15	15	331492	0.00904917	0.00452459	0.00452459
rs115772190	2	35015	30	15	15	331492	0.00904917	0.00452459	0.00452459
rs78183430	2	36326	30	15	15	331492	0.00904917	0.00452459	0.00452459
rs11900053	2	36787	30	15	15	331492	0.00904917	0.00452459	0.00452459
rs11542478	2	38938	30	15	15	331492	0.00904917	0.00452459	0.00452459
rs55864695	2	39555	30	15	15	331492	0.00904917	0.00452459	0.00452459
rs201895172	2	45953	30	15	15	331492	0.00904917	0.00452459	0.00452459
rs4430979	2	47208	30	15	15	331492	0.00904917	0.00452459	0.00452459
rs10188860	2	55237	30	15	15	331492	0.00904917	0.00452459	0.00452459
rs55950583	2	55984	30	15	15	331492	0.00904917	0.00452459	0.00452459
rs957298	2	63452	30	15	15	331492	0.00904917	0.00452459	0.00452459
rs10170011	2	70187	30	15	15	331492	0.00904917	0.00452459	0.00452459
rs62116673	2	74483	30	15	15	331492	0.00904917	0.00452459	0.00452459
rs74830186	2	82808	31	16	15	331491	0.00935081	0.00482623	0.00452459
rs300791	2	83616	31	16	15	331491	0.00935081	0.00482623	0.00452459
rs72772808	2	86338	31	16	15	331491	0.00935081	0.00482623	0.00452459
rs59787758	2	101317	32	17	15	331490	0.00965245	0.00512786	0.00452459
rs57057035	2	101388	33	17	16	331489	0.00995409	0.00512786	0.00482623
rs300774	2	112496	34	17	17	331488	0.0102557	0.00512786	0.00512786
rs876724	2	114974	34	17	17	331488	0.0102557	0.00512786	0.00512786
rs78089985	2	116743	34	17	17	331488	0.0102557	0.00512786	0.00512786
rs300771	2	117241	34	17	17	331488	0.0102557	0.00512786	0.00512786
rs78243577	2	122290	34	17	17	331488	0.0102557	0.00512786	0.00512786
rs79499557	2	123936	34	17	17	331488	0.0102557	0.00512786	0.00512786
rs11684439	2	124557	34	17	17	331488	0.0102557	0.00512786	0.00512786
rs114986725	2	125750	34	17	17	331488	0.0102557	0.00512786	0.00512786
rs12623893	2	131700	34	17	17	331488	0.0102557	0.00512786	0.00512786
rs77818233	2	140659	36	20	16	331486	0.010859	0.00603278	0.00482623
rs74858609	2	142218	36	20	16	331486	0.010859	0.00603278	0.00482623
rs78205610	2	149607	36	20	16	331486	0.010859	0.00603278	0.00482623
rs13003862	2	162658	36	20	16	331486	0.010859	0.00603278	0.00482623
rs113170946	2	175621	36	20	16	331486	0.010859	0.00603278	0.00482623
rs55985660	2	176618	36	20	16	331486	0.010859	0.00603278	0.00482623
rs116107752	2	185399	37	21	16	331485	0.0111606	0.00633442	0.00482623
rs79899178	2	185834	37	21	16	331485	0.0111606	0.00633442	0.00482623
rs75514283	2	185883	37	21	16	331485	0.0111606	0.00633442	0.00482623
rs300699	2	186517	37	21	16	331485	0.0111606	0.00633442	0.00482623
rs115477161	2	191196	36	21	15	331486	0.010859	0.00633442	0.00452459
rs12465066	2	193736	36	21	15	331486	0.010859	0.00633442	0.00452459
rs12990903	2	193892	36	21	15	331486	0.010859	0.00633442	0.00452459
rs434818	2	200477	36	21	15	331486	0.010859	0.00633442	0.00452459
rs114657679	2	207944	37	21	16	331485	0.0111606	0.00633442	0.00482623
rs56103742	2	210322	37	21	16	331485	0.0111606	0.00633442	0.00482623
rs11693990	2	211069	37	21	16	331485	0.0111606	0.00633442	0.00482623
rs76676933	2	211386	37	21	16	331485	0.0111606	0.00633442	0.00482623
rs72772881	2	216679	36	21	15	331486	0.010859	0.00633442	0.00452459
rs2290911	2	224919	36	22	14	331486	0.010859	0.00663606	0.00422295
rs6742278	2	226999	36	22	14	331486	0.010859	0.00663606	0.00422295
rs17713396	2	227201	36	22	14	331486	0.010859	0.00663606	0.00422295
rs199653837	2	229986	36	23	13	331486	0.010859	0.0069377	0.00392131
rs144604911	2	230045	36	23	13	331486	0.010859	0.0069377	0.00392131
Affx-89017054	2	231172	36	23	13	331486	0.010859	0.0069377	0.00392131
Affx-80269507	2	234207	36	23	13	331486	0.010859	0.0069377	0.00392131
rs300703	2	239416	36	23	13	331486	0.010859	0.0069377	0.00392131
rs62114506	2	242793	36	23	13	331486	0.010859	0.0069377	0.00392131
rs2952781	2	269819	34	23	11	331488	0.0102557	0.0069377	0.00331803
rs201430069	2	272155	34	23	11	331488	0.0102557	0.0069377	0.00331803
rs11553746	2	272203	34	23	11	331488	0.0102557	0.0069377	0.00331803
rs4452185	2	276346	34	23	11	331488	0.0102557	0.0069377	0.00331803
rs7576247	2	277003	34	23	11	331488	0.0102557	0.0069377	0.00331803
rs77927634	2	277314	34	23	11	331488	0.0102557	0.0069377	0.00331803
Affx-80216068	2	280154	34	23	11	331488	0.0102557	0.0069377	0.00331803
rs6548221	2	295255	34	23	11	331488	0.0102557	0.0069377	0.00331803
rs76855837	2	297385	34	23	11	331488	0.0102557	0.0069377	0.00331803
rs12467728	2	302324	34	23	11	331488	0.0102557	0.0069377	0.00331803
rs72774523	2	304478	34	23	11	331488	0.0102557	0.0069377	0.00331803
rs185942297	2	305038	34	23	11	331488	0.0102557	0.0069377	0.00331803
rs12469649	2	305505	34	23	11	331488	0.0102557	0.0069377	0.00331803
rs12475664	2	309097	34	23	11	331488	0.0102557	0.0069377	0.00331803
rs6754607	2	310687	33	22	11	331489	0.00995409	0.00663606	0.00331803
rs11679280	2	311415	33	22	11	331489	0.00995409	0.00663606	0.00331803
rs80327953	2	313184	34	22	12	331488	0.0102557	0.00663606	0.00361967
rs9309731	2	314414	34	22	12	331488	0.0102557	0.00663606	0.00361967
rs4643574	2	315215	34	22	12	331488	0.0102557	0.00663606	0.00361967
rs6704725	2	316842	34	22	12	331488	0.0102557	0.00663606	0.00361967
rs34729976	2	321873	33	22	11	331489	0.00995409	0.00663606	0.00331803
rs59365208	2	322579	33	22	11	331489	0.00995409	0.00663606	0.00331803
rs6711315	2	323401	33	22	11	331489	0.00995409	0.00663606	0.00331803
rs2709557	2	336680	32	22	10	331490	0.00965245	0.00663606	0.00301639
rs6754120	2	340363	31	22	9	331491	0.00935081	0.00663606	0.00271475
rs72774555	2	340424	31	22	9	331491	0.00935081	0.00663606	0.00271475
rs62116980	2	343421	32	22	10	331490	0.00965245	0.00663606	0.00301639
rs6548227	2	345703	34	22	12	331488	0.0102557	0.00663606	0.00361967
rs907301	2	349645	33	21	12	331489	0.00995409	0.00633442	0.00361967
rs1858308	2	354241	33	21	12	331489	0.00995409	0.00633442	0.00361967
rs7577828	2	357659	33	21	12	331489	0.00995409	0.00633442	0.00361967
rs115961439	2	359900	33	21	12	331489	0.00995409	0.00633442	0.00361967
rs72774575	2	364482	31	19	12	331491	0.00935081	0.00573114	0.00361967
rs77662658	2	371636	32	19	13	331490	0.00965245	0.00573114	0.00392131
rs7564235	2	374483	32	19	13	331490	0.00965245	0.00573114	0.00392131
rs74495980	2	375873	45	32	13	331477	0.0135738	0.00965245	0.00392131
rs78646304	2	378157	48	35	13	331474	0.0144787	0.0105574	0.00392131
rs80081926	2	381015	54	42	12	331468	0.0162885	0.0126688	0.00361967
rs78299278	2	381870	54	42	12	331468	0.0162885	0.0126688	0.00361967
rs114881205	2	381904	54	42	12	331468	0.0162885	0.0126688	0.00361967
rs75366292	2	381998	54	42	12	331468	0.0162885	0.0126688	0.00361967
rs73907972	2	382563	54	42	12	331468	0.0162885	0.0126688	0.00361967
rs6730890	2	385658	58	46	12	331464	0.0174951	0.0138754	0.00361967
rs78071089	2	386507	58	46	12	331464	0.0174951	0.0138754	0.00361967
rs35367459	2	387968	59	47	12	331463	0.0177967	0.014177	0.00361967
rs187671824	2	391190	62	50	12	331460	0.0187016	0.015082	0.00361967
rs12475610	2	391781	62	50	12	331460	0.0187016	0.015082	0.00361967
rs75664785	2	391833	62	50	12	331460	0.0187016	0.015082	0.00361967
rs79841299	2	392873	62	50	12	331460	0.0187016	0.015082	0.00361967
rs76433480	2	395708	63	51	12	331459	0.0190033	0.0153836	0.00361967
rs114966947	2	396523	63	51	12	331459	0.0190033	0.0153836	0.00361967
rs34149504	2	403033	66	54	12	331456	0.0199082	0.0162885	0.00361967
rs62106251	2	406823	66	54	12	331456	0.0199082	0.0162885	0.00361967
rs115229923	2	410916	66	54	12	331456	0.0199082	0.0162885	0.00361967
rs4639527	2	416815	66	54	12	331456	0.0199082	0.0162885	0.00361967
rs74510918	2	416922	66	54	12	331456	0.0199082	0.0162885	0.00361967
rs62106258	2	417167	66	54	12	331456	0.0199082	0.0162885	0.00361967
rs56283102	2	419457	66	54	12	331456	0.0199082	0.0162885	0.00361967
rs58443185	2	424155	65	53	12	331457	0.0196065	0.0159869	0.00361967
rs35706769	2	434105	66	55	11	331456	0.0199082	0.0165902	0.00331803
rs2902855	2	435991	66	55	11	331456	0.0199082	0.0165902	0.00331803
rs2685230	2	437664	66	55	11	331456	0.0199082	0.0165902	0.00331803
rs12986972	2	440937	65	55	10	331457	0.0196065	0.0165902	0.00301639
rs56858620	2	444394	65	55	10	331457	0.0196065	0.0165902	0.00301639
rs72776406	2	444565	65	55	10	331457	0.0196065	0.0165902	0.00301639
rs28669339	2	445495	65	55	10	331457	0.0196065	0.0165902	0.00301639
rs17041942	2	451832	66	56	10	331456	0.0199082	0.0168918	0.00301639
rs2685257	2	453432	66	56	10	331456	0.0199082	0.0168918	0.00301639
rs1511324	2	454860	66	56	10	331456	0.0199082	0.0168918	0.00301639
rs76111507	2	455477	66	56	10	331456	0.0199082	0.0168918	0.00301639
rs62104180	2	466003	66	56	10	331456	0.0199082	0.0168918	0.00301639
rs2685219	2	468658	64	56	8	331458	0.0193049	0.0168918	0.00241311
rs4854311	2	474474	63	55	8	331459	0.0190033	0.0165902	0.00241311
rs78536925	2	474997	63	55	8	331459	0.0190033	0.0165902	0.00241311
rs1543065	2	475836	63	55	8	331459	0.0190033	0.0165902	0.00241311
rs2724863	2	477364	63	55	8	331459	0.0190033	0.0165902	0.00241311
rs2137004	2	477718	63	55	8	331459	0.0190033	0.0165902	0.00241311
rs77927590	2	484882	62	55	7	331460	0.0187016	0.0165902	0.00211147
rs2667216	2	485235	62	55	7	331460	0.0187016	0.0165902	0.00211147
rs115545931	2	487238	62	55	7	331460	0.0187016	0.0165902	0.00211147
rs2724873	2	490646	61	54	7	331461	0.0184	0.0162885	0.00211147
rs2724895	2	498442	61	54	7	331461	0.0184	0.0162885	0.00211147
rs56277218	2	499284	61	54	7	331461	0.0184	0.0162885	0.00211147
rs4854316	2	502023	61	54	7	331461	0.0184	0.0162885	0.00211147
rs72776473	2	502647	61	54	7	331461	0.0184	0.0162885	0.00211147
rs17041279	2	504767	60	54	6	331462	0.0180983	0.0162885	0.00180983
rs12465676	2	510975	60	54	6	331462	0.0180983	0.0162885	0.00180983
rs13006698	2	516565	60	54	6	331462	0.0180983	0.0162885	0.00180983
rs79077217	2	518055	60	54	6	331462	0.0180983	0.0162885	0.00180983
rs13406109	2	520542	60	54	6	331462	0.0180983	0.0162885	0.00180983
rs79160708	2	521789	60	54	6	331462	0.0180983	0.0162885	0.00180983
rs116445825	2	524886	60	54	6	331462	0.0180983	0.0162885	0.00180983
rs56160374	2	549137	60	54	6	331462	0.0180983	0.0162885	0.00180983
rs67076543	2	552227	60	54	6	331462	0.0180983	0.0162885	0.00180983
rs2954998	2	553143	60	54	6	331462	0.0180983	0.0162885	0.00180983
rs56046241	2	557624	60	54	6	331462	0.0180983	0.0162885	0.00180983
rs2724921	2	559020	60	54	6	331462	0.0180983	0.0162885	0.00180983
rs12613435	2	566282	60	54	6	331462	0.0180983	0.0162885	0.00180983
rs116759325	2	571068	60	54	6	331462	0.0180983	0.0162885	0.00180983
rs77168657	2	573238	60	54	6	331462	0.0180983	0.0162885	0.00180983
rs115132111	2	574801	60	54	6	331462	0.0180983	0.0162885	0.00180983
rs66608632	2	580870	60	54	6	331462	0.0180983	0.0162885	0.00180983
rs116376235	2	585232	60	54	6	331462	0.0180983	0.0162885	0.00180983
rs10779978	2	591113	60	54	6	331462	0.0180983	0.0162885	0.00180983
rs2724912	2	593301	60	54	6	331462	0.0180983	0.0162885	0.00180983
rs2685241	2	594202	60	54	6	331462	0.0180983	0.0162885	0.00180983
rs28627463	2	595039	60	54	6	331462	0.0180983	0.0162885	0.00180983
rs66663409	2	596888	60	54	6	331462	0.0180983	0.0162885	0.00180983
rs78855783	2	596930	60	54	6	331462	0.0180983	0.0162885	0.00180983
rs12999227	2	597382	60	54	6	331462	0.0180983	0.0162885	0.00180983
rs72778227	2	598093	60	54	6	331462	0.0180983	0.0162885	0.00180983
rs61360200	2	599281	60	54	6	331462	0.0180983	0.0162885	0.00180983
rs4854326	2	603088	60	54	6	331462	0.0180983	0.0162885	0.00180983
rs1320340	2	603883	60	54	6	331462	0.0180983	0.0162885	0.00180983
rs186019316	2	611740	61	55	6	331461	0.0184	0.0165902	0.00180983
rs2947411	2	614168	61	55	6	331461	0.0184	0.0165902	0.00180983
rs6709992	2	614998	61	55	6	331461	0.0184	0.0165902	0.00180983
rs7560005	2	618361	61	55	6	331461	0.0184	0.0165902	0.00180983
rs115124376	2	620455	60	54	6	331462	0.0180983	0.0162885	0.00180983
rs2867125	2	622827	60	54	6	331462	0.0180983	0.0162885	0.00180983
rs11688330	2	623470	60	54	6	331462	0.0180983	0.0162885	0.00180983
rs114330003	2	625012	59	53	6	331463	0.0177967	0.0159869	0.00180983
rs11127485	2	632028	57	52	5	331465	0.0171934	0.0156852	0.0015082
rs76686977	2	633040	58	53	5	331464	0.0174951	0.0159869	0.0015082
rs6548238	2	634905	58	53	5	331464	0.0174951	0.0159869	0.0015082
rs13393304	2	637830	58	53	5	331464	0.0174951	0.0159869	0.0015082
rs7561317	2	644953	60	55	5	331462	0.0180983	0.0165902	0.0015082
rs76805170	2	646780	60	55	5	331462	0.0180983	0.0165902	0.0015082
rs114440066	2	648929	60	55	5	331462	0.0180983	0.0165902	0.0015082
rs56222640	2	654171	60	55	5	331462	0.0180983	0.0165902	0.0015082
rs17042292	2	658157	61	56	5	331461	0.0184	0.0168918	0.0015082
rs62103589	2	660524	60	55	5	331462	0.0180983	0.0165902	0.0015082
rs2867119	2	662275	61	56	5	331461	0.0184	0.0168918	0.0015082
rs12999373	2	663483	61	56	5	331461	0.0184	0.0168918	0.0015082
rs76847828	2	666466	61	56	5	331461	0.0184	0.0168918	0.0015082
rs77005891	2	669801	61	56	5	331461	0.0184	0.0168918	0.0015082
rs10168696	2	672496	61	56	5	331461	0.0184	0.0168918	0.0015082
rs192923284	2	672740	61	56	5	331461	0.0184	0.0168918	0.0015082
rs58078949	2	672976	61	56	5	331461	0.0184	0.0168918	0.0015082
Affx-80216070	2	675549	61	56	5	331461	0.0184	0.0168918	0.0015082
rs3210390	2	677295	61	56	5	331461	0.0184	0.0168918	0.0015082
rs61080649	2	684057	58	53	5	331464	0.0174951	0.0159869	0.0015082
rs75275918	2	688856	57	52	5	331465	0.0171934	0.0156852	0.0015082
rs9678953	2	694759	60	52	8	331462	0.0180983	0.0156852	0.00241311
rs77160615	2	697600	60	49	11	331462	0.0180983	0.0147803	0.00331803
rs6707477	2	705636	53	42	11	331469	0.0159869	0.0126688	0.00331803
rs114064458	2	708876	53	42	11	331469	0.0159869	0.0126688	0.00331803
rs4854272	2	709119	53	42	11	331469	0.0159869	0.0126688	0.00331803
rs72760962	2	710284	53	42	11	331469	0.0159869	0.0126688	0.00331803
rs75127636	2	714243	51	40	11	331471	0.0153836	0.0120656	0.00331803
rs79040397	2	715112	51	40	11	331471	0.0153836	0.0120656	0.00331803
rs115181373	2	715588	51	40	11	331471	0.0153836	0.0120656	0.00331803
rs13020943	2	716134	51	40	11	331471	0.0153836	0.0120656	0.00331803
rs4854274	2	727259	42	31	11	331480	0.0126688	0.00935081	0.00331803
rs13428401	2	733534	34	23	11	331488	0.0102557	0.0069377	0.00331803
rs113239513	2	735964	34	23	11	331488	0.0102557	0.0069377	0.00331803
rs55732608	2	737420	34	23	11	331488	0.0102557	0.0069377	0.00331803
rs4854367	2	746192	33	22	11	331489	0.00995409	0.00663606	0.00331803
rs77658953	2	747343	33	22	11	331489	0.00995409	0.00663606	0.00331803
rs114644633	2	755562	33	22	11	331489	0.00995409	0.00663606	0.00331803
rs73143742	2	760814	33	22	11	331489	0.00995409	0.00663606	0.00331803
rs60367761	2	766414	33	22	11	331489	0.00995409	0.00663606	0.00331803
rs80026772	2	773005	33	22	11	331489	0.00995409	0.00663606	0.00331803
rs4369894	2	775839	33	22	11	331489	0.00995409	0.00663606	0.00331803
rs55740571	2	776477	33	22	11	331489	0.00995409	0.00663606	0.00331803
rs116148156	2	776931	33	22	11	331489	0.00995409	0.00663606	0.00331803
rs11681952	2	779845	33	22	11	331489	0.00995409	0.00663606	0.00331803
rs12470089	2	780358	33	22	11	331489	0.00995409	0.00663606	0.00331803
rs72762904	2	786476	33	22	11	331489	0.00995409	0.00663606	0.00331803
rs113467216	2	786583	33	22	11	331489	0.00995409	0.00663606	0.00331803
rs75409945	2	787581	33	22	11	331489	0.00995409	0.00663606	0.00331803
rs34416867	2	794993	33	22	11	331489	0.00995409	0.00663606	0.00331803
rs115868610	2	795087	33	22	11	331489	0.00995409	0.00663606	0.00331803
rs34410362	2	799347	33	22	11	331489	0.00995409	0.00663606	0.00331803
rs79215726	2	806385	33	22	11	331489	0.00995409	0.00663606	0.00331803
rs6714049	2	807274	33	22	11	331489	0.00995409	0.00663606	0.00331803
rs12473846	2	808548	33	22	11	331489	0.00995409	0.00663606	0.00331803
rs6731129	2	810492	33	22	11	331489	0.00995409	0.00663606	0.00331803
rs11127517	2	813570	33	22	11	331489	0.00995409	0.00663606	0.00331803
rs74513263	2	815398	33	22	11	331489	0.00995409	0.00663606	0.00331803
rs12467306	2	820721	33	22	11	331489	0.00995409	0.00663606	0.00331803
rs72762919	2	820799	33	22	11	331489	0.00995409	0.00663606	0.00331803
rs12616697	2	821550	33	22	11	331489	0.00995409	0.00663606	0.00331803
rs114648862	2	826886	33	22	11	331489	0.00995409	0.00663606	0.00331803
rs55993378	2	830736	33	22	11	331489	0.00995409	0.00663606	0.00331803
rs12714424	2	832145	33	22	11	331489	0.00995409	0.00663606	0.00331803
rs74692939	2	836787	34	23	11	331488	0.0102557	0.0069377	0.00331803
rs6744300	2	838631	34	23	11	331488	0.0102557	0.0069377	0.00331803
rs12468213	2	838751	34	23	11	331488	0.0102557	0.0069377	0.00331803
rs182937544	2	838796	34	23	11	331488	0.0102557	0.0069377	0.00331803
rs111881953	2	847189	39	28	11	331483	0.0117639	0.00844589	0.00331803
rs4484060	2	850015	41	30	11	331481	0.0123672	0.00904917	0.00331803
rs55739234	2	854909	44	34	10	331478	0.0132721	0.0102557	0.00301639
rs61151411	2	854963	45	35	10	331477	0.0135738	0.0105574	0.00301639
rs7582612	2	857941	50	42	8	331472	0.015082	0.0126688	0.00241311
rs35506104	2	858262	51	43	8	331471	0.0153836	0.0129705	0.00241311
rs4444567	2	860463	50	43	7	331472	0.015082	0.0129705	0.00211147
rs4992455	2	861802	50	43	7	331472	0.015082	0.0129705	0.00211147
rs114590510	2	868136	51	44	7	331471	0.0153836	0.0132721	0.00211147
rs11893416	2	878240	50	45	5	331472	0.015082	0.0135738	0.0015082
rs6709435	2	879198	51	46	5	331471	0.0153836	0.0138754	0.0015082
rs77822585	2	883107	48	47	1	331474	0.0144787	0.014177	0.000301639
rs7421139	2	884441	48	47	1	331474	0.0144787	0.014177	0.000301639
rs28444863	2	886669	49	48	1	331473	0.0147803	0.0144787	0.000301639
rs56134542	2	888221	49	48	1	331473	0.0147803	0.0144787	0.000301639
rs6548277	2	889830	49	48	1	331473	0.0147803	0.0144787	0.000301639
rs4510257	2	899769	49	48	1	331473	0.0147803	0.0144787	0.000301639
rs11676549	2	901363	49	48	1	331473	0.0147803	0.0144787	0.000301639
rs6754864	2	906432	49	48	1	331473	0.0147803	0.0144787	0.000301639
rs4854431	2	914564	49	48	1	331473	0.0147803	0.0144787	0.000301639
rs4428039	2	922072	50	49	1	331472	0.015082	0.0147803	0.000301639
rs13023935	2	925683	50	49	1	331472	0.015082	0.0147803	0.000301639
rs75898811	2	926444	50	49	1	331472	0.015082	0.0147803	0.000301639
rs115576374	2	926539	50	49	1	331472	0.015082	0.0147803	0.000301639
rs13415548	2	929491	50	49	1	331472	0.015082	0.0147803	0.000301639
rs62105673	2	929925	50	49	1	331472	0.015082	0.0147803	0.000301639
rs75141139	2	933788	50	49	1	331472	0.015082	0.0147803	0.000301639
rs6548282	2	938523	51	50	1	331471	0.0153836	0.015082	0.000301639
rs6709265	2	944751	50	49	1	331472	0.015082	0.0147803	0.000301639
rs75411887	2	944926	50	49	1	331472	0.015082	0.0147803	0.000301639
Affx-80216071	2	946754	50	49	1	331472	0.015082	0.0147803	0.000301639
rs13411564	2	958192	50	49	1	331472	0.015082	0.0147803	0.000301639
rs7605413	2	972083	51	50	1	331471	0.0153836	0.015082	0.000301639
rs61246823	2	972361	51	50	1	331471	0.0153836	0.015082	0.000301639
rs28393260	2	972978	51	50	1	331471	0.0153836	0.015082	0.000301639
rs77341701	2	974250	51	50	1	331471	0.0153836	0.015082	0.000301639
rs116169023	2	986357	52	51	1	331470	0.0156852	0.0153836	0.000301639
rs4971354	2	986364	52	51	1	331470	0.0156852	0.0153836	0.000301639
rs12471575	2	987397	52	51	1	331470	0.0156852	0.0153836	0.000301639
rs4464315	2	992661	52	51	1	331470	0.0156852	0.0153836	0.000301639
rs74523648	2	993680	52	51	1	331470	0.0156852	0.0153836	0.000301639
rs11696059	2	995483	52	51	1	331470	0.0156852	0.0153836	0.000301639
rs11679992	2	998864	52	51	1	331470	0.0156852	0.0153836	0.000301639
rs35996237	2	1000127	52	51	1	331470	0.0156852	0.0153836	0.000301639
rs73908656	2	1015264	52	51	1	331470	0.0156852	0.0153836	0.000301639
rs13412413	2	1017670	52	51	1	331470	0.0156852	0.0153836	0.000301639
rs75562988	2	1025227	51	50	1	331471	0.0153836	0.015082	0.000301639
rs7593875	2	1028034	51	50	1	331471	0.0153836	0.015082	0.000301639
rs12714387	2	1032444	51	50	1	331471	0.0153836	0.015082	0.000301639
rs114594490	2	1037103	52	51	1	331470	0.0156852	0.0153836	0.000301639
rs75909235	2	1038494	52	51	1	331470	0.0156852	0.0153836	0.000301639
rs4488692	2	1044617	52	51	1	331470	0.0156852	0.0153836	0.000301639
rs111915240	2	1045595	52	51	1	331470	0.0156852	0.0153836	0.000301639
rs6717150	2	1051416	51	50	1	331471	0.0153836	0.015082	0.000301639
rs11901776	2	1056821	51	50	1	331471	0.0153836	0.015082	0.000301639
rs112401666	2	1064303	51	50	1	331471	0.0153836	0.015082	0.000301639
rs4586665	2	1069949	51	50	1	331471	0.0153836	0.015082	0.000301639
rs13020106	2	1070782	51	50	1	331471	0.0153836	0.015082	0.000301639
rs4390800	2	1073543	51	50	1	331471	0.0153836	0.015082	0.000301639
rs115227796	2	1074307	51	50	1	331471	0.0153836	0.015082	0.000301639
rs142024310	2	1079280	51	50	1	331471	0.0153836	0.015082	0.000301639
rs77060677	2	1080628	51	50	1	331471	0.0153836	0.015082	0.000301639
rs113980024	2	1085358	50	49	1	331472	0.015082	0.0147803	0.000301639
rs114092141	2	1088579	50	49	1	331472	0.015082	0.0147803	0.000301639
rs28669338	2	1089656	50	49	1	331472	0.015082	0.0147803	0.000301639
rs11686452	2	1091787	50	49	1	331472	0.015082	0.0147803	0.000301639
rs11127459	2	1091831	50	49	1	331472	0.015082	0.0147803	0.000301639
rs74953226	2	1092870	50	49	1	331472	0.015082	0.0147803	0.000301639
rs6729178	2	1093616	50	49	1	331472	0.015082	0.0147803	0.000301639
Affx-80211464	2	1093906	50	49	1	331472	0.015082	0.0147803	0.000301639
rs62107375	2	1095490	50	49	1	331472	0.015082	0.0147803	0.000301639
rs4366936	2	1097714	49	48	1	331473	0.0147803	0.0144787	0.000301639
rs13389243	2	1099654	49	48	1	331473	0.0147803	0.0144787	0.000301639
rs72764972	2	1100510	46	45	1	331476	0.0138754	0.0135738	0.000301639
rs7587905	2	1119127	38	21	17	331484	0.0114623	0.00633442	0.00512786
rs10707641	2	1124133	36	19	17	331486	0.010859	0.00573114	0.00512786
rs6736725	2	1127317	35	18	17	331487	0.0105574	0.0054295	0.00512786
rs28463827	2	1132622	35	17	18	331487	0.0105574	0.00512786	0.0054295
rs28665529	2	1139836	35	17	18	331487	0.0105574	0.00512786	0.0054295
rs28863566	2	1141097	36	18	18	331486	0.010859	0.0054295	0.0054295
rs4998210	2	1143435	37	19	18	331485	0.0111606	0.00573114	0.0054295
rs117582347	2	1144658	38	20	18	331484	0.0114623	0.00603278	0.0054295
rs4246572	2	1147224	38	20	18	331484	0.0114623	0.00603278	0.0054295
rs62105995	2	1147380	38	20	18	331484	0.0114623	0.00603278	0.0054295
rs34457673	2	1149564	38	20	18	331484	0.0114623	0.00603278	0.0054295
rs28702399	2	1156084	37	19	18	331485	0.0111606	0.00573114	0.0054295
Affx-89013247	2	1161255	39	21	18	331483	0.0117639	0.00633442	0.0054295
rs61744692	2	1161295	39	21	18	331483	0.0117639	0.00633442	0.0054295
rs28505970	2	1168781	38	20	18	331484	0.0114623	0.00603278	0.0054295
rs80053773	2	1170483	38	20	18	331484	0.0114623	0.00603278	0.0054295
rs76004237	2	1170738	38	20	18	331484	0.0114623	0.00603278	0.0054295
rs28461183	2	1177357	38	20	18	331484	0.0114623	0.00603278	0.0054295
rs4519560	2	1180060	38	20	18	331484	0.0114623	0.00603278	0.0054295
rs67412276	2	1182230	38	20	18	331484	0.0114623	0.00603278	0.0054295
rs7571264	2	1186413	38	20	18	331484	0.0114623	0.00603278	0.0054295
rs114879173	2	1188313	38	20	18	331484	0.0114623	0.00603278	0.0054295
rs62107163	2	1189074	38	20	18	331484	0.0114623	0.00603278	0.0054295
rs28607514	2	1199831	38	20	18	331484	0.0114623	0.00603278	0.0054295
rs6707191	2	1203542	38	20	18	331484	0.0114623	0.00603278	0.0054295
rs72768852	2	1204226	38	20	18	331484	0.0114623	0.00603278	0.0054295
rs6751090	2	1204796	38	20	18	331484	0.0114623	0.00603278	0.0054295
rs190210611	2	1204808	38	20	18	331484	0.0114623	0.00603278	0.0054295
rs76082105	2	1210421	40	22	18	331482	0.0120656	0.00663606	0.0054295
rs77893886	2	1215470	40	22	18	331482	0.0120656	0.00663606	0.0054295
rs76208709	2	1216186	40	22	18	331482	0.0120656	0.00663606	0.0054295
rs60581271	2	1216841	40	22	18	331482	0.0120656	0.00663606	0.0054295
rs10192365	2	1231315	40	22	18	331482	0.0120656	0.00663606	0.0054295
rs74839690	2	1233954	40	22	18	331482	0.0120656	0.00663606	0.0054295
Affx-80216072	2	1241794	40	22	18	331482	0.0120656	0.00663606	0.0054295
rs57807768	2	1242280	40	22	18	331482	0.0120656	0.00663606	0.0054295
rs28601897	2	1245198	40	22	18	331482	0.0120656	0.00663606	0.0054295
rs28753814	2	1249362	40	22	18	331482	0.0120656	0.00663606	0.0054295
rs9330336	2	1261446	44	26	18	331478	0.0132721	0.00784262	0.0054295
rs62108065	2	1265481	45	27	18	331477	0.0135738	0.00814426	0.0054295
rs12987330	2	1265574	45	27	18	331477	0.0135738	0.00814426	0.0054295
rs13023962	2	1271230	47	29	18	331475	0.014177	0.00874753	0.0054295
rs201124856	2	1271281	47	29	18	331475	0.014177	0.00874753	0.0054295
rs115957181	2	1271452	47	29	18	331475	0.014177	0.00874753	0.0054295
rs34558345	2	1282995	50	32	18	331472	0.015082	0.00965245	0.0054295
rs66902281	2	1284445	50	32	18	331472	0.015082	0.00965245	0.0054295
rs77889554	2	1286029	50	32	18	331472	0.015082	0.00965245	0.0054295
rs72770658	2	1291552	50	32	18	331472	0.015082	0.00965245	0.0054295
rs116009319	2	1292617	50	32	18	331472	0.015082	0.00965245	0.0054295
rs114135448	2	1296793	50	32	18	331472	0.015082	0.00965245	0.0054295
rs114044964	2	1306594	55	37	18	331467	0.0165902	0.0111606	0.0054295
rs34775793	2	1313828	58	40	18	331464	0.0174951	0.0120656	0.0054295
rs4641984	2	1314780	58	40	18	331464	0.0174951	0.0120656	0.0054295
rs13383827	2	1314977	58	40	18	331464	0.0174951	0.0120656	0.0054295
rs114481100	2	1316794	58	40	18	331464	0.0174951	0.0120656	0.0054295
rs13011951	2	1318413	58	40	18	331464	0.0174951	0.0120656	0.0054295
rs4927635	2	1320143	58	40	18	331464	0.0174951	0.0120656	0.0054295
rs114766366	2	1326700	58	40	18	331464	0.0174951	0.0120656	0.0054295
rs34404330	2	1333861	58	40	18	331464	0.0174951	0.0120656	0.0054295
rs55949772	2	1335858	58	40	18	331464	0.0174951	0.0120656	0.0054295
rs77612252	2	1344733	58	40	18	331464	0.0174951	0.0120656	0.0054295
rs79796054	2	1355133	58	40	18	331464	0.0174951	0.0120656	0.0054295
rs4927599	2	1358708	58	40	18	331464	0.0174951	0.0120656	0.0054295
rs13406022	2	1361311	58	40	18	331464	0.0174951	0.0120656	0.0054295
rs9677878	2	1361922	58	40	18	331464	0.0174951	0.0120656	0.0054295
rs4624432	2	1364897	58	40	18	331464	0.0174951	0.0120656	0.0054295
rs4629199	2	1367630	58	40	18	331464	0.0174951	0.0120656	0.0054295
rs72772302	2	1370909	58	40	18	331464	0.0174951	0.0120656	0.0054295
rs10209321	2	1373760	58	40	18	331464	0.0174951	0.0120656	0.0054295
rs13423589	2	1377042	58	40	18	331464	0.0174951	0.0120656	0.0054295
rs9753098	2	1377743	58	40	18	331464	0.0174951	0.0120656	0.0054295
rs79851893	2	1379427	58	40	18	331464	0.0174951	0.0120656	0.0054295
rs116131630	2	1381884	59	41	18	331463	0.0177967	0.0123672	0.0054295
rs11897977	2	1384725	59	41	18	331463	0.0177967	0.0123672	0.0054295
rs877153	2	1385589	59	41	18	331463	0.0177967	0.0123672	0.0054295
rs1514681	2	1397044	59	41	18	331463	0.0177967	0.0123672	0.0054295
rs115017425	2	1401137	59	41	18	331463	0.0177967	0.0123672	0.0054295
rs76704244	2	1401696	59	41	18	331463	0.0177967	0.0123672	0.0054295
rs938326	2	1401781	59	41	18	331463	0.0177967	0.0123672	0.0054295
rs56283137	2	1405809	60	42	18	331462	0.0180983	0.0126688	0.0054295
rs1546588	2	1407078	60	42	18	331462	0.0180983	0.0126688	0.0054295
rs11211645	2	1412581	61	43	18	331461	0.0184	0.0129705	0.0054295
Affx-17999841	2	1418192	62	44	18	331460	0.0187016	0.0132721	0.0054295
rs28909989	2	1418210	62	44	18	331460	0.0187016	0.0132721	0.0054295
rs2361767	2	1422223	62	44	18	331460	0.0187016	0.0132721	0.0054295
rs10206727	2	1424431	62	44	18	331460	0.0187016	0.0132721	0.0054295
rs28910011	2	1425594	62	44	18	331460	0.0187016	0.0132721	0.0054295
rs10519477	2	1431590	62	44	18	331460	0.0187016	0.0132721	0.0054295
rs78227993	2	1433035	62	44	18	331460	0.0187016	0.0132721	0.0054295
rs17855780	2	1437238	62	44	18	331460	0.0187016	0.0132721	0.0054295
rs1514687	2	1437988	62	44	18	331460	0.0187016	0.0132721	0.0054295
Affx-80269509	2	1440060	62	44	18	331460	0.0187016	0.0132721	0.0054295
rs201800220	2	1440065	62	44	18	331460	0.0187016	0.0132721	0.0054295
rs28909389	2	1440973	62	44	18	331460	0.0187016	0.0132721	0.0054295
rs114986775	2	1444194	61	43	18	331461	0.0184	0.0129705	0.0054295
rs73170229	2	1445319	61	43	18	331461	0.0184	0.0129705	0.0054295
rs9326172	2	1446072	61	43	18	331461	0.0184	0.0129705	0.0054295
rs10204515	2	1451697	57	39	18	331465	0.0171934	0.0117639	0.0054295
rs114397371	2	1452112	57	39	18	331465	0.0171934	0.0117639	0.0054295
rs2885361	2	1454641	55	37	18	331467	0.0165902	0.0111606	0.0054295
rs28909395	2	1455139	55	37	18	331467	0.0165902	0.0111606	0.0054295
rs10170919	2	1455950	55	37	18	331467	0.0165902	0.0111606	0.0054295
Affx-89023559	2	1457506	55	37	18	331467	0.0165902	0.0111606	0.0054295
Affx-89019786	2	1457507	55	37	18	331467	0.0165902	0.0111606	0.0054295
rs2070882	2	1458001	55	37	18	331467	0.0165902	0.0111606	0.0054295
rs28909415	2	1458536	55	37	18	331467	0.0165902	0.0111606	0.0054295
rs75100542	2	1458955	55	37	18	331467	0.0165902	0.0111606	0.0054295
rs192442410	2	1459909	55	37	18	331467	0.0165902	0.0111606	0.0054295
rs4927611	2	1460004	55	37	18	331467	0.0165902	0.0111606	0.0054295
rs115236265	2	1461564	55	37	18	331467	0.0165902	0.0111606	0.0054295
rs112924434	2	1461648	55	37	18	331467	0.0165902	0.0111606	0.0054295
rs112887182	2	1461999	55	37	18	331467	0.0165902	0.0111606	0.0054295
rs11211651	2	1462534	53	35	18	331469	0.0159869	0.0105574	0.0054295
rs13394978	2	1463290	52	34	18	331470	0.0156852	0.0102557	0.0054295
rs6723319	2	1467210	53	35	18	331469	0.0159869	0.0105574	0.0054295
rs12471358	2	1473758	52	34	18	331470	0.0156852	0.0102557	0.0054295
rs11211654	2	1474131	52	34	18	331470	0.0156852	0.0102557	0.0054295
rs13431646	2	1476213	52	34	18	331470	0.0156852	0.0102557	0.0054295
Affx-80216078	2	1481014	52	34	18	331470	0.0156852	0.0102557	0.0054295
rs2280132	2	1481155	52	34	18	331470	0.0156852	0.0102557	0.0054295
rs2175977	2	1481231	52	34	18	331470	0.0156852	0.0102557	0.0054295
rs28910598	2	1481355	52	34	18	331470	0.0156852	0.0102557	0.0054295
rs2175978	2	1481707	52	34	18	331470	0.0156852	0.0102557	0.0054295
rs62107964	2	1484199	53	35	18	331469	0.0159869	0.0105574	0.0054295
rs79171266	2	1487221	53	35	18	331469	0.0159869	0.0105574	0.0054295
rs121908083	2	1488386	53	35	18	331469	0.0159869	0.0105574	0.0054295
rs201165648	2	1488501	53	35	18	331469	0.0159869	0.0105574	0.0054295
Affx-80216081	2	1488506	53	35	18	331469	0.0159869	0.0105574	0.0054295
Affx-80216082	2	1488610	53	35	18	331469	0.0159869	0.0105574	0.0054295
rs121908082	2	1491613	53	35	18	331469	0.0159869	0.0105574	0.0054295
rs13413321	2	1493604	53	35	18	331469	0.0159869	0.0105574	0.0054295
rs79259951	2	1495529	53	35	18	331469	0.0159869	0.0105574	0.0054295
rs77496745	2	1497191	53	35	18	331469	0.0159869	0.0105574	0.0054295
rs10189135	2	1497657	53	35	18	331469	0.0159869	0.0105574	0.0054295
rs121908086	2	1497748	53	35	18	331469	0.0159869	0.0105574	0.0054295
rs121908088	2	1497783	53	35	18	331469	0.0159869	0.0105574	0.0054295
rs3755555	2	1499167	53	35	18	331469	0.0159869	0.0105574	0.0054295
rs732609	2	1499927	53	35	18	331469	0.0159869	0.0105574	0.0054295
rs13431282	2	1499974	53	35	18	331469	0.0159869	0.0105574	0.0054295
rs121908085	2	1507728	53	35	18	331469	0.0159869	0.0105574	0.0054295
rs146351101	2	1507848	53	35	18	331469	0.0159869	0.0105574	0.0054295
rs17732056	2	1514107	53	35	18	331469	0.0159869	0.0105574	0.0054295
rs58501447	2	1514258	53	35	18	331469	0.0159869	0.0105574	0.0054295
rs13405352	2	1518726	53	35	18	331469	0.0159869	0.0105574	0.0054295
rs1126799	2	1520676	53	35	18	331469	0.0159869	0.0105574	0.0054295
Affx-89017058	2	1520714	53	35	18	331469	0.0159869	0.0105574	0.0054295
rs4278970	2	1522180	53	35	18	331469	0.0159869	0.0105574	0.0054295
rs28913035	2	1523626	53	35	18	331469	0.0159869	0.0105574	0.0054295
rs62107991	2	1524906	53	35	18	331469	0.0159869	0.0105574	0.0054295
rs113406465	2	1529343	54	36	18	331468	0.0162885	0.010859	0.0054295
rs72776256	2	1529595	54	36	18	331468	0.0162885	0.010859	0.0054295
rs76822089	2	1532229	54	36	18	331468	0.0162885	0.010859	0.0054295
rs13391992	2	1542153	55	37	18	331467	0.0165902	0.0111606	0.0054295
rs140731896	2	1544366	55	37	18	331467	0.0165902	0.0111606	0.0054295
Affx-80269511	2	1544437	55	37	18	331467	0.0165902	0.0111606	0.0054295
rs138289170	2	1544464	55	37	18	331467	0.0165902	0.0111606	0.0054295
rs150762359	2	1544542	55	37	18	331467	0.0165902	0.0111606	0.0054295
rs1042589	2	1546327	55	37	18	331467	0.0165902	0.0111606	0.0054295
rs6705087	2	1550309	55	37	18	331467	0.0165902	0.0111606	0.0054295
rs11686775	2	1550463	55	37	18	331467	0.0165902	0.0111606	0.0054295
rs114609132	2	1551467	55	37	18	331467	0.0165902	0.0111606	0.0054295
rs74536620	2	1551582	55	37	18	331467	0.0165902	0.0111606	0.0054295
rs6752167	2	1554065	55	37	18	331467	0.0165902	0.0111606	0.0054295
rs78947282	2	1554399	55	37	18	331467	0.0165902	0.0111606	0.0054295
rs6708604	2	1556887	55	37	18	331467	0.0165902	0.0111606	0.0054295
rs11901028	2	1557972	55	37	18	331467	0.0165902	0.0111606	0.0054295
rs77605464	2	1571174	56	38	18	331466	0.0168918	0.0114623	0.0054295
rs72778008	2	1573182	56	38	18	331466	0.0168918	0.0114623	0.0054295
rs79148904	2	1574631	56	38	18	331466	0.0168918	0.0114623	0.0054295
rs77971115	2	1574910	56	38	18	331466	0.0168918	0.0114623	0.0054295
rs55833866	2	1577913	56	38	18	331466	0.0168918	0.0114623	0.0054295
rs79201384	2	1578238	56	38	18	331466	0.0168918	0.0114623	0.0054295
rs147916875	2	1582045	56	38	18	331466	0.0168918	0.0114623	0.0054295
rs185893822	2	1588910	57	39	18	331465	0.0171934	0.0117639	0.0054295
rs72778027	2	1590362	57	39	18	331465	0.0171934	0.0117639	0.0054295
rs114389557	2	1594167	56	38	18	331466	0.0168918	0.0114623	0.0054295
rs62114588	2	1595548	56	38	18	331466	0.0168918	0.0114623	0.0054295
rs73180660	2	1596240	56	38	18	331466	0.0168918	0.0114623	0.0054295
rs73913824	2	1596452	56	38	18	331466	0.0168918	0.0114623	0.0054295
rs73180663	2	1596997	56	38	18	331466	0.0168918	0.0114623	0.0054295
rs75564936	2	1598524	56	38	18	331466	0.0168918	0.0114623	0.0054295
rs34332490	2	1598686	56	38	18	331466	0.0168918	0.0114623	0.0054295
rs62114610	2	1607351	59	43	16	331463	0.0177967	0.0129705	0.00482623
rs72763516	2	1609185	62	46	16	331460	0.0187016	0.0138754	0.00482623
rs73168452	2	1610457	59	46	13	331463	0.0177967	0.0138754	0.00392131
rs115392639	2	1612238	58	52	6	331464	0.0174951	0.0156852	0.00180983
rs66479607	2	1617786	75	75	0	331447	0.0226229	0.0226229	0
rs62114655	2	1618370	75	75	0	331447	0.0226229	0.0226229	0
rs79898888	2	1618450	75	75	0	331447	0.0226229	0.0226229	0
rs72763527	2	1618735	75	75	0	331447	0.0226229	0.0226229	0
rs74572395	2	1619034	77	77	0	331445	0.0232262	0.0232262	0
rs55647135	2	1619141	77	77	0	331445	0.0232262	0.0232262	0
rs114774302	2	1621383	79	79	0	331443	0.0238295	0.0238295	0
rs113313409	2	1621697	79	79	0	331443	0.0238295	0.0238295	0
rs9752413	2	1622140	79	79	0	331443	0.0238295	0.0238295	0
rs72763532	2	1622202	79	79	0	331443	0.0238295	0.0238295	0
rs9309694	2	1622853	79	79	0	331443	0.0238295	0.0238295	0
rs72763534	2	1623553	80	80	0	331442	0.0241311	0.0241311	0
rs74738824	2	1623610	80	80	0	331442	0.0241311	0.0241311	0
rs9309692	2	1625121	81	81	0	331441	0.0244328	0.0244328	0
rs79014892	2	1625303	81	81	0	331441	0.0244328	0.0244328	0
rs13419370	2	1627192	81	81	0	331441	0.0244328	0.0244328	0
rs62114658	2	1627201	81	81	0	331441	0.0244328	0.0244328	0
rs115318817	2	1629565	83	83	0	331439	0.025036	0.025036	0
rs62116560	2	1631241	84	84	0	331438	0.0253377	0.0253377	0
rs6713543	2	1635176	85	85	0	331437	0.0256393	0.0256393	0
rs12714342	2	1640862	88	88	0	331434	0.0265442	0.0265442	0
rs62116580	2	1644215	89	89	0	331433	0.0268459	0.0268459	0
rs12714329	2	1646711	89	89	0	331433	0.0268459	0.0268459	0
rs147066927	2	1647242	89	89	0	331433	0.0268459	0.0268459	0
rs202132697	2	1652362	109	109	0	331413	0.0328787	0.0328787	0
rs201662424	2	1652555	109	109	0	331413	0.0328787	0.0328787	0
rs200127189	2	1652725	109	109	0	331413	0.0328787	0.0328787	0
rs189824177	2	1652731	109	109	0	331413	0.0328787	0.0328787	0
rs11127328	2	1662181	116	116	0	331406	0.0349901	0.0349901	0
rs149261335	2	1664628	118	118	0	331404	0.0355934	0.0355934	0
rs17841813	2	1664654	118	118	0	331404	0.0355934	0.0355934	0
rs13006063	2	1665402	118	118	0	331404	0.0355934	0.0355934	0
rs12475392	2	1667310	118	118	0	331404	0.0355934	0.0355934	0
rs1477497	2	1669278	118	118	0	331404	0.0355934	0.0355934	0
rs146093600	2	1670070	118	118	0	331404	0.0355934	0.0355934	0
rs74971655	2	1676071	121	121	0	331401	0.0364983	0.0364983	0
rs918953	2	1677266	122	122	0	331400	0.0368	0.0368	0
rs62116593	2	1677766	122	122	0	331400	0.0368	0.0368	0
rs73910831	2	1679435	123	123	0	331399	0.0371016	0.0371016	0
rs79767027	2	1680498	123	123	0	331399	0.0371016	0.0371016	0
rs4853849	2	1681619	123	123	0	331399	0.0371016	0.0371016	0
rs13019273	2	1681720	123	123	0	331399	0.0371016	0.0371016	0
rs55745268	2	1682023	123	123	0	331399	0.0371016	0.0371016	0
rs77427271	2	1684975	123	123	0	331399	0.0371016	0.0371016	0
rs61053602	2	1685068	123	123	0	331399	0.0371016	0.0371016	0
rs115883224	2	1687266	123	123	0	331399	0.0371016	0.0371016	0
rs78641386	2	1689398	123	123	0	331399	0.0371016	0.0371016	0
rs77824171	2	1691187	123	123	0	331399	0.0371016	0.0371016	0
rs2278114	2	1691246	123	123	0	331399	0.0371016	0.0371016	0
rs7600118	2	1692198	123	123	0	331399	0.0371016	0.0371016	0
rs13393011	2	1692254	123	123	0	331399	0.0371016	0.0371016	0
rs200915485	2	1695771	123	123	0	331399	0.0371016	0.0371016	0
rs79802891	2	1698722	123	123	0	331399	0.0371016	0.0371016	0
rs17038986	2	1703063	122	122	0	331400	0.0368	0.0368	0
rs12471328	2	1706036	122	122	0	331400	0.0368	0.0368	0
rs11127326	2	1712139	122	122	0	331400	0.0368	0.0368	0
rs75689376	2	1713036	122	122	0	331400	0.0368	0.0368	0
rs10180168	2	1717859	122	122	0	331400	0.0368	0.0368	0
rs114356459	2	1718395	122	122	0	331400	0.0368	0.0368	0
rs58839646	2	1719575	122	122	0	331400	0.0368	0.0368	0
rs78667669	2	1721148	122	122	0	331400	0.0368	0.0368	0
rs114246599	2	1722140	122	122	0	331400	0.0368	0.0368	0
rs77493634	2	1725083	122	122	0	331400	0.0368	0.0368	0
rs143060890	2	1725934	122	122	0	331400	0.0368	0.0368	0
rs12474636	2	1738044	121	121	0	331401	0.0364983	0.0364983	0
rs114010770	2	1739083	121	121	0	331401	0.0364983	0.0364983	0
rs13012078	2	1740636	121	121	0	331401	0.0364983	0.0364983	0
rs114360452	2	1741172	121	121	0	331401	0.0364983	0.0364983	0
rs10199320	2	1741699	121	121	0	331401	0.0364983	0.0364983	0
rs10189495	2	1744401	121	121	0	331401	0.0364983	0.0364983	0
rs12992568	2	1745204	121	121	0	331401	0.0364983	0.0364983	0
rs13019541	2	1745278	121	121	0	331401	0.0364983	0.0364983	0
rs114239899	2	1745982	121	121	0	331401	0.0364983	0.0364983	0
rs72765517	2	1750573	121	121	0	331401	0.0364983	0.0364983	0
rs10164792	2	1753375	121	121	0	331401	0.0364983	0.0364983	0
rs4853758	2	1753798	121	121	0	331401	0.0364983	0.0364983	0
rs79862793	2	1754777	121	121	0	331401	0.0364983	0.0364983	0
rs115683243	2	1754850	121	121	0	331401	0.0364983	0.0364983	0
rs114490053	2	1755478	121	121	0	331401	0.0364983	0.0364983	0
rs75204947	2	1755684	121	121	0	331401	0.0364983	0.0364983	0
rs2891011	2	1757135	121	121	0	331401	0.0364983	0.0364983	0
rs77055995	2	1757956	121	121	0	331401	0.0364983	0.0364983	0
rs12614997	2	1758766	121	121	0	331401	0.0364983	0.0364983	0
rs62117586	2	1761463	121	121	0	331401	0.0364983	0.0364983	0
rs13403413	2	1772199	121	121	0	331401	0.0364983	0.0364983	0
rs73910893	2	1773142	121	121	0	331401	0.0364983	0.0364983	0
rs6735179	2	1777150	121	121	0	331401	0.0364983	0.0364983	0
rs6735040	2	1777284	121	121	0	331401	0.0364983	0.0364983	0
rs12617500	2	1781022	120	120	0	331402	0.0361967	0.0361967	0
rs6711837	2	1782181	120	120	0	331402	0.0361967	0.0361967	0
rs71440692	2	1782971	120	120	0	331402	0.0361967	0.0361967	0
rs6759577	2	1786200	120	120	0	331402	0.0361967	0.0361967	0
rs62117643	2	1787438	120	120	0	331402	0.0361967	0.0361967	0
rs11884460	2	1787701	120	120	0	331402	0.0361967	0.0361967	0
rs6722262	2	1788031	120	120	0	331402	0.0361967	0.0361967	0
rs6748017	2	1788623	120	120	0	331402	0.0361967	0.0361967	0
rs116631504	2	1789068	120	120	0	331402	0.0361967	0.0361967	0
rs17338616	2	1794410	120	120	0	331402	0.0361967	0.0361967	0
Affx-89020238	2	1796180	120	120	0	331402	0.0361967	0.0361967	0
rs13420700	2	1800837	119	119	0	331403	0.0358951	0.0358951	0
rs7563788	2	1802922	119	119	0	331403	0.0358951	0.0358951	0
rs79182584	2	1804202	119	119	0	331403	0.0358951	0.0358951	0
rs11684279	2	1810830	118	118	0	331404	0.0355934	0.0355934	0
rs4645032	2	1820060	115	115	0	331407	0.0346885	0.0346885	0
rs6757166	2	1821294	115	115	0	331407	0.0346885	0.0346885	0
rs72765562	2	1821625	115	115	0	331407	0.0346885	0.0346885	0
rs72765564	2	1823228	116	116	0	331406	0.0349901	0.0349901	0
rs79542090	2	1824168	116	116	0	331406	0.0349901	0.0349901	0
rs71440697	2	1827537	114	114	0	331408	0.0343869	0.0343869	0
rs4072464	2	1828774	112	112	0	331410	0.0337836	0.0337836	0
rs4074975	2	1829398	112	112	0	331410	0.0337836	0.0337836	0
rs4414709	2	1831976	110	110	0	331412	0.0331803	0.0331803	0
rs116152899	2	1833668	110	110	0	331412	0.0331803	0.0331803	0
rs114877566	2	1833781	110	110	0	331412	0.0331803	0.0331803	0
Affx-36267613	2	1842968	106	106	0	331416	0.0319737	0.0319737	0
rs78321958	2	1843343	106	106	0	331416	0.0319737	0.0319737	0
rs4077156	2	1846614	102	102	0	331420	0.0307672	0.0307672	0
rs59772938	2	1852131	98	98	0	331424	0.0295606	0.0295606	0
rs72765587	2	1853746	98	98	0	331424	0.0295606	0.0295606	0
rs28566053	2	1853851	98	98	0	331424	0.0295606	0.0295606	0
rs4553849	2	1855567	96	96	0	331426	0.0289574	0.0289574	0
rs12470738	2	1856071	96	96	0	331426	0.0289574	0.0289574	0
rs4528785	2	1862462	49	49	0	331473	0.0147803	0.0147803	0
rs13388842	2	1865799	48	48	0	331474	0.0144787	0.0144787	0
rs6748884	2	1867651	48	48	0	331474	0.0144787	0.0144787	0
rs11904794	2	1871083	47	47	0	331475	0.014177	0.014177	0
rs34862414	2	1872767	47	47	0	331475	0.014177	0.014177	0
rs73186622	2	1874695	47	47	0	331475	0.014177	0.014177	0
rs115362454	2	1875933	45	45	0	331477	0.0135738	0.0135738	0
rs4305302	2	1877998	45	45	0	331477	0.0135738	0.0135738	0
rs62114752	2	1879014	45	45	0	331477	0.0135738	0.0135738	0
rs78537241	2	1886786	45	45	0	331477	0.0135738	0.0135738	0
rs28495071	2	1887894	45	45	0	331477	0.0135738	0.0135738	0
rs201805139	2	1893013	45	45	0	331477	0.0135738	0.0135738	0
rs72765596	2	1897267	45	45	0	331477	0.0135738	0.0135738	0
rs202076108	2	1907021	44	44	0	331478	0.0132721	0.0132721	0
rs115053839	2	1907422	44	44	0	331478	0.0132721	0.0132721	0
rs2195903	2	1907446	44	44	0	331478	0.0132721	0.0132721	0
rs12988500	2	1915749	42	42	0	331480	0.0126688	0.0126688	0
rs55987378	2	1917554	41	41	0	331481	0.0123672	0.0123672	0
rs116358009	2	1919060	41	41	0	331481	0.0123672	0.0123672	0
rs72765602	2	1922628	41	41	0	331481	0.0123672	0.0123672	0
rs2241685	2	1925993	41	41	0	331481	0.0123672	0.0123672	0
rs1529667	2	1926437	41	41	0	331481	0.0123672	0.0123672	0
rs115763552	2	1929531	41	41	0	331481	0.0123672	0.0123672	0
rs114736323	2	1929809	41	41	0	331481	0.0123672	0.0123672	0
rs114795493	2	1932678	41	41	0	331481	0.0123672	0.0123672	0
rs74728834	2	1933477	41	41	0	331481	0.0123672	0.0123672	0
rs11694545	2	1939208	38	38	0	331484	0.0114623	0.0114623	0
rs58767090	2	1947458	37	37	0	331485	0.0111606	0.0111606	0
rs13405738	2	1950858	37	37	0	331485	0.0111606	0.0111606	0
rs10167552	2	1952795	37	37	0	331485	0.0111606	0.0111606	0
rs10181980	2	1953141	37	37	0	331485	0.0111606	0.0111606	0
rs1991773	2	1957476	37	37	0	331485	0.0111606	0.0111606	0
rs115255471	2	1957544	37	37	0	331485	0.0111606	0.0111606	0
rs72767315	2	1962855	35	35	0	331487	0.0105574	0.0105574	0
rs11127298	2	1970226	34	34	0	331488	0.0102557	0.0102557	0
rs6751072	2	1970675	34	34	0	331488	0.0102557	0.0102557	0
rs6714185	2	1982376	29	29	0	331493	0.00874753	0.00874753	0
rs34969523	2	1985350	29	29	0	331493	0.00874753	0.00874753	0
rs116850196	2	1987528	29	29	0	331493	0.00874753	0.00874753	0
rs80340156	2	1988843	29	29	0	331493	0.00874753	0.00874753	0
rs12986519	2	1988862	29	29	0	331493	0.00874753	0.00874753	0
rs17039243	2	1991561	28	28	0	331494	0.00844589	0.00844589	0
rs891878	2	1992624	28	28	0	331494	0.00844589	0.00844589	0
rs12613177	2	1994469	28	28	0	331494	0.00844589	0.00844589	0
rs60771529	2	1994509	28	28	0	331494	0.00844589	0.00844589	0
rs72767325	2	1994947	28	28	0	331494	0.00844589	0.00844589	0
rs13389557	2	1996307	28	28	0	331494	0.00844589	0.00844589	0
rs28546701	2	1998919	28	28	0	331494	0.00844589	0.00844589	0
rs3748986	2	2005969	26	26	0	331496	0.00784262	0.00784262	0
rs114656627	2	2006872	26	26	0	331496	0.00784262	0.00784262	0
rs6719219	2	2010779	24	24	0	331498	0.00723934	0.00723934	0
rs74396919	2	2016235	24	24	0	331498	0.00723934	0.00723934	0
rs6548047	2	2016850	24	24	0	331498	0.00723934	0.00723934	0
rs116599545	2	2016942	24	24	0	331498	0.00723934	0.00723934	0
rs112252992	2	2020194	22	22	0	331500	0.00663606	0.00663606	0
rs11690181	2	2022676	19	19	0	331503	0.00573114	0.00573114	0
rs1213578	2	2032193	12	12	0	331510	0.00361967	0.00361967	0
rs76824508	2	2042896	12	12	0	331510	0.00361967	0.00361967	0
rs891877	2	2043349	12	12	0	331510	0.00361967	0.00361967	0
rs34939823	2	2049420	11	11	0	331511	0.00331803	0.00331803	0
rs76087247	2	2061668	9	9	0	331513	0.00271475	0.00271475	0
rs35824269	2	2070009	9	9	0	331513	0.00271475	0.00271475	0
rs114345615	2	2079366	9	9	0	331513	0.00271475	0.00271475	0
rs1421613	2	2082546	9	9	0	331513	0.00271475	0.00271475	0
rs1687914	2	2094952	9	9	0	331513	0.00271475	0.00271475	0
rs75821453	2	2096095	9	9	0	331513	0.00271475	0.00271475	0
rs72767375	2	2108827	9	9	0	331513	0.00271475	0.00271475	0
rs66471638	2	2114021	9	9	0	331513	0.00271475	0.00271475	0
rs73911366	2	2115283	9	9	0	331513	0.00271475	0.00271475	0
rs751150	2	2116870	9	9	0	331513	0.00271475	0.00271475	0
rs12998803	2	2129071	9	9	0	331513	0.00271475	0.00271475	0
rs10184045	2	2132565	9	9	0	331513	0.00271475	0.00271475	0
rs17247366	2	2138165	9	9	0	331513	0.00271475	0.00271475	0
rs56027958	2	2146302	9	9	0	331513	0.00271475	0.00271475	0
rs79562766	2	2147684	9	9	0	331513	0.00271475	0.00271475	0
rs59436962	2	2149193	9	9	0	331513	0.00271475	0.00271475	0
rs75929217	2	2151246	9	9	0	331513	0.00271475	0.00271475	0
rs34997485	2	2151778	9	9	0	331513	0.00271475	0.00271475	0
rs10427173	2	2153489	9	9	0	331513	0.00271475	0.00271475	0
rs7580137	2	2154875	9	9	0	331513	0.00271475	0.00271475	0
rs75609205	2	2159804	7	7	0	331515	0.00211147	0.00211147	0
rs79170872	2	2165830	5	5	0	331517	0.0015082	0.0015082	0
rs17247345	2	2179180	5	5	0	331517	0.0015082	0.0015082	0
rs10202209	2	2182206	5	5	0	331517	0.0015082	0.0015082	0
rs34069192	2	2182473	5	5	0	331517	0.0015082	0.0015082	0
rs67251186	2	2183358	5	5	0	331517	0.0015082	0.0015082	0
rs74561833	2	2190383	5	5	0	331517	0.0015082	0.0015082	0
rs115357550	2	2200758	5	5	0	331517	0.0015082	0.0015082	0
rs76683593	2	2203658	5	5	0	331517	0.0015082	0.0015082	0
rs12468168	2	2204895	5	5	0	331517	0.0015082	0.0015082	0
rs13012468	2	2215203	6	6	0	331516	0.00180983	0.00180983	0
rs78173916	2	2217356	6	6	0	331516	0.00180983	0.00180983	0
rs60144672	2	2220495	6	6	0	331516	0.00180983	0.00180983	0
rs13414323	2	2225210	6	6	0	331516	0.00180983	0.00180983	0
rs10865533	2	2227707	6	6	0	331516	0.00180983	0.00180983	0
rs12052817	2	2227894	6	6	0	331516	0.00180983	0.00180983	0
rs17247281	2	2228745	6	6	0	331516	0.00180983	0.00180983	0
rs1465388	2	2232743	6	6	0	331516	0.00180983	0.00180983	0
rs75853882	2	2235958	6	6	0	331516	0.00180983	0.00180983	0
rs17039421	2	2236470	6	6	0	331516	0.00180983	0.00180983	0
rs35105424	2	2237177	6	6	0	331516	0.00180983	0.00180983	0
rs72769240	2	2238427	7	7	0	331515	0.00211147	0.00211147	0
rs1862112	2	2241344	7	7	0	331515	0.00211147	0.00211147	0
rs79904630	2	2241960	7	7	0	331515	0.00211147	0.00211147	0
rs6548121	2	2244747	7	7	0	331515	0.00211147	0.00211147	0
rs115641655	2	2246081	7	7	0	331515	0.00211147	0.00211147	0
rs59952520	2	2246129	7	7	0	331515	0.00211147	0.00211147	0
rs6737578	2	2248527	7	7	0	331515	0.00211147	0.00211147	0
rs9808135	2	2249826	7	7	0	331515	0.00211147	0.00211147	0
rs7591779	2	2251202	7	7	0	331515	0.00211147	0.00211147	0
rs10168134	2	2257724	7	7	0	331515	0.00211147	0.00211147	0
rs35049992	2	2260062	7	7	0	331515	0.00211147	0.00211147	0
rs13034457	2	2260418	7	7	0	331515	0.00211147	0.00211147	0
rs34310978	2	2261350	7	7	0	331515	0.00211147	0.00211147	0
rs7558130	2	2263788	7	7	0	331515	0.00211147	0.00211147	0
rs62118678	2	2267144	7	7	0	331515	0.00211147	0.00211147	0
rs77764575	2	2267791	7	7	0	331515	0.00211147	0.00211147	0
rs11691390	2	2268311	7	7	0	331515	0.00211147	0.00211147	0
rs11127365	2	2268395	7	7	0	331515	0.00211147	0.00211147	0
rs114983615	2	2268435	7	7	0	331515	0.00211147	0.00211147	0
rs79913350	2	2269735	7	7	0	331515	0.00211147	0.00211147	0
rs79450762	2	2272057	7	7	0	331515	0.00211147	0.00211147	0
rs10495485	2	2284083	8	8	0	331514	0.00241311	0.00241311	0
rs75051500	2	2284301	8	8	0	331514	0.00241311	0.00241311	0
rs17039513	2	2285305	8	8	0	331514	0.00241311	0.00241311	0
rs7588195	2	2285829	8	8	0	331514	0.00241311	0.00241311	0
rs116060615	2	2286010	8	8	0	331514	0.00241311	0.00241311	0
rs9941545	2	2286483	8	8	0	331514	0.00241311	0.00241311	0
rs78567190	2	2286497	8	8	0	331514	0.00241311	0.00241311	0
rs58799582	2	2290334	8	8	0	331514	0.00241311	0.00241311	0
rs55976938	2	2301772	9	9	0	331513	0.00271475	0.00271475	0
rs2385135	2	2302037	9	9	0	331513	0.00271475	0.00271475	0
rs115911186	2	2303097	9	9	0	331513	0.00271475	0.00271475	0
rs115357073	2	2303899	9	9	0	331513	0.00271475	0.00271475	0
rs75686263	2	2304639	9	9	0	331513	0.00271475	0.00271475	0
rs6710116	2	2305125	9	9	0	331513	0.00271475	0.00271475	0
rs17039533	2	2310378	9	9	0	331513	0.00271475	0.00271475	0
rs13008766	2	2315621	9	9	0	331513	0.00271475	0.00271475	0
rs80114252	2	2319889	9	9	0	331513	0.00271475	0.00271475	0
rs75588438	2	2320051	9	9	0	331513	0.00271475	0.00271475	0
rs77042045	2	2323719	9	9	0	331513	0.00271475	0.00271475	0
rs2668831	2	2325043	9	9	0	331513	0.00271475	0.00271475	0
rs10195351	2	2325234	9	9	0	331513	0.00271475	0.00271475	0
rs77188459	2	2330703	9	9	0	331513	0.00271475	0.00271475	0
rs113994593	2	2334912	9	9	0	331513	0.00271475	0.00271475	0
rs77690558	2	2341306	9	9	0	331513	0.00271475	0.00271475	0
rs28577225	2	2350931	9	9	0	331513	0.00271475	0.00271475	0
rs72769291	2	2365881	10	10	0	331512	0.00301639	0.00301639	0
rs72769293	2	2366385	10	10	0	331512	0.00301639	0.00301639	0
rs17247169	2	2370516	10	10	0	331512	0.00301639	0.00301639	0
rs11884676	2	2381613	10	10	0	331512	0.00301639	0.00301639	0
rs2203162	2	2381738	10	10	0	331512	0.00301639	0.00301639	0
rs115409214	2	2384246	10	10	0	331512	0.00301639	0.00301639	0
rs938138	2	2389635	10	10	0	331512	0.00301639	0.00301639	0
rs79131398	2	2393531	10	10	0	331512	0.00301639	0.00301639	0
rs75603387	2	2396761	10	10	0	331512	0.00301639	0.00301639	0
rs115860345	2	2397443	10	10	0	331512	0.00301639	0.00301639	0
rs188012931	2	2399877	10	10	0	331512	0.00301639	0.00301639	0
rs13026183	2	2403374	10	10	0	331512	0.00301639	0.00301639	0
rs77465820	2	2405364	10	10	0	331512	0.00301639	0.00301639	0
rs2249286	2	2406762	10	10	0	331512	0.00301639	0.00301639	0
rs2249285	2	2406763	10	10	0	331512	0.00301639	0.00301639	0
rs61347996	2	2408264	10	10	0	331512	0.00301639	0.00301639	0
rs6548108	2	2412888	10	10	0	331512	0.00301639	0.00301639	0
rs62114486	2	2421596	9	9	0	331513	0.00271475	0.00271475	0
rs12472646	2	2440670	11	11	0	331511	0.00331803	0.00331803	0
rs60952394	2	2445354	11	11	0	331511	0.00331803	0.00331803	0
rs12470207	2	2446749	11	11	0	331511	0.00331803	0.00331803	0
rs12987475	2	2447977	11	11	0	331511	0.00331803	0.00331803	0
rs1398250	2	2448785	11	11	0	331511	0.00331803	0.00331803	0
rs77203965	2	2457400	12	11	1	331510	0.00361967	0.00331803	0.000301639
rs823543	2	2460597	13	11	2	331509	0.00392131	0.00331803	0.000603278
Affx-19742929	2	2464675	13	11	2	331509	0.00392131	0.00331803	0.000603278
rs41428944	2	2468644	13	11	2	331509	0.00392131	0.00331803	0.000603278
rs17039804	2	2474666	14	12	2	331508	0.00422295	0.00361967	0.000603278
rs35523868	2	2479473	14	12	2	331508	0.00422295	0.00361967	0.000603278
rs6739131	2	2487680	14	12	2	331508	0.00422295	0.00361967	0.000603278
rs10165003	2	2488285	14	12	2	331508	0.00422295	0.00361967	0.000603278
rs113918696	2	2494296	14	12	2	331508	0.00422295	0.00361967	0.000603278
rs77834232	2	2496824	14	12	2	331508	0.00422295	0.00361967	0.000603278
rs1107824	2	2500150	14	12	2	331508	0.00422295	0.00361967	0.000603278
rs114679303	2	2511462	14	12	2	331508	0.00422295	0.00361967	0.000603278
rs62106294	2	2512411	14	12	2	331508	0.00422295	0.00361967	0.000603278
rs823557	2	2512660	14	12	2	331508	0.00422295	0.00361967	0.000603278
rs1710506	2	2518376	14	12	2	331508	0.00422295	0.00361967	0.000603278
rs182340280	2	2519275	14	12	2	331508	0.00422295	0.00361967	0.000603278
rs10199521	2	2519513	14	12	2	331508	0.00422295	0.00361967	0.000603278
rs72771169	2	2519644	14	12	2	331508	0.00422295	0.00361967	0.000603278
rs73181319	2	2523353	14	12	2	331508	0.00422295	0.00361967	0.000603278
rs78945020	2	2523720	14	12	2	331508	0.00422295	0.00361967	0.000603278
rs6727108	2	2527394	14	12	2	331508	0.00422295	0.00361967	0.000603278
rs6760668	2	2527547	14	12	2	331508	0.00422295	0.00361967	0.000603278
rs62104319	2	2532458	14	12	2	331508	0.00422295	0.00361967	0.000603278
rs34205881	2	2532918	14	12	2	331508	0.00422295	0.00361967	0.000603278
rs11676482	2	2533488	14	12	2	331508	0.00422295	0.00361967	0.000603278
rs116731956	2	2534151	14	12	2	331508	0.00422295	0.00361967	0.000603278
rs4853927	2	2536616	14	12	2	331508	0.00422295	0.00361967	0.000603278
rs76647264	2	2536811	14	12	2	331508	0.00422295	0.00361967	0.000603278
rs11900612	2	2538202	14	12	2	331508	0.00422295	0.00361967	0.000603278
rs2037148	2	2540292	14	12	2	331508	0.00422295	0.00361967	0.000603278
rs56761675	2	2542340	14	12	2	331508	0.00422295	0.00361967	0.000603278
rs7564937	2	2545070	14	12	2	331508	0.00422295	0.00361967	0.000603278
rs7568276	2	2545078	14	12	2	331508	0.00422295	0.00361967	0.000603278
rs116147149	2	2550800	14	12	2	331508	0.00422295	0.00361967	0.000603278
rs908354	2	2554702	14	12	2	331508	0.00422295	0.00361967	0.000603278
rs7576966	2	2562494	14	12	2	331508	0.00422295	0.00361967	0.000603278
rs115517483	2	2567905	14	12	2	331508	0.00422295	0.00361967	0.000603278
rs55807215	2	2569489	14	12	2	331508	0.00422295	0.00361967	0.000603278
rs77793122	2	2570224	14	12	2	331508	0.00422295	0.00361967	0.000603278
rs58886624	2	2577838	15	13	2	331507	0.00452459	0.00392131	0.000603278
rs66567073	2	2578557	15	13	2	331507	0.00452459	0.00392131	0.000603278
rs7590585	2	2580849	15	13	2	331507	0.00452459	0.00392131	0.000603278
rs59726746	2	2581749	15	13	2	331507	0.00452459	0.00392131	0.000603278
rs6742158	2	2583212	16	14	2	331506	0.00482623	0.00422295	0.000603278
rs10166891	2	2583815	16	14	2	331506	0.00482623	0.00422295	0.000603278
rs34384838	2	2586234	16	14	2	331506	0.00482623	0.00422295	0.000603278
rs34576256	2	2589119	16	14	2	331506	0.00482623	0.00422295	0.000603278
rs2674225	2	2591136	16	14	2	331506	0.00482623	0.00422295	0.000603278
rs35472317	2	2591555	16	14	2	331506	0.00482623	0.00422295	0.000603278
rs79333861	2	2592833	16	14	2	331506	0.00482623	0.00422295	0.000603278
rs7586549	2	2604016	16	14	2	331506	0.00482623	0.00422295	0.000603278
rs7565295	2	2605585	16	14	2	331506	0.00482623	0.00422295	0.000603278
rs13406017	2	2608920	16	14	2	331506	0.00482623	0.00422295	0.000603278
rs6754958	2	2609224	16	14	2	331506	0.00482623	0.00422295	0.000603278
rs10210359	2	2610710	16	14	2	331506	0.00482623	0.00422295	0.000603278
rs34753339	2	2613594	16	14	2	331506	0.00482623	0.00422295	0.000603278
rs74356043	2	2621588	16	14	2	331506	0.00482623	0.00422295	0.000603278
rs2385306	2	2626800	16	14	2	331506	0.00482623	0.00422295	0.000603278
rs13031108	2	2633258	16	14	2	331506	0.00482623	0.00422295	0.000603278
rs62106226	2	2639121	16	14	2	331506	0.00482623	0.00422295	0.000603278
rs72773084	2	2641113	16	14	2	331506	0.00482623	0.00422295	0.000603278
rs13391262	2	2642893	16	14	2	331506	0.00482623	0.00422295	0.000603278
rs1545457	2	2644566	16	14	2	331506	0.00482623	0.00422295	0.000603278
rs13026829	2	2645097	16	14	2	331506	0.00482623	0.00422295	0.000603278
rs1868849	2	2646590	16	14	2	331506	0.00482623	0.00422295	0.000603278
rs77901164	2	2646673	16	14	2	331506	0.00482623	0.00422295	0.000603278
rs12992257	2	2647158	16	14	2	331506	0.00482623	0.00422295	0.000603278
rs17040195	2	2647516	16	14	2	331506	0.00482623	0.00422295	0.000603278
rs719876	2	2654789	16	14	2	331506	0.00482623	0.00422295	0.000603278
rs62107266	2	2655084	16	14	2	331506	0.00482623	0.00422295	0.000603278
rs114889729	2	2657091	16	14	2	331506	0.00482623	0.00422295	0.000603278
rs7585459	2	2657795	16	14	2	331506	0.00482623	0.00422295	0.000603278
rs7581110	2	2659311	16	14	2	331506	0.00482623	0.00422295	0.000603278
rs1349457	2	2661795	16	14	2	331506	0.00482623	0.00422295	0.000603278
rs115187598	2	2665273	16	14	2	331506	0.00482623	0.00422295	0.000603278
rs116386037	2	2667427	16	14	2	331506	0.00482623	0.00422295	0.000603278
rs2385204	2	2668955	16	14	2	331506	0.00482623	0.00422295	0.000603278
rs6713893	2	2670178	16	14	2	331506	0.00482623	0.00422295	0.000603278
rs72773099	2	2670690	16	14	2	331506	0.00482623	0.00422295	0.000603278
rs6761555	2	2671133	16	14	2	331506	0.00482623	0.00422295	0.000603278
rs73908769	2	2673438	16	14	2	331506	0.00482623	0.00422295	0.000603278
rs10169278	2	2674253	16	14	2	331506	0.00482623	0.00422295	0.000603278
rs79988351	2	2676411	16	14	2	331506	0.00482623	0.00422295	0.000603278
rs3829839	2	2678138	16	14	2	331506	0.00482623	0.00422295	0.000603278
rs72774905	2	2678989	16	14	2	331506	0.00482623	0.00422295	0.000603278
rs73908772	2	2680172	16	14	2	331506	0.00482623	0.00422295	0.000603278
rs35127987	2	2683802	18	16	2	331504	0.0054295	0.00482623	0.000603278
rs76548984	2	2685669	18	16	2	331504	0.0054295	0.00482623	0.000603278
rs1470738	2	2687911	18	16	2	331504	0.0054295	0.00482623	0.000603278
rs4853777	2	2688306	18	16	2	331504	0.0054295	0.00482623	0.000603278
rs4853776	2	2688523	18	16	2	331504	0.0054295	0.00482623	0.000603278
rs114873681	2	2692174	18	16	2	331504	0.0054295	0.00482623	0.000603278
rs74414776	2	2693751	18	16	2	331504	0.0054295	0.00482623	0.000603278
rs75748408	2	2696123	18	16	2	331504	0.0054295	0.00482623	0.000603278
rs34566968	2	2698046	18	16	2	331504	0.0054295	0.00482623	0.000603278
rs11683851	2	2699198	18	16	2	331504	0.0054295	0.00482623	0.000603278
rs76105249	2	2700378	18	16	2	331504	0.0054295	0.00482623	0.000603278
rs6714878	2	2706115	18	16	2	331504	0.0054295	0.00482623	0.000603278
rs71444206	2	2706286	18	16	2	331504	0.0054295	0.00482623	0.000603278
rs77121622	2	2706597	18	16	2	331504	0.0054295	0.00482623	0.000603278
rs114328335	2	2710498	18	16	2	331504	0.0054295	0.00482623	0.000603278
rs12615887	2	2710938	18	16	2	331504	0.0054295	0.00482623	0.000603278
rs17495097	2	2714308	18	16	2	331504	0.0054295	0.00482623	0.000603278
rs58804831	2	2715151	18	16	2	331504	0.0054295	0.00482623	0.000603278
rs72774943	2	2715467	18	16	2	331504	0.0054295	0.00482623	0.000603278
rs6740221	2	2716689	18	16	2	331504	0.0054295	0.00482623	0.000603278
rs2034545	2	2717970	18	16	2	331504	0.0054295	0.00482623	0.000603278
rs73911852	2	2718306	18	16	2	331504	0.0054295	0.00482623	0.000603278
rs72631504	2	2718852	18	16	2	331504	0.0054295	0.00482623	0.000603278
rs10165434	2	2720133	18	16	2	331504	0.0054295	0.00482623	0.000603278
rs1077879	2	2721694	18	16	2	331504	0.0054295	0.00482623	0.000603278
rs114523921	2	2722188	18	16	2	331504	0.0054295	0.00482623	0.000603278
rs6719442	2	2722295	18	16	2	331504	0.0054295	0.00482623	0.000603278
rs114708714	2	2727016	19	17	2	331503	0.00573114	0.00512786	0.000603278
rs78898431	2	2729024	19	17	2	331503	0.00573114	0.00512786	0.000603278
rs34782509	2	2729637	19	17	2	331503	0.00573114	0.00512786	0.000603278
rs74324003	2	2729824	19	17	2	331503	0.00573114	0.00512786	0.000603278
rs4241296	2	2732778	19	17	2	331503	0.00573114	0.00512786	0.000603278
rs896232	2	2732877	19	17	2	331503	0.00573114	0.00512786	0.000603278
rs896234	2	2737124	19	17	2	331503	0.00573114	0.00512786	0.000603278
rs17441745	2	2744793	20	18	2	331502	0.00603278	0.0054295	0.000603278
rs56381951	2	2746073	20	18	2	331502	0.00603278	0.0054295	0.000603278
rs11888022	2	2748503	20	18	2	331502	0.00603278	0.0054295	0.000603278
rs12478324	2	2752285	20	18	2	331502	0.00603278	0.0054295	0.000603278
rs73177685	2	2752931	20	18	2	331502	0.00603278	0.0054295	0.000603278
rs13389878	2	2757162	20	18	2	331502	0.00603278	0.0054295	0.000603278
rs6728317	2	2760503	20	18	2	331502	0.00603278	0.0054295	0.000603278
rs35169156	2	2762533	20	18	2	331502	0.00603278	0.0054295	0.000603278
rs12620694	2	2763051	20	18	2	331502	0.00603278	0.0054295	0.000603278
rs4853773	2	2763135	20	18	2	331502	0.00603278	0.0054295	0.000603278
rs10203375	2	2763249	20	18	2	331502	0.00603278	0.0054295	0.000603278
rs115612102	2	2770236	20	18	2	331502	0.00603278	0.0054295	0.000603278
rs6755367	2	2770301	20	18	2	331502	0.00603278	0.0054295	0.000603278
rs12619533	2	2771601	20	18	2	331502	0.00603278	0.0054295	0.000603278
rs13006069	2	2773164	20	18	2	331502	0.00603278	0.0054295	0.000603278
rs67848348	2	2774539	20	18	2	331502	0.00603278	0.0054295	0.000603278
rs4853871	2	2775305	20	18	2	331502	0.00603278	0.0054295	0.000603278
rs62105780	2	2775916	20	18	2	331502	0.00603278	0.0054295	0.000603278
rs62105782	2	2776032	20	18	2	331502	0.00603278	0.0054295	0.000603278
rs75577399	2	2776634	20	18	2	331502	0.00603278	0.0054295	0.000603278
rs77993875	2	2777727	20	18	2	331502	0.00603278	0.0054295	0.000603278
rs17441298	2	2778693	20	18	2	331502	0.00603278	0.0054295	0.000603278
rs72631505	2	2781389	20	18	2	331502	0.00603278	0.0054295	0.000603278
rs115390089	2	2782080	20	18	2	331502	0.00603278	0.0054295	0.000603278
rs78286298	2	2785812	20	18	2	331502	0.00603278	0.0054295	0.000603278
rs72776806	2	2786490	20	18	2	331502	0.00603278	0.0054295	0.000603278
rs112689850	2	2786642	20	18	2	331502	0.00603278	0.0054295	0.000603278
rs115413860	2	2786958	20	18	2	331502	0.00603278	0.0054295	0.000603278
rs62105801	2	2788244	20	18	2	331502	0.00603278	0.0054295	0.000603278
rs9309696	2	2789651	20	18	2	331502	0.00603278	0.0054295	0.000603278
rs72776813	2	2792075	20	18	2	331502	0.00603278	0.0054295	0.000603278
rs1435552	2	2792967	20	18	2	331502	0.00603278	0.0054295	0.000603278
rs2385324	2	2797712	20	18	2	331502	0.00603278	0.0054295	0.000603278
rs79255649	2	2803326	20	18	2	331502	0.00603278	0.0054295	0.000603278
rs116375727	2	2807724	20	18	2	331502	0.00603278	0.0054295	0.000603278
rs4390798	2	2808103	20	18	2	331502	0.00603278	0.0054295	0.000603278
rs1347438	2	2808619	20	18	2	331502	0.00603278	0.0054295	0.000603278
rs7608550	2	2809417	20	18	2	331502	0.00603278	0.0054295	0.000603278
rs55925713	2	2816342	21	19	2	331501	0.00633442	0.00573114	0.000603278
rs823224	2	2828104	20	19	1	331502	0.00603278	0.00573114	0.000301639
rs6548066	2	2829349	20	19	1	331502	0.00603278	0.00573114	0.000301639
rs823232	2	2833154	20	19	1	331502	0.00603278	0.00573114	0.000301639
rs7589469	2	2833582	20	19	1	331502	0.00603278	0.00573114	0.000301639
rs4853769	2	2836286	20	19	1	331502	0.00603278	0.00573114	0.000301639
rs71444215	2	2837562	20	19	1	331502	0.00603278	0.00573114	0.000301639
rs10200599	2	2838270	20	19	1	331502	0.00603278	0.00573114	0.000301639
rs11689358	2	2838919	20	19	1	331502	0.00603278	0.00573114	0.000301639
rs72776893	2	2842982	20	19	1	331502	0.00603278	0.00573114	0.000301639
rs56911993	2	2844444	20	19	1	331502	0.00603278	0.00573114	0.000301639
rs76170533	2	2845533	20	19	1	331502	0.00603278	0.00573114	0.000301639
rs116415881	2	2847755	20	19	1	331502	0.00603278	0.00573114	0.000301639
rs823242	2	2848006	20	19	1	331502	0.00603278	0.00573114	0.000301639
rs823245	2	2848660	20	19	1	331502	0.00603278	0.00573114	0.000301639
rs72778511	2	2852383	20	19	1	331502	0.00603278	0.00573114	0.000301639
rs55870817	2	2853660	20	19	1	331502	0.00603278	0.00573114	0.000301639
rs823180	2	2860830	20	19	1	331502	0.00603278	0.00573114	0.000301639
rs114930516	2	2862531	20	19	1	331502	0.00603278	0.00573114	0.000301639
rs1656316	2	2867075	20	19	1	331502	0.00603278	0.00573114	0.000301639
rs1667017	2	2867894	20	19	1	331502	0.00603278	0.00573114	0.000301639
rs1667015	2	2868514	20	19	1	331502	0.00603278	0.00573114	0.000301639
rs116167817	2	2870500	20	19	1	331502	0.00603278	0.00573114	0.000301639
rs115066800	2	2870602	20	19	1	331502	0.00603278	0.00573114	0.000301639
rs1656317	2	2870883	20	19	1	331502	0.00603278	0.00573114	0.000301639
rs876300	2	2872478	20	19	1	331502	0.00603278	0.00573114	0.000301639
rs1465757	2	2873086	20	19	1	331502	0.00603278	0.00573114	0.000301639
rs1865580	2	2873704	20	19	1	331502	0.00603278	0.00573114	0.000301639
rs116336683	2	2873863	20	19	1	331502	0.00603278	0.00573114	0.000301639
rs4853856	2	2873929	20	19	1	331502	0.00603278	0.00573114	0.000301639
rs115781791	2	2885378	20	19	1	331502	0.00603278	0.00573114	0.000301639
rs13014742	2	2886795	20	19	1	331502	0.00603278	0.00573114	0.000301639
rs11692061	2	2892144	20	19	1	331502	0.00603278	0.00573114	0.000301639
rs62104495	2	2894535	20	19	1	331502	0.00603278	0.00573114	0.000301639
rs17040523	2	2895193	20	19	1	331502	0.00603278	0.00573114	0.000301639
rs56133229	2	2896738	20	19	1	331502	0.00603278	0.00573114	0.000301639
rs77360911	2	2897402	20	19	1	331502	0.00603278	0.00573114	0.000301639
rs823209	2	2899297	20	19	1	331502	0.00603278	0.00573114	0.000301639
rs1667056	2	2899793	20	19	1	331502	0.00603278	0.00573114	0.000301639
rs6704572	2	2906608	20	19	1	331502	0.00603278	0.00573114	0.000301639
rs35550021	2	2907600	20	19	1	331502	0.00603278	0.00573114	0.000301639
rs55932172	2	2913281	19	18	1	331503	0.00573114	0.0054295	0.000301639
rs1667046	2	2914751	19	18	1	331503	0.00573114	0.0054295	0.000301639
rs114393809	2	2922999	19	18	1	331503	0.00573114	0.0054295	0.000301639
rs61373322	2	2927797	19	18	1	331503	0.00573114	0.0054295	0.000301639
rs115717820	2	2935274	19	18	1	331503	0.00573114	0.0054295	0.000301639
rs114347651	2	2936302	19	18	1	331503	0.00573114	0.0054295	0.000301639
rs1667063	2	2936331	19	18	1	331503	0.00573114	0.0054295	0.000301639
rs115785583	2	2939808	19	18	1	331503	0.00573114	0.0054295	0.000301639
rs4853810	2	2939967	19	18	1	331503	0.00573114	0.0054295	0.000301639
rs4853951	2	2942896	19	18	1	331503	0.00573114	0.0054295	0.000301639
rs4853950	2	2943674	19	18	1	331503	0.00573114	0.0054295	0.000301639
rs73911644	2	2943795	19	18	1	331503	0.00573114	0.0054295	0.000301639
rs935629	2	2943824	19	18	1	331503	0.00573114	0.0054295	0.000301639
rs1667060	2	2945455	19	18	1	331503	0.00573114	0.0054295	0.000301639
rs1729930	2	2945970	19	18	1	331503	0.00573114	0.0054295	0.000301639
rs1729926	2	2949111	19	18	1	331503	0.00573114	0.0054295	0.000301639
rs11127374	2	2952717	19	18	1	331503	0.00573114	0.0054295	0.000301639
rs36108467	2	2956487	18	17	1	331504	0.0054295	0.00512786	0.000301639
rs78391057	2	2957492	18	17	1	331504	0.0054295	0.00512786	0.000301639
rs74780657	2	2957732	18	17	1	331504	0.0054295	0.00512786	0.000301639
rs11695774	2	2958072	18	17	1	331504	0.0054295	0.00512786	0.000301639
rs72778593	2	2961031	17	16	1	331505	0.00512786	0.00482623	0.000301639
rs76250695	2	2961973	17	16	1	331505	0.00512786	0.00482623	0.000301639
rs1729898	2	2963057	17	16	1	331505	0.00512786	0.00482623	0.000301639
rs62104548	2	2965080	17	16	1	331505	0.00512786	0.00482623	0.000301639
rs1729903	2	2965401	17	16	1	331505	0.00512786	0.00482623	0.000301639
rs1463147	2	2970688	17	16	1	331505	0.00512786	0.00482623	0.000301639
rs17040654	2	2979674	17	16	1	331505	0.00512786	0.00482623	0.000301639
rs72780405	2	2996692	16	15	1	331506	0.00482623	0.00452459	0.000301639
rs1667051	2	3003071	16	15	1	331506	0.00482623	0.00452459	0.000301639
rs17040682	2	3004839	16	15	1	331506	0.00482623	0.00452459	0.000301639
rs10210870	2	3004998	16	15	1	331506	0.00482623	0.00452459	0.000301639
rs17437576	2	3005457	16	15	1	331506	0.00482623	0.00452459	0.000301639
rs7603744	2	3007298	16	15	1	331506	0.00482623	0.00452459	0.000301639
rs7592135	2	3007972	16	15	1	331506	0.00482623	0.00452459	0.000301639
rs2031028	2	3012290	16	15	1	331506	0.00482623	0.00452459	0.000301639
Affx-19887937	2	3013207	16	15	1	331506	0.00482623	0.00452459	0.000301639
rs77812581	2	3026639	15	15	0	331507	0.00452459	0.00452459	0
rs17040727	2	3028105	15	15	0	331507	0.00452459	0.00452459	0
rs75564661	2	3032487	15	15	0	331507	0.00452459	0.00452459	0
rs67938786	2	3034139	15	15	0	331507	0.00452459	0.00452459	0
rs6714173	2	3038123	15	15	0	331507	0.00452459	0.00452459	0
rs6722666	2	3040295	15	15	0	331507	0.00452459	0.00452459	0
rs56799760	2	3044832	15	15	0	331507	0.00452459	0.00452459	0
rs35018029	2	3045881	15	15	0	331507	0.00452459	0.00452459	0
rs7420605	2	3046308	15	15	0	331507	0.00452459	0.00452459	0
rs6605291	2	3047685	15	15	0	331507	0.00452459	0.00452459	0
rs114162549	2	3051653	16	16	0	331506	0.00482623	0.00482623	0
rs62119785	2	3055847	16	16	0	331506	0.00482623	0.00482623	0
rs35148060	2	3058026	16	16	0	331506	0.00482623	0.00482623	0
rs76395913	2	3058085	16	16	0	331506	0.00482623	0.00482623	0
rs115907545	2	3058838	16	16	0	331506	0.00482623	0.00482623	0
rs115581902	2	3060917	16	16	0	331506	0.00482623	0.00482623	0
rs12714369	2	3062238	16	16	0	331506	0.00482623	0.00482623	0
rs62119796	2	3062967	16	16	0	331506	0.00482623	0.00482623	0
rs77943439	2	3066362	16	16	0	331506	0.00482623	0.00482623	0
rs77961555	2	3068016	16	16	0	331506	0.00482623	0.00482623	0
rs11900582	2	3070699	16	16	0	331506	0.00482623	0.00482623	0
rs73909745	2	3073899	16	16	0	331506	0.00482623	0.00482623	0
rs74810155	2	3074566	16	16	0	331506	0.00482623	0.00482623	0
rs191015825	2	3077707	16	16	0	331506	0.00482623	0.00482623	0
rs7419318	2	3080161	16	16	0	331506	0.00482623	0.00482623	0
rs34233431	2	3082082	16	16	0	331506	0.00482623	0.00482623	0
rs62119858	2	3082691	16	16	0	331506	0.00482623	0.00482623	0
rs6605286	2	3084134	16	16	0	331506	0.00482623	0.00482623	0
rs73141590	2	3085318	16	16	0	331506	0.00482623	0.00482623	0
rs116023276	2	3092462	16	16	0	331506	0.00482623	0.00482623	0
rs12469463	2	3096319	16	16	0	331506	0.00482623	0.00482623	0
rs1377662	2	3100830	18	16	2	331504	0.0054295	0.00482623	0.000603278
rs4438515	2	3103097	18	16	2	331504	0.0054295	0.00482623	0.000603278
rs746476	2	3105724	18	16	2	331504	0.0054295	0.00482623	0.000603278
rs60612942	2	3105888	18	16	2	331504	0.0054295	0.00482623	0.000603278
rs73909755	2	3106718	19	17	2	331503	0.00573114	0.00512786	0.000603278
rs73143249	2	3106853	19	17	2	331503	0.00573114	0.00512786	0.000603278
rs6707574	2	3107978	20	18	2	331502	0.00603278	0.0054295	0.000603278
rs6712936	2	3109383	20	18	2	331502	0.00603278	0.0054295	0.000603278
rs1993251	2	3109690	20	18	2	331502	0.00603278	0.0054295	0.000603278
rs13432057	2	3112817	20	18	2	331502	0.00603278	0.0054295	0.000603278
rs10206572	2	3113710	20	18	2	331502	0.00603278	0.0054295	0.000603278
rs12464088	2	3116073	20	18	2	331502	0.00603278	0.0054295	0.000603278
rs114837941	2	3116379	20	18	2	331502	0.00603278	0.0054295	0.000603278
rs62121131	2	3117601	20	18	2	331502	0.00603278	0.0054295	0.000603278
rs76328623	2	3119896	20	18	2	331502	0.00603278	0.0054295	0.000603278
rs13034080	2	3120010	20	18	2	331502	0.00603278	0.0054295	0.000603278
rs6754432	2	3122870	20	18	2	331502	0.00603278	0.0054295	0.000603278
rs114696128	2	3123147	20	18	2	331502	0.00603278	0.0054295	0.000603278
rs11687107	2	3127210	20	18	2	331502	0.00603278	0.0054295	0.000603278
rs7606702	2	3127902	20	18	2	331502	0.00603278	0.0054295	0.000603278
rs76828137	2	3134706	20	18	2	331502	0.00603278	0.0054295	0.000603278
rs4854194	2	3135165	20	18	2	331502	0.00603278	0.0054295	0.000603278
rs7569266	2	3135690	20	18	2	331502	0.00603278	0.0054295	0.000603278
rs13389086	2	3139561	20	18	2	331502	0.00603278	0.0054295	0.000603278
rs4580409	2	3142500	20	18	2	331502	0.00603278	0.0054295	0.000603278
rs12465429	2	3145236	18	18	0	331504	0.0054295	0.0054295	0
rs35359412	2	3148785	18	18	0	331504	0.0054295	0.0054295	0
rs62121456	2	3150275	18	18	0	331504	0.0054295	0.0054295	0
rs2887312	2	3152466	18	18	0	331504	0.0054295	0.0054295	0
rs115437944	2	3161375	17	17	0	331505	0.00512786	0.00512786	0
rs6750358	2	3161627	17	17	0	331505	0.00512786	0.00512786	0
rs6730025	2	3163738	17	17	0	331505	0.00512786	0.00512786	0
rs36073549	2	3171047	17	17	0	331505	0.00512786	0.00512786	0
rs79989676	2	3172539	17	17	0	331505	0.00512786	0.00512786	0
rs10495515	2	3172653	17	17	0	331505	0.00512786	0.00512786	0
rs921665	2	3174321	17	17	0	331505	0.00512786	0.00512786	0
rs7578217	2	3175376	17	17	0	331505	0.00512786	0.00512786	0
rs114559490	2	3181841	17	17	0	331505	0.00512786	0.00512786	0
rs6751452	2	3183930	17	17	0	331505	0.00512786	0.00512786	0
rs11685956	2	3185407	17	17	0	331505	0.00512786	0.00512786	0
rs34335005	2	3190157	17	17	0	331505	0.00512786	0.00512786	0
rs80356302	2	3192018	17	17	0	331505	0.00512786	0.00512786	0
rs76037690	2	3206078	15	15	0	331507	0.00452459	0.00452459	0
rs115962598	2	3212371	15	15	0	331507	0.00452459	0.00452459	0
rs17327576	2	3212481	15	15	0	331507	0.00452459	0.00452459	0
rs28705690	2	3212712	15	15	0	331507	0.00452459	0.00452459	0
rs1037469	2	3215844	15	15	0	331507	0.00452459	0.00452459	0
rs114004259	2	3217567	15	15	0	331507	0.00452459	0.00452459	0
rs79267640	2	3218523	15	15	0	331507	0.00452459	0.00452459	0
rs7595382	2	3220709	15	15	0	331507	0.00452459	0.00452459	0
rs6712684	2	3225829	15	15	0	331507	0.00452459	0.00452459	0
rs34314646	2	3228144	14	14	0	331508	0.00422295	0.00422295	0
rs114628184	2	3228150	14	14	0	331508	0.00422295	0.00422295	0
rs4854108	2	3228716	14	14	0	331508	0.00422295	0.00422295	0
rs12992335	2	3229656	14	14	0	331508	0.00422295	0.00422295	0
rs72763776	2	3236948	14	14	0	331508	0.00422295	0.00422295	0
rs116157867	2	3237368	14	14	0	331508	0.00422295	0.00422295	0
rs1869417	2	3249933	13	13	0	331509	0.00392131	0.00392131	0
rs11127393	2	3251219	13	13	0	331509	0.00392131	0.00392131	0
rs78275291	2	3257538	14	14	0	331508	0.00422295	0.00422295	0
rs2694067	2	3258627	14	14	0	331508	0.00422295	0.00422295	0
rs2924502	2	3271056	14	14	0	331508	0.00422295	0.00422295	0
rs62121487	2	3277508	14	14	0	331508	0.00422295	0.00422295	0
rs17263568	2	3283492	14	14	0	331508	0.00422295	0.00422295	0
rs62121495	2	3288458	14	14	0	331508	0.00422295	0.00422295	0
rs62121496	2	3290341	14	14	0	331508	0.00422295	0.00422295	0
rs35445537	2	3291773	14	14	0	331508	0.00422295	0.00422295	0
rs62121505	2	3294573	16	14	2	331506	0.00482623	0.00422295	0.000603278
rs115384567	2	3297238	17	14	3	331505	0.00512786	0.00422295	0.000904917
rs6734952	2	3301877	17	14	3	331505	0.00512786	0.00422295	0.000904917
rs4546035	2	3302962	17	14	3	331505	0.00512786	0.00422295	0.000904917
rs114605423	2	3305086	17	14	3	331505	0.00512786	0.00422295	0.000904917
rs10172942	2	3307494	17	14	3	331505	0.00512786	0.00422295	0.000904917
rs4854198	2	3311400	17	14	3	331505	0.00512786	0.00422295	0.000904917
rs10179431	2	3312411	17	14	3	331505	0.00512786	0.00422295	0.000904917
rs72765334	2	3312868	17	14	3	331505	0.00512786	0.00422295	0.000904917
rs73133173	2	3313043	17	14	3	331505	0.00512786	0.00422295	0.000904917
rs6749474	2	3313428	17	14	3	331505	0.00512786	0.00422295	0.000904917
rs7606684	2	3313543	17	14	3	331505	0.00512786	0.00422295	0.000904917
rs56240155	2	3316021	17	14	3	331505	0.00512786	0.00422295	0.000904917
rs56101927	2	3320010	17	14	3	331505	0.00512786	0.00422295	0.000904917
rs73913314	2	3323217	18	15	3	331504	0.0054295	0.00452459	0.000904917
rs77835887	2	3325422	19	16	3	331503	0.00573114	0.00482623	0.000904917
rs11902010	2	3326417	19	16	3	331503	0.00573114	0.00482623	0.000904917
rs114359484	2	3327016	19	16	3	331503	0.00573114	0.00482623	0.000904917
rs34873340	2	3329332	20	17	3	331502	0.00603278	0.00512786	0.000904917
rs7585524	2	3333404	20	17	3	331502	0.00603278	0.00512786	0.000904917
rs12997401	2	3333799	20	17	3	331502	0.00603278	0.00512786	0.000904917
rs55727967	2	3336121	23	20	3	331499	0.0069377	0.00603278	0.000904917
rs11127412	2	3338943	24	21	3	331498	0.00723934	0.00633442	0.000904917
rs35943232	2	3341008	24	21	3	331498	0.00723934	0.00633442	0.000904917
rs80177267	2	3341693	24	21	3	331498	0.00723934	0.00633442	0.000904917
rs11127415	2	3350342	24	21	3	331498	0.00723934	0.00633442	0.000904917
rs55649989	2	3355347	23	20	3	331499	0.0069377	0.00603278	0.000904917
rs13421307	2	3356345	23	20	3	331499	0.0069377	0.00603278	0.000904917
rs35431353	2	3358120	23	20	3	331499	0.0069377	0.00603278	0.000904917
rs2324584	2	3360352	27	21	6	331495	0.00814426	0.00633442	0.00180983
rs4854179	2	3363111	35	29	6	331487	0.0105574	0.00874753	0.00180983
rs4511754	2	3365105	35	29	6	331487	0.0105574	0.00874753	0.00180983
rs4854182	2	3366890	36	30	6	331486	0.010859	0.00904917	0.00180983
rs116752157	2	3367925	36	30	6	331486	0.010859	0.00904917	0.00180983
rs79293431	2	3379364	40	34	6	331482	0.0120656	0.0102557	0.00180983
rs114852731	2	3384516	41	35	6	331481	0.0123672	0.0105574	0.00180983
rs10180455	2	3385026	41	35	6	331481	0.0123672	0.0105574	0.00180983
rs35826995	2	3388751	49	37	12	331473	0.0147803	0.0111606	0.00361967
rs10865541	2	3392075	55	41	14	331467	0.0165902	0.0123672	0.00422295
rs200381361	2	3392127	55	41	14	331467	0.0165902	0.0123672	0.00422295
rs11686212	2	3392295	55	41	14	331467	0.0165902	0.0123672	0.00422295
rs75790632	2	3394647	55	41	14	331467	0.0165902	0.0123672	0.00422295
rs75058695	2	3398842	55	41	14	331467	0.0165902	0.0123672	0.00422295
rs12619087	2	3402324	56	42	14	331466	0.0168918	0.0126688	0.00422295
rs75644374	2	3402454	56	42	14	331466	0.0168918	0.0126688	0.00422295
rs115636338	2	3403909	56	42	14	331466	0.0168918	0.0126688	0.00422295
rs114706545	2	3406681	56	42	14	331466	0.0168918	0.0126688	0.00422295
rs4627605	2	3411923	56	42	14	331466	0.0168918	0.0126688	0.00422295
rs13399186	2	3423201	54	42	12	331468	0.0162885	0.0126688	0.00361967
rs115424926	2	3424910	54	42	12	331468	0.0162885	0.0126688	0.00361967
rs145733257	2	3425749	54	42	12	331468	0.0162885	0.0126688	0.00361967
rs34778340	2	3427851	54	42	12	331468	0.0162885	0.0126688	0.00361967
rs10166880	2	3428508	54	42	12	331468	0.0162885	0.0126688	0.00361967
rs73131538	2	3433871	54	42	12	331468	0.0162885	0.0126688	0.00361967
rs72765400	2	3435820	54	42	12	331468	0.0162885	0.0126688	0.00361967
rs11887923	2	3437541	54	42	12	331468	0.0162885	0.0126688	0.00361967
rs150167013	2	3447577	53	41	12	331469	0.0159869	0.0123672	0.00361967
Affx-80216097	2	3447663	53	41	12	331469	0.0159869	0.0123672	0.00361967
rs78267313	2	3448384	53	41	12	331469	0.0159869	0.0123672	0.00361967
rs6747650	2	3451507	53	41	12	331469	0.0159869	0.0123672	0.00361967
rs9309707	2	3454217	53	41	12	331469	0.0159869	0.0123672	0.00361967
rs9309710	2	3454566	53	41	12	331469	0.0159869	0.0123672	0.00361967
rs6730178	2	3458400	53	41	12	331469	0.0159869	0.0123672	0.00361967
rs74766704	2	3459190	53	41	12	331469	0.0159869	0.0123672	0.00361967
rs10169899	2	3459742	53	41	12	331469	0.0159869	0.0123672	0.00361967
rs62120544	2	3460660	53	41	12	331469	0.0159869	0.0123672	0.00361967
rs114207786	2	3462444	53	41	12	331469	0.0159869	0.0123672	0.00361967
rs35486430	2	3463493	53	41	12	331469	0.0159869	0.0123672	0.00361967
rs116407271	2	3464679	53	41	12	331469	0.0159869	0.0123672	0.00361967
rs34972822	2	3468964	52	40	12	331470	0.0156852	0.0120656	0.00361967
rs4971513	2	3469278	52	40	12	331470	0.0156852	0.0120656	0.00361967
rs114907951	2	3469399	52	40	12	331470	0.0156852	0.0120656	0.00361967
rs35407737	2	3469412	52	40	12	331470	0.0156852	0.0120656	0.00361967
rs4514905	2	3469702	52	40	12	331470	0.0156852	0.0120656	0.00361967
rs11677515	2	3470254	52	40	12	331470	0.0156852	0.0120656	0.00361967
rs72767117	2	3472790	52	40	12	331470	0.0156852	0.0120656	0.00361967
rs10178877	2	3478452	52	40	12	331470	0.0156852	0.0120656	0.00361967
rs4641971	2	3481857	52	40	12	331470	0.0156852	0.0120656	0.00361967
rs200924915	2	3483093	52	40	12	331470	0.0156852	0.0120656	0.00361967
rs13394198	2	3483554	52	40	12	331470	0.0156852	0.0120656	0.00361967
rs6723236	2	3485203	52	40	12	331470	0.0156852	0.0120656	0.00361967
rs9752130	2	3488502	52	40	12	331470	0.0156852	0.0120656	0.00361967
rs115657649	2	3488621	52	40	12	331470	0.0156852	0.0120656	0.00361967
rs35644760	2	3488871	52	40	12	331470	0.0156852	0.0120656	0.00361967
rs4508632	2	3492629	50	39	11	331472	0.015082	0.0117639	0.00331803
rs28469002	2	3493043	50	39	11	331472	0.015082	0.0117639	0.00331803
rs9752760	2	3494562	50	39	11	331472	0.015082	0.0117639	0.00331803
rs9678657	2	3497167	50	39	11	331472	0.015082	0.0117639	0.00331803
rs9309718	2	3497661	50	39	11	331472	0.015082	0.0117639	0.00331803
rs10194787	2	3502932	50	39	11	331472	0.015082	0.0117639	0.00331803
rs11680305	2	3508131	50	39	11	331472	0.015082	0.0117639	0.00331803
rs74769629	2	3508208	50	39	11	331472	0.015082	0.0117639	0.00331803
rs7583690	2	3515810	49	39	10	331473	0.0147803	0.0117639	0.00301639
rs116232711	2	3521108	48	40	8	331474	0.0144787	0.0120656	0.00241311
Affx-19959884	2	3524229	48	40	8	331474	0.0144787	0.0120656	0.00241311
rs75827652	2	3527789	48	40	8	331474	0.0144787	0.0120656	0.00241311
rs75872399	2	3582011	38	38	0	331484	0.0114623	0.0114623	0
rs13415046	2	3583542	38	38	0	331484	0.0114623	0.0114623	0
rs79511957	2	3584436	38	38	0	331484	0.0114623	0.0114623	0
rs116503423	2	3586426	38	38	0	331484	0.0114623	0.0114623	0
rs6742649	2	3586769	38	38	0	331484	0.0114623	0.0114623	0
rs76224606	2	3587395	38	38	0	331484	0.0114623	0.0114623	0
rs10186193	2	3597974	38	38	0	331484	0.0114623	0.0114623	0
rs143901295	2	3598061	38	38	0	331484	0.0114623	0.0114623	0
rs12987176	2	3599463	38	38	0	331484	0.0114623	0.0114623	0
rs13399327	2	3599539	38	38	0	331484	0.0114623	0.0114623	0
rs6741042	2	3606654	38	38	0	331484	0.0114623	0.0114623	0
rs115525903	2	3608025	38	38	0	331484	0.0114623	0.0114623	0
rs4583476	2	3608756	38	38	0	331484	0.0114623	0.0114623	0
rs79518483	2	3610691	38	38	0	331484	0.0114623	0.0114623	0
rs74842436	2	3614964	38	38	0	331484	0.0114623	0.0114623	0
rs35920471	2	3619468	38	38	0	331484	0.0114623	0.0114623	0
rs80103345	2	3624303	39	39	0	331483	0.0117639	0.0117639	0
rs9808074	2	3625067	39	39	0	331483	0.0117639	0.0117639	0
rs11123626	2	3626418	39	39	0	331483	0.0117639	0.0117639	0
rs116365256	2	3627002	39	39	0	331483	0.0117639	0.0117639	0
rs2071639	2	3628383	39	39	0	331483	0.0117639	0.0117639	0
rs11691831	2	3628679	39	39	0	331483	0.0117639	0.0117639	0
rs62106048	2	3630992	40	40	0	331482	0.0120656	0.0120656	0
rs115765587	2	3631152	40	40	0	331482	0.0120656	0.0120656	0
rs28622923	2	3632773	40	40	0	331482	0.0120656	0.0120656	0
rs4850047	2	3634753	40	40	0	331482	0.0120656	0.0120656	0
rs76700064	2	3635025	40	40	0	331482	0.0120656	0.0120656	0
rs116272660	2	3635361	40	40	0	331482	0.0120656	0.0120656	0
rs34738815	2	3641432	40	40	0	331482	0.0120656	0.0120656	0
rs114785923	2	3643387	40	40	0	331482	0.0120656	0.0120656	0
rs34609499	2	3645155	39	39	0	331483	0.0117639	0.0117639	0
rs13017757	2	3645429	39	39	0	331483	0.0117639	0.0117639	0
rs11902670	2	3647117	39	39	0	331483	0.0117639	0.0117639	0
rs13004318	2	3648396	39	39	0	331483	0.0117639	0.0117639	0
rs62107192	2	3650467	39	39	0	331483	0.0117639	0.0117639	0
rs7604806	2	3653576	39	39	0	331483	0.0117639	0.0117639	0
rs13386282	2	3654684	39	39	0	331483	0.0117639	0.0117639	0
rs4850068	2	3655743	39	39	0	331483	0.0117639	0.0117639	0
rs11123642	2	3658031	39	39	0	331483	0.0117639	0.0117639	0
rs72769321	2	3659918	38	38	0	331484	0.0114623	0.0114623	0
rs17017752	2	3660869	38	38	0	331484	0.0114623	0.0114623	0
rs1367275	2	3662002	37	37	0	331485	0.0111606	0.0111606	0
rs77535812	2	3671733	35	35	0	331487	0.0105574	0.0105574	0
rs112274120	2	3673680	35	35	0	331487	0.0105574	0.0105574	0
rs4849961	2	3674847	34	34	0	331488	0.0102557	0.0102557	0
rs731034	2	3677022	34	34	0	331488	0.0102557	0.0102557	0
rs79407245	2	3678219	35	35	0	331487	0.0105574	0.0105574	0
rs17017778	2	3682981	37	37	0	331485	0.0111606	0.0111606	0
rs3811529	2	3684912	37	37	0	331485	0.0111606	0.0111606	0
rs11123567	2	3686001	38	38	0	331484	0.0114623	0.0114623	0
rs13399202	2	3688739	55	55	0	331467	0.0165902	0.0165902	0
rs113226829	2	3688910	55	55	0	331467	0.0165902	0.0165902	0
rs115005012	2	3689742	55	55	0	331467	0.0165902	0.0165902	0
rs116732359	2	3690578	56	56	0	331466	0.0168918	0.0168918	0
rs141691492	2	3691324	56	56	0	331466	0.0168918	0.0168918	0
rs7567833	2	3691548	56	56	0	331466	0.0168918	0.0168918	0
rs80220851	2	3693659	60	60	0	331462	0.0180983	0.0180983	0
rs72769353	2	3693775	60	60	0	331462	0.0180983	0.0180983	0
rs879072	2	3694215	60	60	0	331462	0.0180983	0.0180983	0
rs77809556	2	3695045	60	60	0	331462	0.0180983	0.0180983	0
rs79027991	2	3698696	60	60	0	331462	0.0180983	0.0180983	0
rs17445240	2	3703041	60	60	0	331462	0.0180983	0.0180983	0
rs35398536	2	3704240	61	60	1	331461	0.0184	0.0180983	0.000301639
rs11696000	2	3709907	61	60	1	331461	0.0184	0.0180983	0.000301639
rs6738533	2	3711919	61	60	1	331461	0.0184	0.0180983	0.000301639
rs114667280	2	3714170	61	60	1	331461	0.0184	0.0180983	0.000301639
rs13395090	2	3715015	61	60	1	331461	0.0184	0.0180983	0.000301639
rs12105179	2	3721729	57	56	1	331465	0.0171934	0.0168918	0.000301639
rs11891569	2	3722104	57	56	1	331465	0.0171934	0.0168918	0.000301639
rs12711967	2	3722250	57	56	1	331465	0.0171934	0.0168918	0.000301639
rs116251108	2	3723319	57	56	1	331465	0.0171934	0.0168918	0.000301639
rs35362305	2	3724335	57	56	1	331465	0.0171934	0.0168918	0.000301639
rs78688050	2	3724336	57	56	1	331465	0.0171934	0.0168918	0.000301639
rs78236653	2	3725761	57	56	1	331465	0.0171934	0.0168918	0.000301639
rs115017990	2	3726083	57	56	1	331465	0.0171934	0.0168918	0.000301639
rs2043079	2	3726090	57	56	1	331465	0.0171934	0.0168918	0.000301639
rs34616879	2	3727000	57	56	1	331465	0.0171934	0.0168918	0.000301639
rs200659457	2	3727551	57	56	1	331465	0.0171934	0.0168918	0.000301639
rs77032702	2	3728210	57	56	1	331465	0.0171934	0.0168918	0.000301639
rs183345834	2	3729251	57	56	1	331465	0.0171934	0.0168918	0.000301639
rs13426642	2	3729254	57	56	1	331465	0.0171934	0.0168918	0.000301639
rs200104628	2	3730635	58	57	1	331464	0.0174951	0.0171934	0.000301639
rs1367277	2	3735505	56	55	1	331466	0.0168918	0.0165902	0.000301639
rs13384836	2	3739778	56	56	0	331466	0.0168918	0.0168918	0
rs6738683	2	3742156	56	56	0	331466	0.0168918	0.0168918	0
Affx-80269517	2	3743367	56	56	0	331466	0.0168918	0.0168918	0
rs200086179	2	3743870	56	56	0	331466	0.0168918	0.0168918	0
rs77783663	2	3750751	56	56	0	331466	0.0168918	0.0168918	0
rs7575946	2	3754240	55	55	0	331467	0.0165902	0.0165902	0
rs6731113	2	3759330	55	55	0	331467	0.0165902	0.0165902	0
rs113903375	2	3759928	55	55	0	331467	0.0165902	0.0165902	0
rs13019382	2	3763411	52	52	0	331470	0.0156852	0.0156852	0
rs79388923	2	3764156	52	52	0	331470	0.0156852	0.0156852	0
rs73910343	2	3765496	52	52	0	331470	0.0156852	0.0156852	0
rs114374888	2	3771517	50	50	0	331472	0.015082	0.015082	0
rs13005837	2	3771892	50	50	0	331472	0.015082	0.015082	0
rs111306198	2	3772909	50	50	0	331472	0.015082	0.015082	0
rs79388682	2	3774226	50	50	0	331472	0.015082	0.015082	0
rs13020649	2	3774258	50	50	0	331472	0.015082	0.015082	0
rs75257689	2	3775158	50	50	0	331472	0.015082	0.015082	0
rs357948	2	3778858	49	49	0	331473	0.0147803	0.0147803	0
rs357954	2	3781312	45	45	0	331477	0.0135738	0.0135738	0
rs7586508	2	3781643	45	45	0	331477	0.0135738	0.0135738	0
rs10169978	2	3781891	45	45	0	331477	0.0135738	0.0135738	0
rs7605617	2	3782431	45	45	0	331477	0.0135738	0.0135738	0
rs116147804	2	3783216	45	45	0	331477	0.0135738	0.0135738	0
rs62106634	2	3786430	46	46	0	331476	0.0138754	0.0138754	0
rs77636362	2	3787796	46	46	0	331476	0.0138754	0.0138754	0
rs17017966	2	3792530	47	47	0	331475	0.014177	0.014177	0
rs357975	2	3794696	47	47	0	331475	0.014177	0.014177	0
rs72771229	2	3795759	47	47	0	331475	0.014177	0.014177	0
rs12621760	2	3796922	47	47	0	331475	0.014177	0.014177	0
rs357969	2	3800383	47	47	0	331475	0.014177	0.014177	0
rs76937377	2	3801072	47	47	0	331475	0.014177	0.014177	0
Affx-20000320	2	3802814	47	47	0	331475	0.014177	0.014177	0
rs75126663	2	3804197	47	47	0	331475	0.014177	0.014177	0
rs72771242	2	3808984	47	47	0	331475	0.014177	0.014177	0
rs12463789	2	3809418	47	47	0	331475	0.014177	0.014177	0
rs10199811	2	3810930	47	47	0	331475	0.014177	0.014177	0
rs6761325	2	3812539	47	47	0	331475	0.014177	0.014177	0
rs114369437	2	3816872	48	47	1	331474	0.0144787	0.014177	0.000301639
rs79406267	2	3816957	48	47	1	331474	0.0144787	0.014177	0.000301639
rs6720903	2	3817635	48	47	1	331474	0.0144787	0.014177	0.000301639
rs74259159	2	3818194	48	47	1	331474	0.0144787	0.014177	0.000301639
rs188984111	2	3819158	48	47	1	331474	0.0144787	0.014177	0.000301639
rs882417	2	3819749	48	47	1	331474	0.0144787	0.014177	0.000301639
rs80219533	2	3820185	48	47	1	331474	0.0144787	0.014177	0.000301639
rs6705742	2	3820672	47	46	1	331475	0.014177	0.0138754	0.000301639
rs60999711	2	3821909	47	46	1	331475	0.014177	0.0138754	0.000301639
rs13005405	2	3826324	47	46	1	331475	0.014177	0.0138754	0.000301639
rs12986995	2	3826965	47	46	1	331475	0.014177	0.0138754	0.000301639
rs80243061	2	3827475	47	46	1	331475	0.014177	0.0138754	0.000301639
rs75395690	2	3832887	46	45	1	331476	0.0138754	0.0135738	0.000301639
rs115799947	2	3833609	46	45	1	331476	0.0138754	0.0135738	0.000301639
rs79151173	2	3834537	46	45	1	331476	0.0138754	0.0135738	0.000301639
rs72771279	2	3848972	42	41	1	331480	0.0126688	0.0123672	0.000301639
rs17018095	2	3852663	42	41	1	331480	0.0126688	0.0123672	0.000301639
rs6719193	2	3856843	41	40	1	331481	0.0123672	0.0120656	0.000301639
rs13033897	2	3870281	39	38	1	331483	0.0117639	0.0114623	0.000301639
rs6748936	2	3874837	39	38	1	331483	0.0117639	0.0114623	0.000301639
rs17018104	2	3875115	39	38	1	331483	0.0117639	0.0114623	0.000301639
rs111336355	2	3878080	39	38	1	331483	0.0117639	0.0114623	0.000301639
rs17508302	2	3878640	39	38	1	331483	0.0117639	0.0114623	0.000301639
rs10164976	2	3879760	39	38	1	331483	0.0117639	0.0114623	0.000301639
rs17018123	2	3880179	39	38	1	331483	0.0117639	0.0114623	0.000301639
rs2034734	2	3881891	39	38	1	331483	0.0117639	0.0114623	0.000301639
rs114299468	2	3883130	39	38	1	331483	0.0117639	0.0114623	0.000301639
rs116132039	2	3888481	39	38	1	331483	0.0117639	0.0114623	0.000301639
rs77671529	2	3892465	38	37	1	331484	0.0114623	0.0111606	0.000301639
rs10187912	2	3892801	38	37	1	331484	0.0114623	0.0111606	0.000301639
rs17508903	2	3894545	38	37	1	331484	0.0114623	0.0111606	0.000301639
rs76478280	2	3895117	38	37	1	331484	0.0114623	0.0111606	0.000301639
rs10495493	2	3896365	38	37	1	331484	0.0114623	0.0111606	0.000301639
rs115254329	2	3896509	38	37	1	331484	0.0114623	0.0111606	0.000301639
rs1454232	2	3898745	38	37	1	331484	0.0114623	0.0111606	0.000301639
rs12997652	2	3899617	37	36	1	331485	0.0111606	0.010859	0.000301639
rs11693904	2	3903993	36	35	1	331486	0.010859	0.0105574	0.000301639
rs6757339	2	3906691	36	35	1	331486	0.010859	0.0105574	0.000301639
rs11675136	2	3912856	36	35	1	331486	0.010859	0.0105574	0.000301639
rs13390827	2	3913217	36	35	1	331486	0.010859	0.0105574	0.000301639
rs74384927	2	3913680	36	35	1	331486	0.010859	0.0105574	0.000301639
rs12185617	2	3913856	36	35	1	331486	0.010859	0.0105574	0.000301639
rs62109466	2	3914727	36	35	1	331486	0.010859	0.0105574	0.000301639
rs116113605	2	3915698	36	35	1	331486	0.010859	0.0105574	0.000301639
rs968098	2	3916161	36	35	1	331486	0.010859	0.0105574	0.000301639
rs17509530	2	3920685	36	35	1	331486	0.010859	0.0105574	0.000301639
rs985858	2	3921722	36	35	1	331486	0.010859	0.0105574	0.000301639
rs35212224	2	3922066	36	35	1	331486	0.010859	0.0105574	0.000301639
rs71449699	2	3922949	36	35	1	331486	0.010859	0.0105574	0.000301639
rs10186254	2	3923606	36	35	1	331486	0.010859	0.0105574	0.000301639
rs2047120	2	3948987	39	38	1	331483	0.0117639	0.0114623	0.000301639
rs4241161	2	3950071	39	38	1	331483	0.0117639	0.0114623	0.000301639
rs1908246	2	3960947	39	38	1	331483	0.0117639	0.0114623	0.000301639
rs62106973	2	3961262	39	38	1	331483	0.0117639	0.0114623	0.000301639
rs34643227	2	3961425	39	38	1	331483	0.0117639	0.0114623	0.000301639
rs79270464	2	3961622	39	38	1	331483	0.0117639	0.0114623	0.000301639
rs35433324	2	3963060	39	38	1	331483	0.0117639	0.0114623	0.000301639
rs34247654	2	3963163	39	38	1	331483	0.0117639	0.0114623	0.000301639
rs12463896	2	3964932	39	38	1	331483	0.0117639	0.0114623	0.000301639
rs73131360	2	3967221	39	38	1	331483	0.0117639	0.0114623	0.000301639
rs1003008	2	3968663	40	38	2	331482	0.0120656	0.0114623	0.000603278
Affx-20026603	2	3971145	40	38	2	331482	0.0120656	0.0114623	0.000603278
rs34496921	2	3975789	41	39	2	331481	0.0123672	0.0117639	0.000603278
rs34172595	2	3978635	41	39	2	331481	0.0123672	0.0117639	0.000603278
rs78830284	2	3979160	41	39	2	331481	0.0123672	0.0117639	0.000603278
rs4850013	2	3993741	42	40	2	331480	0.0126688	0.0120656	0.000603278
rs1494053	2	3996533	42	40	2	331480	0.0126688	0.0120656	0.000603278
rs4517982	2	3997775	42	40	2	331480	0.0126688	0.0120656	0.000603278
rs34018548	2	3998683	42	40	2	331480	0.0126688	0.0120656	0.000603278
rs114689061	2	4000619	42	40	2	331480	0.0126688	0.0120656	0.000603278
rs62107891	2	4001441	42	40	2	331480	0.0126688	0.0120656	0.000603278
rs115732202	2	4001789	42	40	2	331480	0.0126688	0.0120656	0.000603278
rs11123625	2	4004899	42	40	2	331480	0.0126688	0.0120656	0.000603278
rs116567286	2	4005220	42	40	2	331480	0.0126688	0.0120656	0.000603278
rs6755283	2	4008978	42	40	2	331480	0.0126688	0.0120656	0.000603278
rs6745246	2	4011444	42	40	2	331480	0.0126688	0.0120656	0.000603278
rs78493093	2	4012292	42	40	2	331480	0.0126688	0.0120656	0.000603278
rs77380958	2	4013154	42	40	2	331480	0.0126688	0.0120656	0.000603278
rs953648	2	4014874	42	40	2	331480	0.0126688	0.0120656	0.000603278
rs13398881	2	4020726	42	40	2	331480	0.0126688	0.0120656	0.000603278
rs115058473	2	4022370	42	40	2	331480	0.0126688	0.0120656	0.000603278
rs72774747	2	4025499	42	40	2	331480	0.0126688	0.0120656	0.000603278
rs7586385	2	4026699	42	40	2	331480	0.0126688	0.0120656	0.000603278
rs76712968	2	4027347	42	40	2	331480	0.0126688	0.0120656	0.000603278
rs112542522	2	4031340	42	40	2	331480	0.0126688	0.0120656	0.000603278
rs115142829	2	4033205	42	40	2	331480	0.0126688	0.0120656	0.000603278
rs10177089	2	4043620	41	39	2	331481	0.0123672	0.0117639	0.000603278
rs7556992	2	4046192	41	39	2	331481	0.0123672	0.0117639	0.000603278
rs115096317	2	4047480	41	39	2	331481	0.0123672	0.0117639	0.000603278
rs115590412	2	4048226	41	39	2	331481	0.0123672	0.0117639	0.000603278
rs57373107	2	4055303	37	35	2	331485	0.0111606	0.0105574	0.000603278
rs12474167	2	4055332	37	35	2	331485	0.0111606	0.0105574	0.000603278
rs72774759	2	4056950	37	35	2	331485	0.0111606	0.0105574	0.000603278
rs35777720	2	4057452	37	35	2	331485	0.0111606	0.0105574	0.000603278
rs76105025	2	4057484	37	35	2	331485	0.0111606	0.0105574	0.000603278
rs115742839	2	4069506	35	33	2	331487	0.0105574	0.00995409	0.000603278
rs12999256	2	4069926	35	33	2	331487	0.0105574	0.00995409	0.000603278
rs1494059	2	4072803	35	33	2	331487	0.0105574	0.00995409	0.000603278
rs112683636	2	4090461	34	32	2	331488	0.0102557	0.00965245	0.000603278
rs111592501	2	4092186	34	32	2	331488	0.0102557	0.00965245	0.000603278
rs55762574	2	4095876	34	32	2	331488	0.0102557	0.00965245	0.000603278
rs78686210	2	4097652	34	32	2	331488	0.0102557	0.00965245	0.000603278
rs116489126	2	4101546	33	31	2	331489	0.00995409	0.00935081	0.000603278
rs17388450	2	4103040	33	31	2	331489	0.00995409	0.00935081	0.000603278
rs114370782	2	4107490	32	30	2	331490	0.00965245	0.00904917	0.000603278
rs116594697	2	4111015	31	29	2	331491	0.00935081	0.00874753	0.000603278
rs2164793	2	4113038	31	29	2	331491	0.00935081	0.00874753	0.000603278
rs80081544	2	4113703	31	29	2	331491	0.00935081	0.00874753	0.000603278
rs114683006	2	4121062	30	28	2	331492	0.00904917	0.00844589	0.000603278
rs77846950	2	4130101	28	26	2	331494	0.00844589	0.00784262	0.000603278
rs72776520	2	4132163	23	21	2	331499	0.0069377	0.00633442	0.000603278
rs77091735	2	4133394	22	20	2	331500	0.00663606	0.00603278	0.000603278
rs1024026	2	4135981	16	14	2	331506	0.00482623	0.00422295	0.000603278
rs11695480	2	4137152	16	14	2	331506	0.00482623	0.00422295	0.000603278
rs112706459	2	4141590	16	14	2	331506	0.00482623	0.00422295	0.000603278
rs116144806	2	4143503	16	14	2	331506	0.00482623	0.00422295	0.000603278
rs1347686	2	4149434	18	14	4	331504	0.0054295	0.00422295	0.00120656
rs17388778	2	4150068	18	14	4	331504	0.0054295	0.00422295	0.00120656
rs6707149	2	4150461	18	14	4	331504	0.0054295	0.00422295	0.00120656
rs17316838	2	4150949	18	14	4	331504	0.0054295	0.00422295	0.00120656
rs6710162	2	4152765	18	14	4	331504	0.0054295	0.00422295	0.00120656
rs113942517	2	4153839	18	14	4	331504	0.0054295	0.00422295	0.00120656
rs115121395	2	4158104	18	14	4	331504	0.0054295	0.00422295	0.00120656
rs11902192	2	4159158	18	14	4	331504	0.0054295	0.00422295	0.00120656
rs11682827	2	4161728	18	14	4	331504	0.0054295	0.00422295	0.00120656
rs55885239	2	4162181	18	14	4	331504	0.0054295	0.00422295	0.00120656
rs79143636	2	4168017	18	14	4	331504	0.0054295	0.00422295	0.00120656
rs11885801	2	4172681	18	14	4	331504	0.0054295	0.00422295	0.00120656
rs77975257	2	4173466	18	14	4	331504	0.0054295	0.00422295	0.00120656
rs74717611	2	4176881	18	14	4	331504	0.0054295	0.00422295	0.00120656
rs78218896	2	4178815	18	14	4	331504	0.0054295	0.00422295	0.00120656
rs78495350	2	4179720	18	14	4	331504	0.0054295	0.00422295	0.00120656
rs114877755	2	4181008	18	14	4	331504	0.0054295	0.00422295	0.00120656
rs11396577	2	4184223	18	14	4	331504	0.0054295	0.00422295	0.00120656
rs4850054	2	4186085	18	14	4	331504	0.0054295	0.00422295	0.00120656
rs10173642	2	4191043	18	14	4	331504	0.0054295	0.00422295	0.00120656
rs1983365	2	4198741	18	14	4	331504	0.0054295	0.00422295	0.00120656
rs11688649	2	4200375	18	14	4	331504	0.0054295	0.00422295	0.00120656
rs72776568	2	4201284	18	14	4	331504	0.0054295	0.00422295	0.00120656
rs113313097	2	4204662	18	14	4	331504	0.0054295	0.00422295	0.00120656
rs73139374	2	4212452	16	14	2	331506	0.00482623	0.00422295	0.000603278
rs17018722	2	4228747	16	14	2	331506	0.00482623	0.00422295	0.000603278
rs2679473	2	4242751	16	14	2	331506	0.00482623	0.00422295	0.000603278
rs116042894	2	4242874	16	14	2	331506	0.00482623	0.00422295	0.000603278
rs1437706	2	4245207	16	14	2	331506	0.00482623	0.00422295	0.000603278
rs73142983	2	4246714	17	14	3	331505	0.00512786	0.00422295	0.000904917
rs79638703	2	4252086	18	15	3	331504	0.0054295	0.00452459	0.000904917
rs75795503	2	4254654	19	15	4	331503	0.00573114	0.00452459	0.00120656
rs115509503	2	4254974	19	15	4	331503	0.00573114	0.00452459	0.00120656
rs114070348	2	4257072	19	15	4	331503	0.00573114	0.00452459	0.00120656
rs72778419	2	4262746	18	14	4	331504	0.0054295	0.00422295	0.00120656
rs6542690	2	4270392	19	14	5	331503	0.00573114	0.00422295	0.0015082
rs35742684	2	4272027	19	14	5	331503	0.00573114	0.00422295	0.0015082
rs17615875	2	4274659	19	14	5	331503	0.00573114	0.00422295	0.0015082
rs115866858	2	4279026	19	14	5	331503	0.00573114	0.00422295	0.0015082
rs13411085	2	4279939	19	14	5	331503	0.00573114	0.00422295	0.0015082
rs13424039	2	4280385	19	14	5	331503	0.00573114	0.00422295	0.0015082
rs17018886	2	4282214	19	14	5	331503	0.00573114	0.00422295	0.0015082
rs1476325	2	4282547	19	14	5	331503	0.00573114	0.00422295	0.0015082
rs77040587	2	4283731	19	14	5	331503	0.00573114	0.00422295	0.0015082
rs17550912	2	4283862	19	14	5	331503	0.00573114	0.00422295	0.0015082
rs7601152	2	4289810	19	14	5	331503	0.00573114	0.00422295	0.0015082
rs17018897	2	4290344	19	14	5	331503	0.00573114	0.00422295	0.0015082
rs115631784	2	4291164	19	14	5	331503	0.00573114	0.00422295	0.0015082
rs183721625	2	4293383	19	14	5	331503	0.00573114	0.00422295	0.0015082
rs79790349	2	4293615	19	14	5	331503	0.00573114	0.00422295	0.0015082
rs7568958	2	4294249	19	14	5	331503	0.00573114	0.00422295	0.0015082
rs1105752	2	4294337	18	13	5	331504	0.0054295	0.00392131	0.0015082
rs4849958	2	4303533	19	12	7	331503	0.00573114	0.00361967	0.00211147
rs72766408	2	4306635	23	12	11	331499	0.0069377	0.00361967	0.00331803
rs56235683	2	4310848	22	11	11	331500	0.00663606	0.00331803	0.00331803
rs6542697	2	4311020	22	11	11	331500	0.00663606	0.00331803	0.00331803
rs72766412	2	4311939	22	11	11	331500	0.00663606	0.00331803	0.00331803
rs114043328	2	4311997	22	11	11	331500	0.00663606	0.00331803	0.00331803
rs7606619	2	4313449	22	11	11	331500	0.00663606	0.00331803	0.00331803
rs2030264	2	4315039	22	11	11	331500	0.00663606	0.00331803	0.00331803
rs73908798	2	4317553	22	11	11	331500	0.00663606	0.00331803	0.00331803
rs11686135	2	4318976	22	11	11	331500	0.00663606	0.00331803	0.00331803
rs6708052	2	4323188	20	9	11	331502	0.00603278	0.00271475	0.00331803
rs7568341	2	4323808	20	9	11	331502	0.00603278	0.00271475	0.00331803
rs17018955	2	4324463	20	9	11	331502	0.00603278	0.00271475	0.00331803
rs115491988	2	4327487	20	9	11	331502	0.00603278	0.00271475	0.00331803
rs117707104	2	4334306	19	8	11	331503	0.00573114	0.00241311	0.00331803
rs11123638	2	4338128	19	8	11	331503	0.00573114	0.00241311	0.00331803
rs116760849	2	4341086	19	8	11	331503	0.00573114	0.00241311	0.00331803
rs1518845	2	4341555	19	8	11	331503	0.00573114	0.00241311	0.00331803
rs79930043	2	4344507	19	8	11	331503	0.00573114	0.00241311	0.00331803
rs74259175	2	4367670	19	9	10	331503	0.00573114	0.00271475	0.00301639
rs114763833	2	4369210	19	9	10	331503	0.00573114	0.00271475	0.00301639
rs76176491	2	4372625	19	9	10	331503	0.00573114	0.00271475	0.00301639
rs17617938	2	4373340	19	9	10	331503	0.00573114	0.00271475	0.00301639
rs60167844	2	4376511	19	9	10	331503	0.00573114	0.00271475	0.00301639
rs77366346	2	4381691	19	9	10	331503	0.00573114	0.00271475	0.00301639
rs35704616	2	4394440	19	9	10	331503	0.00573114	0.00271475	0.00301639
rs77622589	2	4396551	19	9	10	331503	0.00573114	0.00271475	0.00301639
rs62118134	2	4397721	19	9	10	331503	0.00573114	0.00271475	0.00301639
rs12165175	2	4399429	19	9	10	331503	0.00573114	0.00271475	0.00301639
rs6731378	2	4402719	19	9	10	331503	0.00573114	0.00271475	0.00301639
rs12476119	2	4404065	19	9	10	331503	0.00573114	0.00271475	0.00301639
rs74363206	2	4408236	19	9	10	331503	0.00573114	0.00271475	0.00301639
rs6542706	2	4409558	19	9	10	331503	0.00573114	0.00271475	0.00301639
rs7590911	2	4410498	19	9	10	331503	0.00573114	0.00271475	0.00301639
rs6542709	2	4414027	18	9	9	331504	0.0054295	0.00271475	0.00271475
rs73912233	2	4418244	17	9	8	331505	0.00512786	0.00271475	0.00241311
rs62118153	2	4418520	17	9	8	331505	0.00512786	0.00271475	0.00241311
rs2313959	2	4420099	17	9	8	331505	0.00512786	0.00271475	0.00241311
rs72766487	2	4420588	17	9	8	331505	0.00512786	0.00271475	0.00241311
rs115659069	2	4425982	17	9	8	331505	0.00512786	0.00271475	0.00241311
rs72766492	2	4434390	11	9	2	331511	0.00331803	0.00271475	0.000603278
rs115226509	2	4438042	11	9	2	331511	0.00331803	0.00271475	0.000603278
rs10189859	2	4439688	11	9	2	331511	0.00331803	0.00271475	0.000603278
rs114773940	2	4441520	11	9	2	331511	0.00331803	0.00271475	0.000603278
rs57747718	2	4443811	11	9	2	331511	0.00331803	0.00271475	0.000603278
rs114756855	2	4449025	11	9	2	331511	0.00331803	0.00271475	0.000603278
rs12622590	2	4449686	0	0	0	331552	0	0	0
rs58481627	2	4451971	11	9	2	331511	0.00331803	0.00271475	0.000603278
rs74787478	2	4458629	0	0	0	331552	0	0	0
rs669611	2	4460643	11	9	2	331511	0.00331803	0.00271475	0.000603278
rs4563236	2	4462584	11	9	2	331511	0.00331803	0.00271475	0.000603278
rs75865220	2	4464933	11	9	2	331511	0.00331803	0.00271475	0.000603278
rs116547670	2	4467790	11	9	2	331511	0.00331803	0.00271475	0.000603278
rs669557	2	4471956	11	9	2	331511	0.00331803	0.00271475	0.000603278
rs62116906	2	4472469	11	9	2	331511	0.00331803	0.00271475	0.000603278
rs1901865	2	4474153	11	9	2	331511	0.00331803	0.00271475	0.000603278
rs587913	2	4476883	11	9	2	331511	0.00331803	0.00271475	0.000603278
rs113456752	2	4477142	11	9	2	331511	0.00331803	0.00271475	0.000603278
rs13399197	2	4477180	11	9	2	331511	0.00331803	0.00271475	0.000603278
rs72768112	2	4477476	11	9	2	331511	0.00331803	0.00271475	0.000603278
rs62116908	2	4478023	11	9	2	331511	0.00331803	0.00271475	0.000603278
rs608974	2	4485192	11	9	2	331511	0.00331803	0.00271475	0.000603278
rs998331	2	4489164	11	9	2	331511	0.00331803	0.00271475	0.000603278
rs633168	2	4493374	11	9	2	331511	0.00331803	0.00271475	0.000603278
rs11895724	2	4494928	11	9	2	331511	0.00331803	0.00271475	0.000603278
rs77369257	2	4502947	10	9	1	331512	0.00301639	0.00271475	0.000301639
rs654853	2	4502958	10	9	1	331512	0.00301639	0.00271475	0.000301639
rs12053353	2	4504483	10	9	1	331512	0.00301639	0.00271475	0.000301639
rs626300	2	4504708	10	9	1	331512	0.00301639	0.00271475	0.000301639
rs76034023	2	4511259	10	9	1	331512	0.00301639	0.00271475	0.000301639
rs74529684	2	4512657	10	9	1	331512	0.00301639	0.00271475	0.000301639
rs80025259	2	4516020	10	9	1	331512	0.00301639	0.00271475	0.000301639
rs79724327	2	4516264	10	9	1	331512	0.00301639	0.00271475	0.000301639
rs62118177	2	4516293	10	9	1	331512	0.00301639	0.00271475	0.000301639
rs642267	2	4540319	13	9	4	331509	0.00392131	0.00271475	0.00120656
rs35293653	2	4543464	14	9	5	331508	0.00422295	0.00271475	0.0015082
rs72768142	2	4546845	14	9	5	331508	0.00422295	0.00271475	0.0015082
rs72768143	2	4547146	14	9	5	331508	0.00422295	0.00271475	0.0015082
rs671518	2	4548958	14	9	5	331508	0.00422295	0.00271475	0.0015082
rs62118239	2	4557817	14	9	5	331508	0.00422295	0.00271475	0.0015082
rs115265569	2	4569789	14	9	5	331508	0.00422295	0.00271475	0.0015082
rs35694620	2	4569929	14	9	5	331508	0.00422295	0.00271475	0.0015082
rs75800453	2	4571200	14	9	5	331508	0.00422295	0.00271475	0.0015082
rs77960348	2	4571266	14	9	5	331508	0.00422295	0.00271475	0.0015082
rs75793956	2	4575604	14	9	5	331508	0.00422295	0.00271475	0.0015082
Affx-20112837	2	4577381	14	9	5	331508	0.00422295	0.00271475	0.0015082
rs76721307	2	4577817	14	9	5	331508	0.00422295	0.00271475	0.0015082
rs72768166	2	4577995	14	9	5	331508	0.00422295	0.00271475	0.0015082
rs1453598	2	4579907	14	9	5	331508	0.00422295	0.00271475	0.0015082
rs79379403	2	4580385	14	9	5	331508	0.00422295	0.00271475	0.0015082
rs6730762	2	4581873	14	9	5	331508	0.00422295	0.00271475	0.0015082
rs6743949	2	4582404	14	9	5	331508	0.00422295	0.00271475	0.0015082
rs17562597	2	4582448	14	9	5	331508	0.00422295	0.00271475	0.0015082
rs114383900	2	4584050	14	9	5	331508	0.00422295	0.00271475	0.0015082
rs6717159	2	4598387	12	7	5	331510	0.00361967	0.00211147	0.0015082
rs78514045	2	4600206	12	7	5	331510	0.00361967	0.00211147	0.0015082
rs72768193	2	4602685	12	7	5	331510	0.00361967	0.00211147	0.0015082
rs13421674	2	4608276	12	7	5	331510	0.00361967	0.00211147	0.0015082
rs1382743	2	4608698	12	7	5	331510	0.00361967	0.00211147	0.0015082
rs1585756	2	4617571	12	7	5	331510	0.00361967	0.00211147	0.0015082
rs1118751	2	4619199	12	7	5	331510	0.00361967	0.00211147	0.0015082
rs116578631	2	4619995	12	7	5	331510	0.00361967	0.00211147	0.0015082
rs74503466	2	4630276	12	7	5	331510	0.00361967	0.00211147	0.0015082
rs114024036	2	4638261	12	7	5	331510	0.00361967	0.00211147	0.0015082
rs116305807	2	4640655	12	7	5	331510	0.00361967	0.00211147	0.0015082
rs11123566	2	4640835	12	7	5	331510	0.00361967	0.00211147	0.0015082
rs10196371	2	4641827	12	7	5	331510	0.00361967	0.00211147	0.0015082
rs116801528	2	4646386	12	7	5	331510	0.00361967	0.00211147	0.0015082
rs72631529	2	4650529	12	7	5	331510	0.00361967	0.00211147	0.0015082
rs115921651	2	4652574	12	7	5	331510	0.00361967	0.00211147	0.0015082
rs17019492	2	4654356	12	7	5	331510	0.00361967	0.00211147	0.0015082
rs10192088	2	4656639	12	7	5	331510	0.00361967	0.00211147	0.0015082
rs72770110	2	4656873	12	7	5	331510	0.00361967	0.00211147	0.0015082
rs72770113	2	4659385	12	7	5	331510	0.00361967	0.00211147	0.0015082
rs62117176	2	4665297	12	7	5	331510	0.00361967	0.00211147	0.0015082
rs34661830	2	4665459	12	7	5	331510	0.00361967	0.00211147	0.0015082
rs71434300	2	4665789	12	7	5	331510	0.00361967	0.00211147	0.0015082
rs116557769	2	4666709	12	7	5	331510	0.00361967	0.00211147	0.0015082
rs72770140	2	4666772	12	7	5	331510	0.00361967	0.00211147	0.0015082
rs115816470	2	4674581	12	7	5	331510	0.00361967	0.00211147	0.0015082
rs75469508	2	4676840	12	7	5	331510	0.00361967	0.00211147	0.0015082
rs826021	2	4684425	12	7	5	331510	0.00361967	0.00211147	0.0015082
rs72770146	2	4684915	12	7	5	331510	0.00361967	0.00211147	0.0015082
rs114655166	2	4700870	12	7	5	331510	0.00361967	0.00211147	0.0015082
rs115506644	2	4713694	12	7	5	331510	0.00361967	0.00211147	0.0015082
rs17566375	2	4714975	12	7	5	331510	0.00361967	0.00211147	0.0015082
rs13392225	2	4718647	12	7	5	331510	0.00361967	0.00211147	0.0015082
Affx-20132712	2	4718907	12	7	5	331510	0.00361967	0.00211147	0.0015082
rs17019650	2	4731202	12	7	5	331510	0.00361967	0.00211147	0.0015082
rs13017479	2	4731261	12	7	5	331510	0.00361967	0.00211147	0.0015082
rs72766337	2	4741278	12	7	5	331510	0.00361967	0.00211147	0.0015082
rs114242922	2	4749593	12	7	5	331510	0.00361967	0.00211147	0.0015082
rs17567196	2	4752417	12	7	5	331510	0.00361967	0.00211147	0.0015082
rs76332827	2	4753542	12	7	5	331510	0.00361967	0.00211147	0.0015082
rs1374128	2	4753673	12	7	5	331510	0.00361967	0.00211147	0.0015082
rs34439266	2	4755746	12	7	5	331510	0.00361967	0.00211147	0.0015082
rs17567293	2	4758795	11	7	4	331511	0.00331803	0.00211147	0.00120656
rs73138009	2	4762312	11	7	4	331511	0.00331803	0.00211147	0.00120656
rs13419691	2	4767683	11	7	4	331511	0.00331803	0.00211147	0.00120656
rs11695408	2	4767895	11	7	4	331511	0.00331803	0.00211147	0.00120656
rs2044429	2	4774401	11	7	4	331511	0.00331803	0.00211147	0.00120656
rs12105963	2	4775782	11	7	4	331511	0.00331803	0.00211147	0.00120656
rs12467016	2	4776763	11	7	4	331511	0.00331803	0.00211147	0.00120656
rs1446131	2	4777547	11	7	4	331511	0.00331803	0.00211147	0.00120656
rs1026008	2	4798209	11	7	4	331511	0.00331803	0.00211147	0.00120656
rs72766355	2	4798419	11	7	4	331511	0.00331803	0.00211147	0.00120656
rs114139302	2	4801116	11	7	4	331511	0.00331803	0.00211147	0.00120656
rs17641803	2	4804190	10	6	4	331512	0.00301639	0.00180983	0.00120656
rs76047040	2	4804430	10	6	4	331512	0.00301639	0.00180983	0.00120656
rs825939	2	4807737	10	6	4	331512	0.00301639	0.00180983	0.00120656
rs17019791	2	4810182	10	6	4	331512	0.00301639	0.00180983	0.00120656
rs72631530	2	4813656	10	6	4	331512	0.00301639	0.00180983	0.00120656
rs825930	2	4813657	10	6	4	331512	0.00301639	0.00180983	0.00120656
rs72766358	2	4815515	10	6	4	331512	0.00301639	0.00180983	0.00120656
rs825915	2	4818674	9	5	4	331513	0.00271475	0.0015082	0.00120656
rs825923	2	4821442	9	5	4	331513	0.00271475	0.0015082	0.00120656
rs7604940	2	4821951	9	5	4	331513	0.00271475	0.0015082	0.00120656
rs9646941	2	4823625	9	5	4	331513	0.00271475	0.0015082	0.00120656
rs1446138	2	4827824	9	5	4	331513	0.00271475	0.0015082	0.00120656
rs2165181	2	4829046	9	5	4	331513	0.00271475	0.0015082	0.00120656
rs1374126	2	4830547	9	5	4	331513	0.00271475	0.0015082	0.00120656
rs116151784	2	4831761	9	5	4	331513	0.00271475	0.0015082	0.00120656
rs73914504	2	4837893	9	5	4	331513	0.00271475	0.0015082	0.00120656
rs60618041	2	4838289	9	5	4	331513	0.00271475	0.0015082	0.00120656
rs6725602	2	4845377	8	4	4	331514	0.00241311	0.00120656	0.00120656
rs80167927	2	4845931	8	4	4	331514	0.00241311	0.00120656	0.00120656
rs17019919	2	4854307	8	4	4	331514	0.00241311	0.00120656	0.00120656
rs1837443	2	4863947	8	4	4	331514	0.00241311	0.00120656	0.00120656
rs72766380	2	4869541	8	4	4	331514	0.00241311	0.00120656	0.00120656
rs114141011	2	4870334	8	4	4	331514	0.00241311	0.00120656	0.00120656
rs79893928	2	4871642	8	4	4	331514	0.00241311	0.00120656	0.00120656
rs76971867	2	4875031	8	4	4	331514	0.00241311	0.00120656	0.00120656
rs74583731	2	4876887	8	4	4	331514	0.00241311	0.00120656	0.00120656
rs112915186	2	4884817	8	4	4	331514	0.00241311	0.00120656	0.00120656
rs114006816	2	4890753	8	4	4	331514	0.00241311	0.00120656	0.00120656
rs73910970	2	4897214	8	4	4	331514	0.00241311	0.00120656	0.00120656
rs7573370	2	4897947	8	4	4	331514	0.00241311	0.00120656	0.00120656
rs114894902	2	4904343	8	4	4	331514	0.00241311	0.00120656	0.00120656
rs72768261	2	4905952	8	4	4	331514	0.00241311	0.00120656	0.00120656
rs1347966	2	4906765	8	4	4	331514	0.00241311	0.00120656	0.00120656
rs12617136	2	4907985	8	4	4	331514	0.00241311	0.00120656	0.00120656
rs79200887	2	4911160	8	4	4	331514	0.00241311	0.00120656	0.00120656
rs113426345	2	4914750	8	4	4	331514	0.00241311	0.00120656	0.00120656
rs60000838	2	4915272	8	4	4	331514	0.00241311	0.00120656	0.00120656
rs9631034	2	4918069	8	4	4	331514	0.00241311	0.00120656	0.00120656
rs183260923	2	4921182	8	4	4	331514	0.00241311	0.00120656	0.00120656
rs115940048	2	4921444	8	4	4	331514	0.00241311	0.00120656	0.00120656
Affx-20160987	2	4922603	8	4	4	331514	0.00241311	0.00120656	0.00120656
rs9989764	2	4934273	8	4	4	331514	0.00241311	0.00120656	0.00120656
rs17586297	2	4939414	8	4	4	331514	0.00241311	0.00120656	0.00120656
rs115751014	2	4944510	8	4	4	331514	0.00241311	0.00120656	0.00120656
rs6542649	2	4949915	8	4	4	331514	0.00241311	0.00120656	0.00120656
rs7577926	2	4951850	8	4	4	331514	0.00241311	0.00120656	0.00120656
rs4533477	2	4951900	8	4	4	331514	0.00241311	0.00120656	0.00120656
rs17647467	2	4959149	8	4	4	331514	0.00241311	0.00120656	0.00120656
rs7588463	2	4960266	8	4	4	331514	0.00241311	0.00120656	0.00120656
rs5009574	2	4963369	9	5	4	331513	0.00271475	0.0015082	0.00120656
rs13033564	2	4964187	9	5	4	331513	0.00271475	0.0015082	0.00120656
rs59830561	2	4971858	8	4	4	331514	0.00241311	0.00120656	0.00120656
rs34717472	2	4972909	8	4	4	331514	0.00241311	0.00120656	0.00120656
rs12711963	2	4973678	8	4	4	331514	0.00241311	0.00120656	0.00120656
rs12463956	2	4974397	8	4	4	331514	0.00241311	0.00120656	0.00120656
rs12464169	2	4974948	8	4	4	331514	0.00241311	0.00120656	0.00120656
rs11123601	2	4975025	8	4	4	331514	0.00241311	0.00120656	0.00120656
rs12621874	2	4981785	8	4	4	331514	0.00241311	0.00120656	0.00120656
rs60360907	2	4984389	8	4	4	331514	0.00241311	0.00120656	0.00120656
rs78309601	2	4990233	11	4	7	331511	0.00331803	0.00120656	0.00211147
rs72769925	2	4991533	14	4	10	331508	0.00422295	0.00120656	0.00301639
rs17020407	2	4992822	14	4	10	331508	0.00422295	0.00120656	0.00301639
rs2872977	2	4997979	14	4	10	331508	0.00422295	0.00120656	0.00301639
rs62110483	2	5003941	14	4	10	331508	0.00422295	0.00120656	0.00301639
rs9287688	2	5168312	12	4	8	331510	0.00361967	0.00120656	0.00241311
rs72631538	2	5169466	12	4	8	331510	0.00361967	0.00120656	0.00241311
rs9711196	2	5172445	12	4	8	331510	0.00361967	0.00120656	0.00241311
rs8179639	2	5173889	12	4	8	331510	0.00361967	0.00120656	0.00241311
rs67417819	2	5181086	12	4	8	331510	0.00361967	0.00120656	0.00241311
rs114206130	2	5184041	11	4	7	331511	0.00331803	0.00120656	0.00211147
rs72769937	2	5188060	11	4	7	331511	0.00331803	0.00120656	0.00211147
rs114194082	2	5193083	10	4	6	331512	0.00301639	0.00120656	0.00180983
rs73145968	2	5195899	10	4	6	331512	0.00301639	0.00120656	0.00180983
rs11690345	2	5196902	10	4	6	331512	0.00301639	0.00120656	0.00180983
rs72769938	2	5199067	10	4	6	331512	0.00301639	0.00120656	0.00180983
rs13417830	2	5214256	9	3	6	331513	0.00271475	0.000904917	0.00180983
rs984153	2	5222727	9	3	6	331513	0.00271475	0.000904917	0.00180983
rs79300675	2	5224650	9	3	6	331513	0.00271475	0.000904917	0.00180983
rs986726	2	5226917	9	3	6	331513	0.00271475	0.000904917	0.00180983
rs3886306	2	5229906	9	3	6	331513	0.00271475	0.000904917	0.00180983
rs114235667	2	5235127	9	3	6	331513	0.00271475	0.000904917	0.00180983
rs35609743	2	5237563	9	3	6	331513	0.00271475	0.000904917	0.00180983
rs76946844	2	5244538	10	4	6	331512	0.00301639	0.00120656	0.00180983
rs1584834	2	5253759	10	4	6	331512	0.00301639	0.00120656	0.00180983
rs6732278	2	5256677	10	4	6	331512	0.00301639	0.00120656	0.00180983
rs1869408	2	5257185	10	4	6	331512	0.00301639	0.00120656	0.00180983
rs12990562	2	5257206	10	4	6	331512	0.00301639	0.00120656	0.00180983
rs12463884	2	5263798	10	4	6	331512	0.00301639	0.00120656	0.00180983
rs72769998	2	5265337	10	4	6	331512	0.00301639	0.00120656	0.00180983
rs56287112	2	5268314	10	4	6	331512	0.00301639	0.00120656	0.00180983
rs1453798	2	5269417	10	4	6	331512	0.00301639	0.00120656	0.00180983
rs7558020	2	5269823	10	4	6	331512	0.00301639	0.00120656	0.00180983
rs72493327	2	5270432	10	4	6	331512	0.00301639	0.00120656	0.00180983
rs4670034	2	5271928	10	4	6	331512	0.00301639	0.00120656	0.00180983
rs16855317	2	5274305	10	4	6	331512	0.00301639	0.00120656	0.00180983
rs77704946	2	5274577	10	4	6	331512	0.00301639	0.00120656	0.00180983
rs17265240	2	5276235	10	4	6	331512	0.00301639	0.00120656	0.00180983
rs7574038	2	5276851	10	4	6	331512	0.00301639	0.00120656	0.00180983
rs73147992	2	5285452	10	4	6	331512	0.00301639	0.00120656	0.00180983
rs72772111	2	5285553	10	4	6	331512	0.00301639	0.00120656	0.00180983
rs2085002	2	5285598	10	4	6	331512	0.00301639	0.00120656	0.00180983
rs73147996	2	5289020	10	4	6	331512	0.00301639	0.00120656	0.00180983
rs76499710	2	5291615	10	4	6	331512	0.00301639	0.00120656	0.00180983
rs7593216	2	5294800	10	4	6	331512	0.00301639	0.00120656	0.00180983
rs1377639	2	5295557	10	4	6	331512	0.00301639	0.00120656	0.00180983
rs1377642	2	5300104	10	4	6	331512	0.00301639	0.00120656	0.00180983
rs72772186	2	5300804	10	4	6	331512	0.00301639	0.00120656	0.00180983
rs13421030	2	5304015	10	4	6	331512	0.00301639	0.00120656	0.00180983
rs1377647	2	5313758	10	4	6	331512	0.00301639	0.00120656	0.00180983
rs74493038	2	5314231	10	4	6	331512	0.00301639	0.00120656	0.00180983
rs115523461	2	5315197	10	4	6	331512	0.00301639	0.00120656	0.00180983
rs114464781	2	5326086	10	4	6	331512	0.00301639	0.00120656	0.00180983
rs960980	2	5326155	10	4	6	331512	0.00301639	0.00120656	0.00180983
rs41398048	2	5326353	10	4	6	331512	0.00301639	0.00120656	0.00180983
rs77747600	2	5328561	10	4	6	331512	0.00301639	0.00120656	0.00180983
rs11891395	2	5331712	9	4	5	331513	0.00271475	0.00120656	0.0015082
rs6718709	2	5340502	4	4	0	331518	0.00120656	0.00120656	0
rs55857037	2	5342872	4	4	0	331518	0.00120656	0.00120656	0
rs114780247	2	5343966	4	4	0	331518	0.00120656	0.00120656	0
rs13399059	2	5345278	4	4	0	331518	0.00120656	0.00120656	0
rs4462764	2	5345732	4	4	0	331518	0.00120656	0.00120656	0
rs75059258	2	5347350	4	4	0	331518	0.00120656	0.00120656	0
rs77590241	2	5349128	4	4	0	331518	0.00120656	0.00120656	0
rs10181393	2	5361397	4	4	0	331518	0.00120656	0.00120656	0
rs116333030	2	5366370	4	4	0	331518	0.00120656	0.00120656	0
rs76808127	2	5366941	4	4	0	331518	0.00120656	0.00120656	0
rs116518546	2	5371915	4	4	0	331518	0.00120656	0.00120656	0
rs13013629	2	5372402	4	4	0	331518	0.00120656	0.00120656	0
rs79530914	2	5377647	4	4	0	331518	0.00120656	0.00120656	0
rs17333649	2	5379187	4	4	0	331518	0.00120656	0.00120656	0
rs17333718	2	5383434	4	4	0	331518	0.00120656	0.00120656	0
rs16863472	2	5389987	4	4	0	331518	0.00120656	0.00120656	0
rs79639408	2	5405655	4	4	0	331518	0.00120656	0.00120656	0
rs9287690	2	5411227	4	4	0	331518	0.00120656	0.00120656	0
rs116549197	2	5416391	4	4	0	331518	0.00120656	0.00120656	0
rs77181952	2	5422756	4	4	0	331518	0.00120656	0.00120656	0
rs6748270	2	5429279	4	4	0	331518	0.00120656	0.00120656	0
rs35999528	2	5431749	4	4	0	331518	0.00120656	0.00120656	0
rs13033654	2	5435198	4	4	0	331518	0.00120656	0.00120656	0
rs6754266	2	5451280	4	4	0	331518	0.00120656	0.00120656	0
rs75984965	2	5455596	4	4	0	331518	0.00120656	0.00120656	0
rs10207345	2	5464479	4	4	0	331518	0.00120656	0.00120656	0
rs16863632	2	5467812	4	4	0	331518	0.00120656	0.00120656	0
rs17355487	2	5475784	4	4	0	331518	0.00120656	0.00120656	0
rs6431921	2	5476411	4	4	0	331518	0.00120656	0.00120656	0
rs115991867	2	5478043	4	4	0	331518	0.00120656	0.00120656	0
rs114385691	2	5483977	4	4	0	331518	0.00120656	0.00120656	0
rs114791922	2	5484340	4	4	0	331518	0.00120656	0.00120656	0
rs10171991	2	5484355	4	4	0	331518	0.00120656	0.00120656	0
rs6727285	2	5488456	4	4	0	331518	0.00120656	0.00120656	0
rs10929516	2	5488519	4	4	0	331518	0.00120656	0.00120656	0
rs11903043	2	5490556	4	4	0	331518	0.00120656	0.00120656	0
rs114041957	2	5492584	4	4	0	331518	0.00120656	0.00120656	0
rs940515	2	5494291	4	4	0	331518	0.00120656	0.00120656	0
rs10929519	2	5500302	4	4	0	331518	0.00120656	0.00120656	0
rs79687004	2	5501148	4	4	0	331518	0.00120656	0.00120656	0
rs116155371	2	5504114	4	4	0	331518	0.00120656	0.00120656	0
rs72776978	2	5505600	4	4	0	331518	0.00120656	0.00120656	0
rs17277689	2	5505725	4	4	0	331518	0.00120656	0.00120656	0
rs35488713	2	5506827	4	4	0	331518	0.00120656	0.00120656	0
rs75108867	2	5509885	4	4	0	331518	0.00120656	0.00120656	0
rs10203829	2	5516667	4	4	0	331518	0.00120656	0.00120656	0
rs10183688	2	5522223	4	4	0	331518	0.00120656	0.00120656	0
rs792099	2	5528414	4	4	0	331518	0.00120656	0.00120656	0
rs73139784	2	5528755	4	4	0	331518	0.00120656	0.00120656	0
rs12466138	2	5529462	4	4	0	331518	0.00120656	0.00120656	0
rs66472210	2	5530536	4	4	0	331518	0.00120656	0.00120656	0
rs113658856	2	5532384	4	4	0	331518	0.00120656	0.00120656	0
rs792108	2	5532793	4	4	0	331518	0.00120656	0.00120656	0
rs111973379	2	5533413	4	4	0	331518	0.00120656	0.00120656	0
rs73913728	2	5538237	4	4	0	331518	0.00120656	0.00120656	0
rs700953	2	5541674	4	4	0	331518	0.00120656	0.00120656	0
rs1658999	2	5546290	4	4	0	331518	0.00120656	0.00120656	0
rs116497191	2	5546389	4	4	0	331518	0.00120656	0.00120656	0
rs79281578	2	5553280	4	4	0	331518	0.00120656	0.00120656	0
rs76885051	2	5554466	4	4	0	331518	0.00120656	0.00120656	0
rs10169360	2	5558511	4	4	0	331518	0.00120656	0.00120656	0
rs72772215	2	5558751	4	4	0	331518	0.00120656	0.00120656	0
rs1524483	2	5559013	4	4	0	331518	0.00120656	0.00120656	0
rs72772217	2	5560145	4	4	0	331518	0.00120656	0.00120656	0
rs17291890	2	5560403	4	4	0	331518	0.00120656	0.00120656	0
rs792051	2	5564382	4	4	0	331518	0.00120656	0.00120656	0
rs112868742	2	5565530	4	4	0	331518	0.00120656	0.00120656	0
rs13412303	2	5571360	4	4	0	331518	0.00120656	0.00120656	0
rs10495519	2	5573939	4	4	0	331518	0.00120656	0.00120656	0
rs77957626	2	5576598	4	4	0	331518	0.00120656	0.00120656	0
rs792083	2	5579202	4	4	0	331518	0.00120656	0.00120656	0
rs79463678	2	5580059	4	4	0	331518	0.00120656	0.00120656	0
rs116619759	2	5580431	4	4	0	331518	0.00120656	0.00120656	0
rs16863770	2	5583563	4	4	0	331518	0.00120656	0.00120656	0
rs79042789	2	5583743	4	4	0	331518	0.00120656	0.00120656	0
rs4644991	2	5588753	4	4	0	331518	0.00120656	0.00120656	0
rs969766	2	5591729	4	4	0	331518	0.00120656	0.00120656	0
rs988046	2	5592022	4	4	0	331518	0.00120656	0.00120656	0
rs792072	2	5593302	4	4	0	331518	0.00120656	0.00120656	0
rs4668614	2	5593978	4	4	0	331518	0.00120656	0.00120656	0
rs35104426	2	5594237	4	4	0	331518	0.00120656	0.00120656	0
rs77951265	2	5598966	4	4	0	331518	0.00120656	0.00120656	0
rs116499080	2	5600580	4	4	0	331518	0.00120656	0.00120656	0
rs792068	2	5600812	4	4	0	331518	0.00120656	0.00120656	0
rs77278000	2	5601520	4	4	0	331518	0.00120656	0.00120656	0
rs60196128	2	5604584	4	4	0	331518	0.00120656	0.00120656	0
rs10929583	2	5610080	4	4	0	331518	0.00120656	0.00120656	0
rs792039	2	5611821	4	4	0	331518	0.00120656	0.00120656	0
rs6725308	2	5615785	4	4	0	331518	0.00120656	0.00120656	0
rs72774252	2	5617698	4	4	0	331518	0.00120656	0.00120656	0
rs7592521	2	5619127	4	4	0	331518	0.00120656	0.00120656	0
rs76978757	2	5620016	4	4	0	331518	0.00120656	0.00120656	0
rs4669394	2	5623627	4	4	0	331518	0.00120656	0.00120656	0
rs62109680	2	5623698	4	4	0	331518	0.00120656	0.00120656	0
rs1370937	2	5625500	4	4	0	331518	0.00120656	0.00120656	0
rs2349916	2	5632158	4	4	0	331518	0.00120656	0.00120656	0
rs62109684	2	5633626	4	4	0	331518	0.00120656	0.00120656	0
rs16863831	2	5633972	4	4	0	331518	0.00120656	0.00120656	0
rs12473406	2	5641415	4	4	0	331518	0.00120656	0.00120656	0
rs80071004	2	5643356	4	4	0	331518	0.00120656	0.00120656	0
rs920186	2	5645379	4	4	0	331518	0.00120656	0.00120656	0
rs77724232	2	5649197	4	4	0	331518	0.00120656	0.00120656	0
rs80062185	2	5651543	4	4	0	331518	0.00120656	0.00120656	0
rs116006817	2	5656723	4	4	0	331518	0.00120656	0.00120656	0
rs2882273	2	5657979	4	4	0	331518	0.00120656	0.00120656	0
rs72774289	2	5661180	4	4	0	331518	0.00120656	0.00120656	0
rs34440296	2	5662656	4	4	0	331518	0.00120656	0.00120656	0
rs11689040	2	5663939	4	4	0	331518	0.00120656	0.00120656	0
rs77436871	2	5669156	4	4	0	331518	0.00120656	0.00120656	0
rs33956547	2	5671184	4	4	0	331518	0.00120656	0.00120656	0
rs76008855	2	5673059	3	3	0	331519	0.000904917	0.000904917	0
rs56125574	2	5675190	3	3	0	331519	0.000904917	0.000904917	0
rs77232555	2	5677914	3	3	0	331519	0.000904917	0.000904917	0
rs7575439	2	5680539	3	3	0	331519	0.000904917	0.000904917	0
rs75384744	2	5682733	3	3	0	331519	0.000904917	0.000904917	0
rs2882275	2	5689487	3	3	0	331519	0.000904917	0.000904917	0
rs116687271	2	5693758	3	3	0	331519	0.000904917	0.000904917	0
rs10495521	2	5693834	3	3	0	331519	0.000904917	0.000904917	0
rs72778428	2	5696463	3	3	0	331519	0.000904917	0.000904917	0
rs80335304	2	5696607	3	3	0	331519	0.000904917	0.000904917	0
rs10929660	2	5702577	3	3	0	331519	0.000904917	0.000904917	0
rs16863956	2	5708764	3	3	0	331519	0.000904917	0.000904917	0
rs75198956	2	5710830	3	3	0	331519	0.000904917	0.000904917	0
rs12997719	2	5713809	3	3	0	331519	0.000904917	0.000904917	0
rs77275945	2	5726422	2	2	0	331520	0.000603278	0.000603278	0
rs13015031	2	5727492	2	2	0	331520	0.000603278	0.000603278	0
rs17363298	2	5727538	2	2	0	331520	0.000603278	0.000603278	0
rs116811014	2	5727922	2	2	0	331520	0.000603278	0.000603278	0
rs55781105	2	5728210	2	2	0	331520	0.000603278	0.000603278	0
rs114756335	2	5730904	2	2	0	331520	0.000603278	0.000603278	0
rs138800166	2	5731318	2	2	0	331520	0.000603278	0.000603278	0
rs62108762	2	5735551	2	2	0	331520	0.000603278	0.000603278	0
rs79364148	2	5736660	2	2	0	331520	0.000603278	0.000603278	0
rs13412583	2	5738770	2	2	0	331520	0.000603278	0.000603278	0
rs13418872	2	5739987	2	2	0	331520	0.000603278	0.000603278	0
rs114509836	2	5741195	2	2	0	331520	0.000603278	0.000603278	0
rs12185754	2	5742328	2	2	0	331520	0.000603278	0.000603278	0
rs2007695	2	5745390	2	2	0	331520	0.000603278	0.000603278	0
rs75626976	2	5746643	2	2	0	331520	0.000603278	0.000603278	0
rs16863992	2	5747177	2	2	0	331520	0.000603278	0.000603278	0
rs16864005	2	5755801	2	2	0	331520	0.000603278	0.000603278	0
rs74665517	2	5760123	2	2	0	331520	0.000603278	0.000603278	0
rs115050764	2	5760220	2	2	0	331520	0.000603278	0.000603278	0
rs34177277	2	5763118	2	2	0	331520	0.000603278	0.000603278	0
rs35161869	2	5766748	2	2	0	331520	0.000603278	0.000603278	0
rs79427475	2	5787454	2	2	0	331520	0.000603278	0.000603278	0
rs114737297	2	5799068	2	2	0	331520	0.000603278	0.000603278	0
rs55754671	2	5799475	2	2	0	331520	0.000603278	0.000603278	0
rs10189362	2	5802718	2	2	0	331520	0.000603278	0.000603278	0
rs4484007	2	5804661	2	2	0	331520	0.000603278	0.000603278	0
rs7575171	2	5808535	2	2	0	331520	0.000603278	0.000603278	0
rs67351034	2	5813397	2	2	0	331520	0.000603278	0.000603278	0
rs11901732	2	5814947	2	2	0	331520	0.000603278	0.000603278	0
rs115032220	2	5818606	2	2	0	331520	0.000603278	0.000603278	0
rs10929756	2	5819517	2	2	0	331520	0.000603278	0.000603278	0
rs16864048	2	5819725	2	2	0	331520	0.000603278	0.000603278	0
rs73914223	2	5824060	2	2	0	331520	0.000603278	0.000603278	0
rs12052773	2	5829114	2	2	0	331520	0.000603278	0.000603278	0
rs3922853	2	5830599	2	2	0	331520	0.000603278	0.000603278	0
rs116648994	2	5831892	2	2	0	331520	0.000603278	0.000603278	0
rs66465560	2	5839811	2	2	0	331520	0.000603278	0.000603278	0
rs75529147	2	5840143	2	2	0	331520	0.000603278	0.000603278	0
rs116114573	2	5842624	2	2	0	331520	0.000603278	0.000603278	0
rs4669779	2	5845050	2	2	0	331520	0.000603278	0.000603278	0
rs76251724	2	5847746	2	2	0	331520	0.000603278	0.000603278	0
rs62108851	2	5848572	2	2	0	331520	0.000603278	0.000603278	0
rs17362826	2	5855171	2	2	0	331520	0.000603278	0.000603278	0
rs6432240	2	5859264	2	2	0	331520	0.000603278	0.000603278	0
rs79261179	2	5860129	2	2	0	331520	0.000603278	0.000603278	0
rs891255	2	5864849	2	2	0	331520	0.000603278	0.000603278	0
rs16864077	2	5870314	2	2	0	331520	0.000603278	0.000603278	0
rs2722571	2	5870698	2	2	0	331520	0.000603278	0.000603278	0
rs60017394	2	5874301	2	2	0	331520	0.000603278	0.000603278	0
rs1346606	2	5878122	2	2	0	331520	0.000603278	0.000603278	0
rs12053114	2	5882563	2	2	0	331520	0.000603278	0.000603278	0
rs1366733	2	5890171	2	2	0	331520	0.000603278	0.000603278	0
rs11679426	2	5892202	1	1	0	331521	0.000301639	0.000301639	0
rs77805697	2	5892478	1	1	0	331521	0.000301639	0.000301639	0
rs192696884	2	5892725	1	1	0	331521	0.000301639	0.000301639	0
rs12617402	2	5895032	1	1	0	331521	0.000301639	0.000301639	0
rs16864170	2	5907880	1	1	0	331521	0.000301639	0.000301639	0
rs76418187	2	5909120	1	1	0	331521	0.000301639	0.000301639	0
rs78639569	2	5910032	1	1	0	331521	0.000301639	0.000301639	0
rs17363208	2	5913608	1	1	0	331521	0.000301639	0.000301639	0
rs1429224	2	5918323	1	1	0	331521	0.000301639	0.000301639	0
rs16864190	2	5918416	1	1	0	331521	0.000301639	0.000301639	0
rs1560240	2	5925806	1	1	0	331521	0.000301639	0.000301639	0
rs1469477	2	5928041	1	1	0	331521	0.000301639	0.000301639	0
rs116203109	2	5943436	1	1	0	331521	0.000301639	0.000301639	0
rs1429215	2	5944227	1	1	0	331521	0.000301639	0.000301639	0
rs6757946	2	5958548	2	2	0	331520	0.000603278	0.000603278	0
rs1429237	2	5958774	2	2	0	331520	0.000603278	0.000603278	0
rs58641388	2	5968812	3	2	1	331519	0.000904917	0.000603278	0.000301639
rs1157167	2	5975034	3	2	1	331519	0.000904917	0.000603278	0.000301639
rs79980815	2	5980856	3	2	1	331519	0.000904917	0.000603278	0.000301639
rs7605971	2	5983793	3	2	1	331519	0.000904917	0.000603278	0.000301639
rs2043004	2	5985174	3	2	1	331519	0.000904917	0.000603278	0.000301639
rs79558071	2	5989177	3	2	1	331519	0.000904917	0.000603278	0.000301639
rs11690032	2	5989536	3	2	1	331519	0.000904917	0.000603278	0.000301639
rs1896826	2	5990888	3	2	1	331519	0.000904917	0.000603278	0.000301639
rs115122766	2	5991207	3	2	1	331519	0.000904917	0.000603278	0.000301639
rs6744419	2	5991750	3	2	1	331519	0.000904917	0.000603278	0.000301639
rs2709468	2	5991798	3	2	1	331519	0.000904917	0.000603278	0.000301639
rs2163025	2	5991969	3	2	1	331519	0.000904917	0.000603278	0.000301639
rs7593774	2	5992014	3	2	1	331519	0.000904917	0.000603278	0.000301639
rs11694877	2	5992517	3	2	1	331519	0.000904917	0.000603278	0.000301639
rs77154476	2	5992643	3	2	1	331519	0.000904917	0.000603278	0.000301639
rs1429226	2	5994210	3	2	1	331519	0.000904917	0.000603278	0.000301639
rs2564013	2	5995168	3	2	1	331519	0.000904917	0.000603278	0.000301639
rs115690871	2	5995326	3	2	1	331519	0.000904917	0.000603278	0.000301639
rs74260016	2	6001146	3	2	1	331519	0.000904917	0.000603278	0.000301639
rs115479035	2	6002055	3	2	1	331519	0.000904917	0.000603278	0.000301639
rs11687906	2	6002709	3	2	1	331519	0.000904917	0.000603278	0.000301639
rs115702672	2	6003411	3	2	1	331519	0.000904917	0.000603278	0.000301639
rs2709462	2	6005453	3	2	1	331519	0.000904917	0.000603278	0.000301639
rs891250	2	6008310	3	2	1	331519	0.000904917	0.000603278	0.000301639
rs2709446	2	6009457	3	2	1	331519	0.000904917	0.000603278	0.000301639
rs116511803	2	6009946	3	2	1	331519	0.000904917	0.000603278	0.000301639
rs75827079	2	6016323	3	2	1	331519	0.000904917	0.000603278	0.000301639
rs2709441	2	6017618	3	2	1	331519	0.000904917	0.000603278	0.000301639
rs6738300	2	6019045	3	2	1	331519	0.000904917	0.000603278	0.000301639
rs2564037	2	6027046	2	1	1	331520	0.000603278	0.000301639	0.000301639
rs1429247	2	6027601	2	1	1	331520	0.000603278	0.000301639	0.000301639
rs1429246	2	6028134	2	1	1	331520	0.000603278	0.000301639	0.000301639
rs12618928	2	6039191	2	1	1	331520	0.000603278	0.000301639	0.000301639
rs7587957	2	6042843	2	1	1	331520	0.000603278	0.000301639	0.000301639
rs7559948	2	6045544	2	1	1	331520	0.000603278	0.000301639	0.000301639
rs7598551	2	6051284	2	1	1	331520	0.000603278	0.000301639	0.000301639
rs7586540	2	6052751	2	1	1	331520	0.000603278	0.000301639	0.000301639
rs4433977	2	6056656	2	1	1	331520	0.000603278	0.000301639	0.000301639
rs79224337	2	6061425	2	1	1	331520	0.000603278	0.000301639	0.000301639
rs7563310	2	6061966	2	1	1	331520	0.000603278	0.000301639	0.000301639
rs16864497	2	6062105	2	1	1	331520	0.000603278	0.000301639	0.000301639
rs13406166	2	6062558	2	1	1	331520	0.000603278	0.000301639	0.000301639
rs6714022	2	6066695	2	1	1	331520	0.000603278	0.000301639	0.000301639
rs76390245	2	6068452	2	1	1	331520	0.000603278	0.000301639	0.000301639
rs72781919	2	6070184	2	1	1	331520	0.000603278	0.000301639	0.000301639
rs11888567	2	6077392	2	1	1	331520	0.000603278	0.000301639	0.000301639
rs10175822	2	6077613	2	1	1	331520	0.000603278	0.000301639	0.000301639
rs4669969	2	6079938	2	1	1	331520	0.000603278	0.000301639	0.000301639
rs115098224	2	6083765	2	1	1	331520	0.000603278	0.000301639	0.000301639
rs78270818	2	6083982	2	1	1	331520	0.000603278	0.000301639	0.000301639
rs12620755	2	6084591	2	1	1	331520	0.000603278	0.000301639	0.000301639
rs59364058	2	6085229	2	1	1	331520	0.000603278	0.000301639	0.000301639
rs11674680	2	6091222	2	1	1	331520	0.000603278	0.000301639	0.000301639
rs13010448	2	6107766	2	1	1	331520	0.000603278	0.000301639	0.000301639
rs11691189	2	6112516	2	1	1	331520	0.000603278	0.000301639	0.000301639
rs74410085	2	6117767	2	1	1	331520	0.000603278	0.000301639	0.000301639
rs2709437	2	6123492	2	1	1	331520	0.000603278	0.000301639	0.000301639
rs72781945	2	6125140	2	1	1	331520	0.000603278	0.000301639	0.000301639
rs114099383	2	6129307	2	1	1	331520	0.000603278	0.000301639	0.000301639
rs75815026	2	6130636	2	1	1	331520	0.000603278	0.000301639	0.000301639
rs1405262	2	6134940	2	1	1	331520	0.000603278	0.000301639	0.000301639
rs2693854	2	6136219	2	1	1	331520	0.000603278	0.000301639	0.000301639
rs72781953	2	6136642	2	1	1	331520	0.000603278	0.000301639	0.000301639
rs12620878	2	6140628	2	1	1	331520	0.000603278	0.000301639	0.000301639
rs2446291	2	6142126	2	1	1	331520	0.000603278	0.000301639	0.000301639
rs73148352	2	6145818	2	1	1	331520	0.000603278	0.000301639	0.000301639
rs72781958	2	6147978	2	1	1	331520	0.000603278	0.000301639	0.000301639
rs78602267	2	6149424	2	1	1	331520	0.000603278	0.000301639	0.000301639
rs2609188	2	6159942	2	1	1	331520	0.000603278	0.000301639	0.000301639
rs2609186	2	6160591	2	1	1	331520	0.000603278	0.000301639	0.000301639
rs7561852	2	6161710	2	1	1	331520	0.000603278	0.000301639	0.000301639
rs11688394	2	6165562	2	1	1	331520	0.000603278	0.000301639	0.000301639
rs76655542	2	6176623	2	1	1	331520	0.000603278	0.000301639	0.000301639
rs77389232	2	6178626	2	1	1	331520	0.000603278	0.000301639	0.000301639
rs2693932	2	6187107	2	1	1	331520	0.000603278	0.000301639	0.000301639
rs1949914	2	6195847	2	1	1	331520	0.000603278	0.000301639	0.000301639
rs12614019	2	6199008	2	1	1	331520	0.000603278	0.000301639	0.000301639
rs76453269	2	6200681	2	1	1	331520	0.000603278	0.000301639	0.000301639
rs114002710	2	6200766	2	1	1	331520	0.000603278	0.000301639	0.000301639
rs12621265	2	6220141	2	1	1	331520	0.000603278	0.000301639	0.000301639
rs74659343	2	6225630	2	1	1	331520	0.000603278	0.000301639	0.000301639
rs2693875	2	6228073	2	1	1	331520	0.000603278	0.000301639	0.000301639
rs2609095	2	6231750	2	1	1	331520	0.000603278	0.000301639	0.000301639
rs62110520	2	6232274	3	1	2	331519	0.000904917	0.000301639	0.000603278
rs10153859	2	6241968	3	1	2	331519	0.000904917	0.000301639	0.000603278
rs6755365	2	6244196	3	1	2	331519	0.000904917	0.000301639	0.000603278
rs17366956	2	6246380	3	1	2	331519	0.000904917	0.000301639	0.000603278
rs12621716	2	6248166	3	1	2	331519	0.000904917	0.000301639	0.000603278
rs76630414	2	6249528	3	1	2	331519	0.000904917	0.000301639	0.000603278
rs114507279	2	6251750	3	1	2	331519	0.000904917	0.000301639	0.000603278
rs76123832	2	6251852	3	1	2	331519	0.000904917	0.000301639	0.000603278
rs1852319	2	6252585	3	1	2	331519	0.000904917	0.000301639	0.000603278
rs78272012	2	6253275	3	1	2	331519	0.000904917	0.000301639	0.000603278
rs75525995	2	6254570	3	1	2	331519	0.000904917	0.000301639	0.000603278
rs13017659	2	6255313	3	1	2	331519	0.000904917	0.000301639	0.000603278
rs79979563	2	6273022	2	1	1	331520	0.000603278	0.000301639	0.000301639
rs116159030	2	6280546	3	2	1	331519	0.000904917	0.000603278	0.000301639
rs41319945	2	6287205	3	2	1	331519	0.000904917	0.000603278	0.000301639
rs12472878	2	6292719	3	2	1	331519	0.000904917	0.000603278	0.000301639
rs12612117	2	6297801	3	2	1	331519	0.000904917	0.000603278	0.000301639
rs72772129	2	6303494	3	2	1	331519	0.000904917	0.000603278	0.000301639
rs75704612	2	6303572	3	2	1	331519	0.000904917	0.000603278	0.000301639
rs6431763	2	6304638	3	2	1	331519	0.000904917	0.000603278	0.000301639
rs12613126	2	6306096	3	2	1	331519	0.000904917	0.000603278	0.000301639
rs72772138	2	6308030	3	2	1	331519	0.000904917	0.000603278	0.000301639
rs75301054	2	6309802	3	2	1	331519	0.000904917	0.000603278	0.000301639
rs13016220	2	6318303	3	2	1	331519	0.000904917	0.000603278	0.000301639
rs79444097	2	6318878	3	2	1	331519	0.000904917	0.000603278	0.000301639
rs16864849	2	6319373	3	2	1	331519	0.000904917	0.000603278	0.000301639
rs115896270	2	6322348	3	2	1	331519	0.000904917	0.000603278	0.000301639
rs116663428	2	6324852	3	2	1	331519	0.000904917	0.000603278	0.000301639
rs12463667	2	6329601	3	2	1	331519	0.000904917	0.000603278	0.000301639
rs17368143	2	6330186	3	2	1	331519	0.000904917	0.000603278	0.000301639
rs74887896	2	6333398	3	2	1	331519	0.000904917	0.000603278	0.000301639
rs6720461	2	6334477	3	2	1	331519	0.000904917	0.000603278	0.000301639
rs113322316	2	6339374	2	1	1	331520	0.000603278	0.000301639	0.000301639
rs115996964	2	6346453	2	1	1	331520	0.000603278	0.000301639	0.000301639
rs2044648	2	6346506	2	1	1	331520	0.000603278	0.000301639	0.000301639
rs115251410	2	6347524	2	1	1	331520	0.000603278	0.000301639	0.000301639
rs10167865	2	6352721	2	1	1	331520	0.000603278	0.000301639	0.000301639
rs13429552	2	6357931	2	1	1	331520	0.000603278	0.000301639	0.000301639
rs2166927	2	6363082	2	1	1	331520	0.000603278	0.000301639	0.000301639
rs62113460	2	6364866	2	1	1	331520	0.000603278	0.000301639	0.000301639
rs67648409	2	6366418	2	1	1	331520	0.000603278	0.000301639	0.000301639
rs12692312	2	6371700	2	1	1	331520	0.000603278	0.000301639	0.000301639
rs57806495	2	6373049	2	1	1	331520	0.000603278	0.000301639	0.000301639
rs66495539	2	6375704	2	1	1	331520	0.000603278	0.000301639	0.000301639
rs76606178	2	6376082	2	1	1	331520	0.000603278	0.000301639	0.000301639
rs13406487	2	6381817	0	0	0	331552	0	0	0
rs7567289	2	6389676	2	1	1	331520	0.000603278	0.000301639	0.000301639
rs7606747	2	6389710	2	1	1	331520	0.000603278	0.000301639	0.000301639
rs10929417	2	6395990	2	1	1	331520	0.000603278	0.000301639	0.000301639
rs6708588	2	6396842	2	1	1	331520	0.000603278	0.000301639	0.000301639
rs6431786	2	6399104	2	1	1	331520	0.000603278	0.000301639	0.000301639
rs75378846	2	6400203	2	1	1	331520	0.000603278	0.000301639	0.000301639
rs79535833	2	6411056	2	1	1	331520	0.000603278	0.000301639	0.000301639
rs115417559	2	6412028	2	1	1	331520	0.000603278	0.000301639	0.000301639
rs9287673	2	6419939	2	1	1	331520	0.000603278	0.000301639	0.000301639
rs12623864	2	6421045	2	1	1	331520	0.000603278	0.000301639	0.000301639
rs9808250	2	6421280	2	1	1	331520	0.000603278	0.000301639	0.000301639
rs12329052	2	6421388	2	1	1	331520	0.000603278	0.000301639	0.000301639
rs13426401	2	6422321	2	1	1	331520	0.000603278	0.000301639	0.000301639
rs13001897	2	6429008	2	1	1	331520	0.000603278	0.000301639	0.000301639
rs59439212	2	6430101	2	1	1	331520	0.000603278	0.000301639	0.000301639
rs2029049	2	6431112	2	1	1	331520	0.000603278	0.000301639	0.000301639
rs80077814	2	6438016	2	1	1	331520	0.000603278	0.000301639	0.000301639
rs6749840	2	6438170	0	0	0	331552	0	0	0
rs78995774	2	6438180	2	1	1	331520	0.000603278	0.000301639	0.000301639
rs1448574	2	6438598	2	1	1	331520	0.000603278	0.000301639	0.000301639
rs751394	2	6440370	2	1	1	331520	0.000603278	0.000301639	0.000301639
rs6431798	2	6442648	2	1	1	331520	0.000603278	0.000301639	0.000301639
rs74654202	2	6442746	2	1	1	331520	0.000603278	0.000301639	0.000301639
rs13015218	2	6443759	2	1	1	331520	0.000603278	0.000301639	0.000301639
rs115605052	2	6450315	0	0	0	331552	0	0	0
rs77150322	2	6456323	2	1	1	331520	0.000603278	0.000301639	0.000301639
rs77136116	2	6457172	2	1	1	331520	0.000603278	0.000301639	0.000301639
rs62108219	2	6459001	2	1	1	331520	0.000603278	0.000301639	0.000301639
rs115145681	2	6462852	2	1	1	331520	0.000603278	0.000301639	0.000301639
rs78267200	2	6478481	2	1	1	331520	0.000603278	0.000301639	0.000301639
rs75520438	2	6478604	2	1	1	331520	0.000603278	0.000301639	0.000301639
rs115980052	2	6482931	2	1	1	331520	0.000603278	0.000301639	0.000301639
rs17378713	2	6486351	2	1	1	331520	0.000603278	0.000301639	0.000301639
rs115593446	2	6489189	2	1	1	331520	0.000603278	0.000301639	0.000301639
rs726342	2	6492395	2	1	1	331520	0.000603278	0.000301639	0.000301639
rs9287675	2	6494761	2	1	1	331520	0.000603278	0.000301639	0.000301639
rs116686631	2	6496900	2	1	1	331520	0.000603278	0.000301639	0.000301639
rs115587969	2	6501289	2	1	1	331520	0.000603278	0.000301639	0.000301639
rs77300305	2	6506185	2	1	1	331520	0.000603278	0.000301639	0.000301639
rs116405101	2	6512041	2	1	1	331520	0.000603278	0.000301639	0.000301639
rs28373400	2	6513646	2	1	1	331520	0.000603278	0.000301639	0.000301639
rs115406455	2	6514932	2	1	1	331520	0.000603278	0.000301639	0.000301639
rs115133869	2	6515823	2	1	1	331520	0.000603278	0.000301639	0.000301639
rs7421408	2	6520712	3	1	2	331519	0.000904917	0.000301639	0.000603278
rs115720622	2	6526507	3	1	2	331519	0.000904917	0.000301639	0.000603278
rs10929431	2	6527353	3	1	2	331519	0.000904917	0.000301639	0.000603278
rs6714879	2	6528382	3	1	2	331519	0.000904917	0.000301639	0.000603278
rs4668496	2	6537025	3	1	2	331519	0.000904917	0.000301639	0.000603278
rs115144885	2	6540832	3	1	2	331519	0.000904917	0.000301639	0.000603278
rs4594412	2	6553800	3	1	2	331519	0.000904917	0.000301639	0.000603278
rs34257959	2	6556402	3	1	2	331519	0.000904917	0.000301639	0.000603278
rs452738	2	6564775	3	1	2	331519	0.000904917	0.000301639	0.000603278
rs76513719	2	6570662	3	1	2	331519	0.000904917	0.000301639	0.000603278
rs77810716	2	6573055	3	1	2	331519	0.000904917	0.000301639	0.000603278
rs16865157	2	6576255	2	1	1	331520	0.000603278	0.000301639	0.000301639
rs306159	2	6577502	2	1	1	331520	0.000603278	0.000301639	0.000301639
rs10173612	2	6582775	2	1	1	331520	0.000603278	0.000301639	0.000301639
rs11686150	2	6583165	2	1	1	331520	0.000603278	0.000301639	0.000301639
rs10176378	2	6583261	2	1	1	331520	0.000603278	0.000301639	0.000301639
rs75775551	2	6583354	2	1	1	331520	0.000603278	0.000301639	0.000301639
rs4669070	2	6583763	2	1	1	331520	0.000603278	0.000301639	0.000301639
rs75172067	2	6589098	2	1	1	331520	0.000603278	0.000301639	0.000301639
rs114007297	2	6591030	2	1	1	331520	0.000603278	0.000301639	0.000301639
rs1585534	2	6595158	2	1	1	331520	0.000603278	0.000301639	0.000301639
rs80107269	2	6597234	2	1	1	331520	0.000603278	0.000301639	0.000301639
rs62110047	2	6598328	2	1	1	331520	0.000603278	0.000301639	0.000301639
rs306141	2	6598881	2	1	1	331520	0.000603278	0.000301639	0.000301639
rs306139	2	6600420	2	1	1	331520	0.000603278	0.000301639	0.000301639
rs931008	2	6602798	2	1	1	331520	0.000603278	0.000301639	0.000301639
rs380722	2	6603285	2	1	1	331520	0.000603278	0.000301639	0.000301639
rs79658408	2	6618098	4	3	1	331518	0.00120656	0.000904917	0.000301639
rs16865197	2	6621178	4	3	1	331518	0.00120656	0.000904917	0.000301639
rs34042926	2	6622200	4	3	1	331518	0.00120656	0.000904917	0.000301639
rs13016111	2	6626981	4	3	1	331518	0.00120656	0.000904917	0.000301639
rs73143074	2	6632420	4	3	1	331518	0.00120656	0.000904917	0.000301639
rs80261813	2	6638427	4	3	1	331518	0.00120656	0.000904917	0.000301639
rs57851833	2	6643264	4	3	1	331518	0.00120656	0.000904917	0.000301639
rs306182	2	6646953	4	3	1	331518	0.00120656	0.000904917	0.000301639
rs16865273	2	6650842	4	3	1	331518	0.00120656	0.000904917	0.000301639
rs116420297	2	6651028	4	3	1	331518	0.00120656	0.000904917	0.000301639
rs12692318	2	6658248	4	3	1	331518	0.00120656	0.000904917	0.000301639
rs117876993	2	6659887	4	3	1	331518	0.00120656	0.000904917	0.000301639
rs17381941	2	6660497	4	3	1	331518	0.00120656	0.000904917	0.000301639
rs17386094	2	6661264	4	3	1	331518	0.00120656	0.000904917	0.000301639
rs77377304	2	6664174	4	3	1	331518	0.00120656	0.000904917	0.000301639
rs3919811	2	6665456	4	3	1	331518	0.00120656	0.000904917	0.000301639
rs1457513	2	6668266	4	3	1	331518	0.00120656	0.000904917	0.000301639
Affx-20376949	2	6669127	4	3	1	331518	0.00120656	0.000904917	0.000301639
rs73144987	2	6671880	4	3	1	331518	0.00120656	0.000904917	0.000301639
rs12692319	2	6680802	4	3	1	331518	0.00120656	0.000904917	0.000301639
rs7565668	2	6681671	4	3	1	331518	0.00120656	0.000904917	0.000301639
rs72777805	2	6682980	4	3	1	331518	0.00120656	0.000904917	0.000301639
rs76094177	2	6688120	4	3	1	331518	0.00120656	0.000904917	0.000301639
rs35353652	2	6691466	4	3	1	331518	0.00120656	0.000904917	0.000301639
rs10495537	2	6694519	4	3	1	331518	0.00120656	0.000904917	0.000301639
rs962528	2	6697088	4	3	1	331518	0.00120656	0.000904917	0.000301639
rs114893995	2	6701804	4	3	1	331518	0.00120656	0.000904917	0.000301639
rs78815995	2	6701864	4	3	1	331518	0.00120656	0.000904917	0.000301639
rs28655568	2	6705333	4	3	1	331518	0.00120656	0.000904917	0.000301639
rs80027588	2	6706000	4	3	1	331518	0.00120656	0.000904917	0.000301639
rs6727464	2	6707346	4	3	1	331518	0.00120656	0.000904917	0.000301639
rs115566654	2	6712374	5	4	1	331517	0.0015082	0.00120656	0.000301639
rs35660926	2	6712556	5	4	1	331517	0.0015082	0.00120656	0.000301639
rs13001108	2	6712568	5	4	1	331517	0.0015082	0.00120656	0.000301639
rs17803440	2	6714858	5	4	1	331517	0.0015082	0.00120656	0.000301639
rs13413542	2	6717051	5	4	1	331517	0.0015082	0.00120656	0.000301639
rs115907166	2	6720094	5	4	1	331517	0.0015082	0.00120656	0.000301639
rs996606	2	6722493	5	4	1	331517	0.0015082	0.00120656	0.000301639
rs76141301	2	6723261	5	4	1	331517	0.0015082	0.00120656	0.000301639
rs1824205	2	6725225	5	4	1	331517	0.0015082	0.00120656	0.000301639
rs114447562	2	6741489	7	6	1	331515	0.00211147	0.00180983	0.000301639
rs77911018	2	6742505	0	0	0	331552	0	0	0
rs72777839	2	6746559	7	6	1	331515	0.00211147	0.00180983	0.000301639
rs6717016	2	6747503	7	6	1	331515	0.00211147	0.00180983	0.000301639
rs11884506	2	6753497	7	6	1	331515	0.00211147	0.00180983	0.000301639
rs17747847	2	6768447	7	6	1	331515	0.00211147	0.00180983	0.000301639
rs1563948	2	6769988	7	6	1	331515	0.00211147	0.00180983	0.000301639
rs17747975	2	6771565	7	6	1	331515	0.00211147	0.00180983	0.000301639
rs12465299	2	6787531	7	7	0	331515	0.00211147	0.00211147	0
rs72777854	2	6789351	7	7	0	331515	0.00211147	0.00211147	0
rs114883573	2	6794065	7	7	0	331515	0.00211147	0.00211147	0
rs13427729	2	6799048	7	7	0	331515	0.00211147	0.00211147	0
rs56006459	2	6799925	7	7	0	331515	0.00211147	0.00211147	0
rs1020854	2	6801389	7	7	0	331515	0.00211147	0.00211147	0
rs62105484	2	6802056	7	7	0	331515	0.00211147	0.00211147	0
rs35442308	2	6811690	7	7	0	331515	0.00211147	0.00211147	0
rs307983	2	6814520	7	7	0	331515	0.00211147	0.00211147	0
rs77433603	2	6815984	7	7	0	331515	0.00211147	0.00211147	0
rs7582948	2	6835876	7	7	0	331515	0.00211147	0.00211147	0
rs72777884	2	6837125	7	7	0	331515	0.00211147	0.00211147	0
rs72777887	2	6842198	7	7	0	331515	0.00211147	0.00211147	0
rs72777889	2	6844493	7	7	0	331515	0.00211147	0.00211147	0
rs72777892	2	6848391	7	7	0	331515	0.00211147	0.00211147	0
rs55820771	2	6850606	7	7	0	331515	0.00211147	0.00211147	0
rs307996	2	6853387	7	7	0	331515	0.00211147	0.00211147	0
rs116281177	2	6865091	7	7	0	331515	0.00211147	0.00211147	0
rs308020	2	6869496	8	8	0	331514	0.00241311	0.00241311	0
rs35529281	2	6869649	8	8	0	331514	0.00241311	0.00241311	0
rs111795552	2	6871391	8	8	0	331514	0.00241311	0.00241311	0
rs1870744	2	6871849	8	8	0	331514	0.00241311	0.00241311	0
rs79283202	2	6875693	8	8	0	331514	0.00241311	0.00241311	0
rs72610725	2	6879930	8	8	0	331514	0.00241311	0.00241311	0
rs72779735	2	6885617	8	8	0	331514	0.00241311	0.00241311	0
rs79929799	2	6889605	8	8	0	331514	0.00241311	0.00241311	0
rs79615500	2	6894128	8	8	0	331514	0.00241311	0.00241311	0
rs16865573	2	6895049	8	8	0	331514	0.00241311	0.00241311	0
rs7583763	2	6897844	8	8	0	331514	0.00241311	0.00241311	0
rs115739950	2	6900290	8	8	0	331514	0.00241311	0.00241311	0
rs13008351	2	6901839	8	8	0	331514	0.00241311	0.00241311	0
rs17597024	2	6903222	8	8	0	331514	0.00241311	0.00241311	0
rs950370	2	6904791	8	8	0	331514	0.00241311	0.00241311	0
rs4669098	2	6908612	8	8	0	331514	0.00241311	0.00241311	0
rs17650774	2	6913020	7	7	0	331515	0.00211147	0.00211147	0
rs17597291	2	6914255	7	7	0	331515	0.00211147	0.00211147	0
rs1006422	2	6914714	7	7	0	331515	0.00211147	0.00211147	0
rs16865581	2	6915521	7	7	0	331515	0.00211147	0.00211147	0
rs2351938	2	6916019	7	7	0	331515	0.00211147	0.00211147	0
rs77066012	2	6917726	7	7	0	331515	0.00211147	0.00211147	0
rs75041127	2	6921653	7	7	0	331515	0.00211147	0.00211147	0
rs1876104	2	6925649	7	7	0	331515	0.00211147	0.00211147	0
rs7570416	2	6926624	7	7	0	331515	0.00211147	0.00211147	0
rs112887864	2	6927133	7	7	0	331515	0.00211147	0.00211147	0
rs13428470	2	6927279	7	7	0	331515	0.00211147	0.00211147	0
rs4669099	2	6928693	7	7	0	331515	0.00211147	0.00211147	0
rs17597591	2	6929483	7	7	0	331515	0.00211147	0.00211147	0
rs73151259	2	6932523	7	7	0	331515	0.00211147	0.00211147	0
rs114512788	2	6932984	7	7	0	331515	0.00211147	0.00211147	0
rs17651078	2	6933755	7	7	0	331515	0.00211147	0.00211147	0
rs72610726	2	6934920	7	7	0	331515	0.00211147	0.00211147	0
rs4668507	2	6935973	7	7	0	331515	0.00211147	0.00211147	0
rs4668508	2	6936085	7	7	0	331515	0.00211147	0.00211147	0
rs6740341	2	6938144	7	7	0	331515	0.00211147	0.00211147	0
rs11681436	2	6941199	7	7	0	331515	0.00211147	0.00211147	0
rs11689970	2	6944051	7	7	0	331515	0.00211147	0.00211147	0
rs6431831	2	6946945	7	7	0	331515	0.00211147	0.00211147	0
rs10208601	2	6952664	7	7	0	331515	0.00211147	0.00211147	0
rs62105554	2	6954060	7	7	0	331515	0.00211147	0.00211147	0
rs7603604	2	6956203	7	7	0	331515	0.00211147	0.00211147	0
rs17657434	2	6956866	7	7	0	331515	0.00211147	0.00211147	0
rs771167	2	6961142	7	7	0	331515	0.00211147	0.00211147	0
rs114144011	2	6961974	7	7	0	331515	0.00211147	0.00211147	0
rs13012767	2	6962382	7	7	0	331515	0.00211147	0.00211147	0
rs771171	2	6966583	7	7	0	331515	0.00211147	0.00211147	0
rs7575062	2	6967495	7	7	0	331515	0.00211147	0.00211147	0
rs771172	2	6967943	7	7	0	331515	0.00211147	0.00211147	0
rs77588481	2	6969344	7	7	0	331515	0.00211147	0.00211147	0
rs2712033	2	6970690	7	7	0	331515	0.00211147	0.00211147	0
rs4669102	2	6971442	7	7	0	331515	0.00211147	0.00211147	0
rs12617815	2	6980931	7	7	0	331515	0.00211147	0.00211147	0
rs114173634	2	6981990	7	7	0	331515	0.00211147	0.00211147	0
rs72779777	2	6982227	7	7	0	331515	0.00211147	0.00211147	0
rs2197829	2	6984091	7	7	0	331515	0.00211147	0.00211147	0
rs78343123	2	6986097	7	7	0	331515	0.00211147	0.00211147	0
rs2595167	2	6988972	7	7	0	331515	0.00211147	0.00211147	0
rs6712141	2	6990033	7	7	0	331515	0.00211147	0.00211147	0
rs185606099	2	6990069	7	7	0	331515	0.00211147	0.00211147	0
rs201283749	2	6991647	7	7	0	331515	0.00211147	0.00211147	0
rs10206379	2	6995009	6	6	0	331516	0.00180983	0.00180983	0
rs2595169	2	6995564	6	6	0	331516	0.00180983	0.00180983	0
Affx-80216111	2	7001499	6	6	0	331516	0.00180983	0.00180983	0
rs72779781	2	7003396	6	6	0	331516	0.00180983	0.00180983	0
rs2122104	2	7007670	6	6	0	331516	0.00180983	0.00180983	0
rs75886626	2	7010485	6	6	0	331516	0.00180983	0.00180983	0
rs55872551	2	7017581	5	5	0	331517	0.0015082	0.0015082	0
rs35784105	2	7017943	5	5	0	331517	0.0015082	0.0015082	0
rs17851586	2	7018056	5	5	0	331517	0.0015082	0.0015082	0
rs13016295	2	7023052	5	5	0	331517	0.0015082	0.0015082	0
rs10929456	2	7025175	5	5	0	331517	0.0015082	0.0015082	0
rs10198816	2	7028137	5	5	0	331517	0.0015082	0.0015082	0
rs77707762	2	7029558	5	5	0	331517	0.0015082	0.0015082	0
rs16865717	2	7032618	5	5	0	331517	0.0015082	0.0015082	0
rs4669114	2	7036621	5	5	0	331517	0.0015082	0.0015082	0
rs6431837	2	7036811	5	5	0	331517	0.0015082	0.0015082	0
rs16865722	2	7038648	5	5	0	331517	0.0015082	0.0015082	0
rs114312480	2	7045506	5	5	0	331517	0.0015082	0.0015082	0
rs4669117	2	7045959	5	5	0	331517	0.0015082	0.0015082	0
rs74711397	2	7049184	5	5	0	331517	0.0015082	0.0015082	0
rs77726869	2	7049240	5	5	0	331517	0.0015082	0.0015082	0
rs78462906	2	7050020	5	5	0	331517	0.0015082	0.0015082	0
rs1463154	2	7050142	5	5	0	331517	0.0015082	0.0015082	0
rs28490284	2	7050968	5	5	0	331517	0.0015082	0.0015082	0
rs9679478	2	7051981	5	5	0	331517	0.0015082	0.0015082	0
rs118107744	2	7058936	5	5	0	331517	0.0015082	0.0015082	0
rs74903549	2	7061060	5	5	0	331517	0.0015082	0.0015082	0
rs79215271	2	7066563	5	5	0	331517	0.0015082	0.0015082	0
rs771292	2	7067869	5	5	0	331517	0.0015082	0.0015082	0
rs771296	2	7071535	5	5	0	331517	0.0015082	0.0015082	0
rs111733879	2	7073342	5	5	0	331517	0.0015082	0.0015082	0
rs12692329	2	7075233	5	5	0	331517	0.0015082	0.0015082	0
rs771300	2	7075439	5	5	0	331517	0.0015082	0.0015082	0
rs771306	2	7081787	5	5	0	331517	0.0015082	0.0015082	0
rs732170	2	7082079	5	5	0	331517	0.0015082	0.0015082	0
rs116045843	2	7083178	5	5	0	331517	0.0015082	0.0015082	0
rs10189637	2	7084923	5	5	0	331517	0.0015082	0.0015082	0
rs72781731	2	7085393	5	5	0	331517	0.0015082	0.0015082	0
rs12692331	2	7087870	5	5	0	331517	0.0015082	0.0015082	0
rs771313	2	7093715	5	5	0	331517	0.0015082	0.0015082	0
rs13016929	2	7096764	5	5	0	331517	0.0015082	0.0015082	0
rs74602732	2	7097161	5	5	0	331517	0.0015082	0.0015082	0
rs3755516	2	7098715	5	5	0	331517	0.0015082	0.0015082	0
rs3772010	2	7100211	5	5	0	331517	0.0015082	0.0015082	0
rs771322	2	7106213	5	5	0	331517	0.0015082	0.0015082	0
rs3821336	2	7106238	5	5	0	331517	0.0015082	0.0015082	0
rs13392406	2	7107455	5	5	0	331517	0.0015082	0.0015082	0
rs77371076	2	7107469	5	5	0	331517	0.0015082	0.0015082	0
rs3772005	2	7111504	6	6	0	331516	0.00180983	0.00180983	0
rs3772003	2	7111737	6	6	0	331516	0.00180983	0.00180983	0
rs115325002	2	7113429	6	6	0	331516	0.00180983	0.00180983	0
rs55736658	2	7117463	6	6	0	331516	0.00180983	0.00180983	0
rs75330123	2	7118274	6	6	0	331516	0.00180983	0.00180983	0
rs72781753	2	7129184	6	6	0	331516	0.00180983	0.00180983	0
rs771266	2	7130931	6	6	0	331516	0.00180983	0.00180983	0
rs6738808	2	7135248	6	6	0	331516	0.00180983	0.00180983	0
rs364891	2	7137067	6	6	0	331516	0.00180983	0.00180983	0
rs13422407	2	7138665	6	6	0	331516	0.00180983	0.00180983	0
rs309315	2	7147955	5	5	0	331517	0.0015082	0.0015082	0
rs6741819	2	7147973	5	5	0	331517	0.0015082	0.0015082	0
rs445411	2	7150527	5	5	0	331517	0.0015082	0.0015082	0
rs77425034	2	7159436	5	5	0	331517	0.0015082	0.0015082	0
rs72781796	2	7160285	5	5	0	331517	0.0015082	0.0015082	0
rs114594834	2	7163301	5	5	0	331517	0.0015082	0.0015082	0
rs921619	2	7168911	5	5	0	331517	0.0015082	0.0015082	0
rs34349013	2	7170517	5	5	0	331517	0.0015082	0.0015082	0
rs56277241	2	7175410	5	5	0	331517	0.0015082	0.0015082	0
rs62105652	2	7176948	5	5	0	331517	0.0015082	0.0015082	0
rs478793	2	7177383	5	5	0	331517	0.0015082	0.0015082	0
rs77967933	2	7180717	5	5	0	331517	0.0015082	0.0015082	0
rs72783733	2	7183398	5	5	0	331517	0.0015082	0.0015082	0
rs61494548	2	7185545	5	5	0	331517	0.0015082	0.0015082	0
rs309295	2	7188238	5	5	0	331517	0.0015082	0.0015082	0
rs116182333	2	7190754	5	5	0	331517	0.0015082	0.0015082	0
rs77062982	2	7192657	5	5	0	331517	0.0015082	0.0015082	0
rs79449632	2	7195827	5	5	0	331517	0.0015082	0.0015082	0
rs309266	2	7207018	7	5	2	331515	0.00211147	0.0015082	0.000603278
rs143220545	2	7212375	7	5	2	331515	0.00211147	0.0015082	0.000603278
rs7558716	2	7217012	7	5	2	331515	0.00211147	0.0015082	0.000603278
rs114931920	2	7221612	7	5	2	331515	0.00211147	0.0015082	0.000603278
rs1453123	2	7223018	7	5	2	331515	0.00211147	0.0015082	0.000603278
rs116238607	2	7223388	7	5	2	331515	0.00211147	0.0015082	0.000603278
rs1377379	2	7224374	7	5	2	331515	0.00211147	0.0015082	0.000603278
rs72783774	2	7229474	7	5	2	331515	0.00211147	0.0015082	0.000603278
rs17669924	2	7235733	7	5	2	331515	0.00211147	0.0015082	0.000603278
rs16865926	2	7238116	7	5	2	331515	0.00211147	0.0015082	0.000603278
rs74564216	2	7240383	7	5	2	331515	0.00211147	0.0015082	0.000603278
rs6722663	2	7244036	7	5	2	331515	0.00211147	0.0015082	0.000603278
rs6760279	2	7246115	7	5	2	331515	0.00211147	0.0015082	0.000603278
rs16865929	2	7246733	7	5	2	331515	0.00211147	0.0015082	0.000603278
rs114076351	2	7249885	7	5	2	331515	0.00211147	0.0015082	0.000603278
rs12104459	2	7256134	7	5	2	331515	0.00211147	0.0015082	0.000603278
rs1453130	2	7256797	7	5	2	331515	0.00211147	0.0015082	0.000603278
rs16865960	2	7258756	7	5	2	331515	0.00211147	0.0015082	0.000603278
rs10221863	2	7262956	8	6	2	331514	0.00241311	0.00180983	0.000603278
rs77204672	2	7263604	8	6	2	331514	0.00241311	0.00180983	0.000603278
rs10221779	2	7263652	8	6	2	331514	0.00241311	0.00180983	0.000603278
rs66899467	2	7271453	8	6	2	331514	0.00241311	0.00180983	0.000603278
rs62104449	2	7279742	8	6	2	331514	0.00241311	0.00180983	0.000603278
rs116750548	2	7282964	8	6	2	331514	0.00241311	0.00180983	0.000603278
rs11685708	2	7295543	8	6	2	331514	0.00241311	0.00180983	0.000603278
rs77899712	2	7295675	8	6	2	331514	0.00241311	0.00180983	0.000603278
rs115361649	2	7297387	8	6	2	331514	0.00241311	0.00180983	0.000603278
rs4669144	2	7310236	9	6	3	331513	0.00271475	0.00180983	0.000904917
rs10495552	2	7311632	9	6	3	331513	0.00271475	0.00180983	0.000904917
rs35417152	2	7314641	9	6	3	331513	0.00271475	0.00180983	0.000904917
rs13026975	2	7316089	9	6	3	331513	0.00271475	0.00180983	0.000904917
rs7588701	2	7320746	9	6	3	331513	0.00271475	0.00180983	0.000904917
rs7580404	2	7323994	9	6	3	331513	0.00271475	0.00180983	0.000904917
rs75629995	2	7326628	9	6	3	331513	0.00271475	0.00180983	0.000904917
rs1525490	2	7360794	9	6	3	331513	0.00271475	0.00180983	0.000904917
rs11682769	2	7361280	9	6	3	331513	0.00271475	0.00180983	0.000904917
rs78054300	2	7361673	9	6	3	331513	0.00271475	0.00180983	0.000904917
rs72770030	2	7371244	7	6	1	331515	0.00211147	0.00180983	0.000301639
rs80344770	2	7376006	7	6	1	331515	0.00211147	0.00180983	0.000301639
rs5829099	2	7376975	7	6	1	331515	0.00211147	0.00180983	0.000301639
rs79832777	2	7377088	7	6	1	331515	0.00211147	0.00180983	0.000301639
rs74887274	2	7381821	7	6	1	331515	0.00211147	0.00180983	0.000301639
rs13022348	2	7383089	7	6	1	331515	0.00211147	0.00180983	0.000301639
rs116443568	2	7384957	7	6	1	331515	0.00211147	0.00180983	0.000301639
rs77292919	2	7387868	7	6	1	331515	0.00211147	0.00180983	0.000301639
rs7591725	2	7392102	7	6	1	331515	0.00211147	0.00180983	0.000301639
rs78321370	2	7398289	7	6	1	331515	0.00211147	0.00180983	0.000301639
rs76104073	2	7404511	7	6	1	331515	0.00211147	0.00180983	0.000301639
rs876997	2	7405579	7	6	1	331515	0.00211147	0.00180983	0.000301639
rs78228302	2	7405853	7	6	1	331515	0.00211147	0.00180983	0.000301639
rs12472309	2	7406826	7	6	1	331515	0.00211147	0.00180983	0.000301639
rs12692333	2	7407069	7	6	1	331515	0.00211147	0.00180983	0.000301639
rs113373250	2	7410194	7	6	1	331515	0.00211147	0.00180983	0.000301639
rs4669173	2	7415677	7	6	1	331515	0.00211147	0.00180983	0.000301639
rs114441305	2	7415701	7	6	1	331515	0.00211147	0.00180983	0.000301639
rs10205823	2	7416358	7	6	1	331515	0.00211147	0.00180983	0.000301639
rs12473199	2	7419702	7	6	1	331515	0.00211147	0.00180983	0.000301639
rs16866073	2	7419898	7	6	1	331515	0.00211147	0.00180983	0.000301639
rs34417805	2	7425060	7	6	1	331515	0.00211147	0.00180983	0.000301639
rs75896653	2	7427278	7	6	1	331515	0.00211147	0.00180983	0.000301639
rs919507	2	7434265	7	6	1	331515	0.00211147	0.00180983	0.000301639
rs17681480	2	7434772	7	6	1	331515	0.00211147	0.00180983	0.000301639
rs72770075	2	7446244	7	6	1	331515	0.00211147	0.00180983	0.000301639
rs76813023	2	7452186	7	6	1	331515	0.00211147	0.00180983	0.000301639
rs7605422	2	7461307	6	5	1	331516	0.00180983	0.0015082	0.000301639
rs72770084	2	7462197	6	5	1	331516	0.00180983	0.0015082	0.000301639
rs10495555	2	7463251	6	5	1	331516	0.00180983	0.0015082	0.000301639
rs55746864	2	7468129	6	5	1	331516	0.00180983	0.0015082	0.000301639
rs62104747	2	7469896	6	5	1	331516	0.00180983	0.0015082	0.000301639
rs12621056	2	7474207	6	5	1	331516	0.00180983	0.0015082	0.000301639
rs12468020	2	7476200	6	5	1	331516	0.00180983	0.0015082	0.000301639
rs79095708	2	7476311	6	5	1	331516	0.00180983	0.0015082	0.000301639
rs1560383	2	7479444	6	5	1	331516	0.00180983	0.0015082	0.000301639
rs17386546	2	7481090	6	5	1	331516	0.00180983	0.0015082	0.000301639
rs7572989	2	7482389	6	5	1	331516	0.00180983	0.0015082	0.000301639
rs6760137	2	7486662	6	5	1	331516	0.00180983	0.0015082	0.000301639
rs76832329	2	7492951	6	5	1	331516	0.00180983	0.0015082	0.000301639
rs72770098	2	7496998	5	5	0	331517	0.0015082	0.0015082	0
rs77825629	2	7499284	5	5	0	331517	0.0015082	0.0015082	0
rs116540083	2	7501154	5	5	0	331517	0.0015082	0.0015082	0
rs114740583	2	7504682	5	5	0	331517	0.0015082	0.0015082	0
rs75031114	2	7511582	5	5	0	331517	0.0015082	0.0015082	0
rs72610730	2	7512273	5	5	0	331517	0.0015082	0.0015082	0
rs13429103	2	7517231	5	5	0	331517	0.0015082	0.0015082	0
rs13030633	2	7517620	5	5	0	331517	0.0015082	0.0015082	0
rs10929482	2	7519326	5	5	0	331517	0.0015082	0.0015082	0
rs10929483	2	7520388	5	5	0	331517	0.0015082	0.0015082	0
rs116738322	2	7520589	5	5	0	331517	0.0015082	0.0015082	0
rs10803686	2	7520645	5	5	0	331517	0.0015082	0.0015082	0
rs10803687	2	7520646	5	5	0	331517	0.0015082	0.0015082	0
rs4669193	2	7522076	5	5	0	331517	0.0015082	0.0015082	0
rs76719058	2	7522174	5	5	0	331517	0.0015082	0.0015082	0
rs7582300	2	7525664	4	4	0	331518	0.00120656	0.00120656	0
rs11678085	2	7526841	4	4	0	331518	0.00120656	0.00120656	0
rs78350959	2	7532500	4	4	0	331518	0.00120656	0.00120656	0
rs6756247	2	7533435	4	4	0	331518	0.00120656	0.00120656	0
rs115756032	2	7533757	4	4	0	331518	0.00120656	0.00120656	0
rs10179128	2	7539984	4	4	0	331518	0.00120656	0.00120656	0
rs79489486	2	7541077	4	4	0	331518	0.00120656	0.00120656	0
rs58495709	2	7543609	4	4	0	331518	0.00120656	0.00120656	0
rs6734352	2	7547512	4	4	0	331518	0.00120656	0.00120656	0
rs1367272	2	7561886	4	4	0	331518	0.00120656	0.00120656	0
rs72771823	2	7562640	4	4	0	331518	0.00120656	0.00120656	0
rs72771824	2	7564107	4	4	0	331518	0.00120656	0.00120656	0
rs8179776	2	7564293	4	4	0	331518	0.00120656	0.00120656	0
rs6732885	2	7564768	4	4	0	331518	0.00120656	0.00120656	0
rs17387942	2	7567217	4	4	0	331518	0.00120656	0.00120656	0
rs79175033	2	7569010	4	4	0	331518	0.00120656	0.00120656	0
rs77088890	2	7571859	4	4	0	331518	0.00120656	0.00120656	0
rs10192174	2	7571998	4	4	0	331518	0.00120656	0.00120656	0
rs59024528	2	7575187	4	4	0	331518	0.00120656	0.00120656	0
rs13425721	2	7581451	3	3	0	331519	0.000904917	0.000904917	0
rs7608732	2	7583311	3	3	0	331519	0.000904917	0.000904917	0
rs16866250	2	7583463	3	3	0	331519	0.000904917	0.000904917	0
rs16866253	2	7584482	3	3	0	331519	0.000904917	0.000904917	0
rs7559833	2	7608681	3	3	0	331519	0.000904917	0.000904917	0
rs115877758	2	7612852	3	3	0	331519	0.000904917	0.000904917	0
rs35704489	2	7612926	3	3	0	331519	0.000904917	0.000904917	0
rs114203421	2	7625469	3	3	0	331519	0.000904917	0.000904917	0
rs12623891	2	7630579	3	3	0	331519	0.000904917	0.000904917	0
rs62106117	2	7633310	3	3	0	331519	0.000904917	0.000904917	0
rs60463467	2	7638287	3	3	0	331519	0.000904917	0.000904917	0
rs116167091	2	7639355	3	3	0	331519	0.000904917	0.000904917	0
rs80275332	2	7639643	3	3	0	331519	0.000904917	0.000904917	0
rs111645274	2	7643003	3	3	0	331519	0.000904917	0.000904917	0
rs6728859	2	7646362	3	3	0	331519	0.000904917	0.000904917	0
rs34826138	2	7653804	2	2	0	331520	0.000603278	0.000603278	0
Affx-20495714	2	7654144	2	2	0	331520	0.000603278	0.000603278	0
rs35114671	2	7654741	2	2	0	331520	0.000603278	0.000603278	0
rs6431885	2	7656440	2	2	0	331520	0.000603278	0.000603278	0
rs11681407	2	7661659	2	2	0	331520	0.000603278	0.000603278	0
rs13394510	2	7664359	2	2	0	331520	0.000603278	0.000603278	0
rs62106148	2	7666433	2	2	0	331520	0.000603278	0.000603278	0
rs73911942	2	7667042	2	2	0	331520	0.000603278	0.000603278	0
rs116374896	2	7669203	2	2	0	331520	0.000603278	0.000603278	0
rs116788469	2	7669294	2	2	0	331520	0.000603278	0.000603278	0
rs35079185	2	7672401	2	2	0	331520	0.000603278	0.000603278	0
rs72771883	2	7678449	2	2	0	331520	0.000603278	0.000603278	0
rs76414259	2	7678871	2	2	0	331520	0.000603278	0.000603278	0
rs72771885	2	7680142	2	2	0	331520	0.000603278	0.000603278	0
rs76447500	2	7685284	2	2	0	331520	0.000603278	0.000603278	0
rs35135486	2	7686703	2	2	0	331520	0.000603278	0.000603278	0
rs74963219	2	7690544	2	2	0	331520	0.000603278	0.000603278	0
rs79442037	2	7692907	2	2	0	331520	0.000603278	0.000603278	0
rs62104884	2	7697371	3	2	1	331519	0.000904917	0.000603278	0.000301639
rs74597756	2	7704188	3	2	1	331519	0.000904917	0.000603278	0.000301639
rs79522206	2	7704860	3	2	1	331519	0.000904917	0.000603278	0.000301639
rs114798225	2	7704901	3	2	1	331519	0.000904917	0.000603278	0.000301639
rs72771896	2	7708290	3	2	1	331519	0.000904917	0.000603278	0.000301639
rs72771897	2	7709885	3	2	1	331519	0.000904917	0.000603278	0.000301639
rs75369625	2	7713240	3	2	1	331519	0.000904917	0.000603278	0.000301639
rs1491128	2	7713288	3	2	1	331519	0.000904917	0.000603278	0.000301639
rs2049072	2	7716244	3	2	1	331519	0.000904917	0.000603278	0.000301639
rs6725874	2	7718418	3	2	1	331519	0.000904917	0.000603278	0.000301639
rs7596755	2	7734831	3	2	1	331519	0.000904917	0.000603278	0.000301639
rs76301218	2	7742556	3	2	1	331519	0.000904917	0.000603278	0.000301639
rs1401858	2	7743134	3	2	1	331519	0.000904917	0.000603278	0.000301639
rs79375571	2	7749416	3	2	1	331519	0.000904917	0.000603278	0.000301639
rs116220381	2	7754387	3	2	1	331519	0.000904917	0.000603278	0.000301639
rs58763243	2	7762999	3	2	1	331519	0.000904917	0.000603278	0.000301639
rs115533517	2	7765666	3	2	1	331519	0.000904917	0.000603278	0.000301639
rs72773842	2	7769632	3	2	1	331519	0.000904917	0.000603278	0.000301639
rs181506468	2	7769685	3	2	1	331519	0.000904917	0.000603278	0.000301639
rs72773843	2	7769819	3	2	1	331519	0.000904917	0.000603278	0.000301639
rs10190744	2	7772701	3	2	1	331519	0.000904917	0.000603278	0.000301639
rs73913650	2	7773435	3	2	1	331519	0.000904917	0.000603278	0.000301639
rs35929492	2	7778330	3	2	1	331519	0.000904917	0.000603278	0.000301639
rs62104924	2	7794644	3	2	1	331519	0.000904917	0.000603278	0.000301639
rs115845326	2	7796394	3	2	1	331519	0.000904917	0.000603278	0.000301639
rs116274618	2	7797021	3	2	1	331519	0.000904917	0.000603278	0.000301639
rs114822921	2	7798597	3	2	1	331519	0.000904917	0.000603278	0.000301639
rs116422436	2	7804138	3	2	1	331519	0.000904917	0.000603278	0.000301639
rs16866411	2	7812397	3	2	1	331519	0.000904917	0.000603278	0.000301639
rs114125676	2	7813589	3	2	1	331519	0.000904917	0.000603278	0.000301639
rs78662191	2	7815798	3	2	1	331519	0.000904917	0.000603278	0.000301639
rs60817039	2	7816938	3	2	1	331519	0.000904917	0.000603278	0.000301639
rs13029622	2	7818742	3	2	1	331519	0.000904917	0.000603278	0.000301639
rs11692254	2	7819744	3	2	1	331519	0.000904917	0.000603278	0.000301639
rs72773850	2	7819940	3	2	1	331519	0.000904917	0.000603278	0.000301639
rs11679407	2	7825684	3	2	1	331519	0.000904917	0.000603278	0.000301639
rs6736371	2	7827377	3	2	1	331519	0.000904917	0.000603278	0.000301639
rs35477423	2	7828299	3	2	1	331519	0.000904917	0.000603278	0.000301639
rs4668549	2	7828382	3	2	1	331519	0.000904917	0.000603278	0.000301639
rs772434	2	7836596	3	2	1	331519	0.000904917	0.000603278	0.000301639
rs11695478	2	7836636	3	2	1	331519	0.000904917	0.000603278	0.000301639
rs772447	2	7844210	3	2	1	331519	0.000904917	0.000603278	0.000301639
rs13003823	2	7847067	3	2	1	331519	0.000904917	0.000603278	0.000301639
rs72773865	2	7847192	3	2	1	331519	0.000904917	0.000603278	0.000301639
rs772442	2	7849665	3	2	1	331519	0.000904917	0.000603278	0.000301639
rs33998835	2	7850050	3	2	1	331519	0.000904917	0.000603278	0.000301639
rs41407548	2	7863938	3	2	1	331519	0.000904917	0.000603278	0.000301639
rs72773877	2	7864160	3	2	1	331519	0.000904917	0.000603278	0.000301639
rs77306966	2	7864902	3	2	1	331519	0.000904917	0.000603278	0.000301639
rs78223098	2	7870034	3	2	1	331519	0.000904917	0.000603278	0.000301639
rs115896380	2	7871329	3	2	1	331519	0.000904917	0.000603278	0.000301639
rs62107663	2	7875249	3	2	1	331519	0.000904917	0.000603278	0.000301639
rs72773895	2	7877473	3	2	1	331519	0.000904917	0.000603278	0.000301639
rs72773898	2	7878022	3	2	1	331519	0.000904917	0.000603278	0.000301639
rs41522545	2	7882856	3	2	1	331519	0.000904917	0.000603278	0.000301639
rs796442	2	7884010	3	2	1	331519	0.000904917	0.000603278	0.000301639
rs10191429	2	7890645	3	2	1	331519	0.000904917	0.000603278	0.000301639
rs76445244	2	7896899	3	2	1	331519	0.000904917	0.000603278	0.000301639
rs114376112	2	7906105	3	2	1	331519	0.000904917	0.000603278	0.000301639
rs7599355	2	7915794	3	2	1	331519	0.000904917	0.000603278	0.000301639
rs13423155	2	7919547	3	2	1	331519	0.000904917	0.000603278	0.000301639
rs80309665	2	7926186	3	2	1	331519	0.000904917	0.000603278	0.000301639
rs78829111	2	7928969	3	2	1	331519	0.000904917	0.000603278	0.000301639
rs16866446	2	7929661	3	2	1	331519	0.000904917	0.000603278	0.000301639
rs113855089	2	7930218	3	2	1	331519	0.000904917	0.000603278	0.000301639
rs72775541	2	7933028	3	2	1	331519	0.000904917	0.000603278	0.000301639
rs35048444	2	7937683	3	2	1	331519	0.000904917	0.000603278	0.000301639
rs78095521	2	7940136	3	2	1	331519	0.000904917	0.000603278	0.000301639
rs10803690	2	7943978	3	2	1	331519	0.000904917	0.000603278	0.000301639
rs115795298	2	7945061	3	2	1	331519	0.000904917	0.000603278	0.000301639
rs116518002	2	7955082	3	2	1	331519	0.000904917	0.000603278	0.000301639
rs78246292	2	7957911	3	2	1	331519	0.000904917	0.000603278	0.000301639
rs16866463	2	7958572	3	2	1	331519	0.000904917	0.000603278	0.000301639
rs115425142	2	7958628	3	2	1	331519	0.000904917	0.000603278	0.000301639
rs116207409	2	7963185	3	2	1	331519	0.000904917	0.000603278	0.000301639
rs17430102	2	7975111	3	2	1	331519	0.000904917	0.000603278	0.000301639
rs798435	2	7975317	3	2	1	331519	0.000904917	0.000603278	0.000301639
rs72775562	2	7983657	3	2	1	331519	0.000904917	0.000603278	0.000301639
rs75124255	2	7988488	3	2	1	331519	0.000904917	0.000603278	0.000301639
rs12472063	2	7990214	3	2	1	331519	0.000904917	0.000603278	0.000301639
rs55930861	2	7990307	3	2	1	331519	0.000904917	0.000603278	0.000301639
rs878276	2	7999885	3	2	1	331519	0.000904917	0.000603278	0.000301639
rs10445708	2	8000631	3	2	1	331519	0.000904917	0.000603278	0.000301639
rs10168890	2	8003686	3	2	1	331519	0.000904917	0.000603278	0.000301639
rs918083	2	8019208	3	2	1	331519	0.000904917	0.000603278	0.000301639
rs75310575	2	8019496	3	2	1	331519	0.000904917	0.000603278	0.000301639
rs977186	2	8026527	3	2	1	331519	0.000904917	0.000603278	0.000301639
rs75867155	2	8029114	3	2	1	331519	0.000904917	0.000603278	0.000301639
rs114373332	2	8030029	3	2	1	331519	0.000904917	0.000603278	0.000301639
rs35740468	2	8038388	3	2	1	331519	0.000904917	0.000603278	0.000301639
rs10929507	2	8039194	3	2	1	331519	0.000904917	0.000603278	0.000301639
rs10189216	2	8046782	4	2	2	331518	0.00120656	0.000603278	0.000603278
rs114092554	2	8049019	4	2	2	331518	0.00120656	0.000603278	0.000603278
rs1861497	2	8052138	4	2	2	331518	0.00120656	0.000603278	0.000603278
rs77327349	2	8052162	4	2	2	331518	0.00120656	0.000603278	0.000603278
rs56108432	2	8057096	4	2	2	331518	0.00120656	0.000603278	0.000603278
rs10191104	2	8065966	4	2	2	331518	0.00120656	0.000603278	0.000603278
rs10170110	2	8070689	4	2	2	331518	0.00120656	0.000603278	0.000603278
rs72777245	2	8079539	4	2	2	331518	0.00120656	0.000603278	0.000603278
rs10929508	2	8080775	4	2	2	331518	0.00120656	0.000603278	0.000603278
rs35739581	2	8088520	4	2	2	331518	0.00120656	0.000603278	0.000603278
rs72777258	2	8090771	4	2	2	331518	0.00120656	0.000603278	0.000603278
rs193925	2	8096829	4	2	2	331518	0.00120656	0.000603278	0.000603278
rs40995	2	8097629	4	2	2	331518	0.00120656	0.000603278	0.000603278
rs6431913	2	8097884	4	2	2	331518	0.00120656	0.000603278	0.000603278
rs42676	2	8099505	4	2	2	331518	0.00120656	0.000603278	0.000603278
rs10177451	2	8099758	4	2	2	331518	0.00120656	0.000603278	0.000603278
rs23576	2	8099923	4	2	2	331518	0.00120656	0.000603278	0.000603278
rs2111073	2	8099955	4	2	2	331518	0.00120656	0.000603278	0.000603278
rs40998	2	8100132	4	2	2	331518	0.00120656	0.000603278	0.000603278
rs40999	2	8100221	4	2	2	331518	0.00120656	0.000603278	0.000603278
rs12468177	2	8102347	4	2	2	331518	0.00120656	0.000603278	0.000603278
rs10170402	2	8103874	4	2	2	331518	0.00120656	0.000603278	0.000603278
rs17433528	2	8104323	4	2	2	331518	0.00120656	0.000603278	0.000603278
rs193931	2	8107435	5	3	2	331517	0.0015082	0.000904917	0.000603278
rs193930	2	8107520	5	3	2	331517	0.0015082	0.000904917	0.000603278
rs114049903	2	8107832	5	3	2	331517	0.0015082	0.000904917	0.000603278
rs61750049	2	8116962	5	3	2	331517	0.0015082	0.000904917	0.000603278
rs13021915	2	8118171	5	3	2	331517	0.0015082	0.000904917	0.000603278
rs115714195	2	8122197	5	3	2	331517	0.0015082	0.000904917	0.000603278
rs78264160	2	8123209	5	3	2	331517	0.0015082	0.000904917	0.000603278
rs72777284	2	8126454	5	3	2	331517	0.0015082	0.000904917	0.000603278
rs7583862	2	8131580	5	3	2	331517	0.0015082	0.000904917	0.000603278
rs1364057	2	8131668	5	3	2	331517	0.0015082	0.000904917	0.000603278
rs73159431	2	8132387	5	3	2	331517	0.0015082	0.000904917	0.000603278
rs80081359	2	8137971	5	3	2	331517	0.0015082	0.000904917	0.000603278
rs10184391	2	8139341	5	3	2	331517	0.0015082	0.000904917	0.000603278
rs4669234	2	8142945	5	3	2	331517	0.0015082	0.000904917	0.000603278
rs1364058	2	8149627	5	3	2	331517	0.0015082	0.000904917	0.000603278
rs78608092	2	8153592	5	3	2	331517	0.0015082	0.000904917	0.000603278
rs7579823	2	8160356	5	3	2	331517	0.0015082	0.000904917	0.000603278
rs2111077	2	8163587	5	3	2	331517	0.0015082	0.000904917	0.000603278
rs77687510	2	8166154	5	3	2	331517	0.0015082	0.000904917	0.000603278
rs12994029	2	8166889	5	3	2	331517	0.0015082	0.000904917	0.000603278
rs35779141	2	8167160	5	3	2	331517	0.0015082	0.000904917	0.000603278
rs11892377	2	8167387	5	3	2	331517	0.0015082	0.000904917	0.000603278
rs75218231	2	8173423	5	3	2	331517	0.0015082	0.000904917	0.000603278
rs1364054	2	8178735	4	3	1	331518	0.00120656	0.000904917	0.000301639
rs114989280	2	8182243	4	3	1	331518	0.00120656	0.000904917	0.000301639
rs11675915	2	8188595	4	3	1	331518	0.00120656	0.000904917	0.000301639
rs72779103	2	8192209	4	3	1	331518	0.00120656	0.000904917	0.000301639
rs72779104	2	8193596	4	3	1	331518	0.00120656	0.000904917	0.000301639
rs1345836	2	8200042	4	3	1	331518	0.00120656	0.000904917	0.000301639
rs13412405	2	8204300	4	3	1	331518	0.00120656	0.000904917	0.000301639
rs6431922	2	8207090	4	3	1	331518	0.00120656	0.000904917	0.000301639
rs114633150	2	8211379	4	3	1	331518	0.00120656	0.000904917	0.000301639
rs114294099	2	8212901	4	3	1	331518	0.00120656	0.000904917	0.000301639
rs4668562	2	8221055	4	3	1	331518	0.00120656	0.000904917	0.000301639
rs79998033	2	8224377	4	3	1	331518	0.00120656	0.000904917	0.000301639
rs2355055	2	8228596	4	3	1	331518	0.00120656	0.000904917	0.000301639
rs10193918	2	8230485	4	3	1	331518	0.00120656	0.000904917	0.000301639
rs6717377	2	8230798	4	3	1	331518	0.00120656	0.000904917	0.000301639
rs76759508	2	8230888	4	3	1	331518	0.00120656	0.000904917	0.000301639
rs12621005	2	8237863	3	2	1	331519	0.000904917	0.000603278	0.000301639
rs77095296	2	8238559	3	2	1	331519	0.000904917	0.000603278	0.000301639
rs78986003	2	8239200	3	2	1	331519	0.000904917	0.000603278	0.000301639
rs78191912	2	8242165	3	2	1	331519	0.000904917	0.000603278	0.000301639
rs114530895	2	8244553	3	2	1	331519	0.000904917	0.000603278	0.000301639
rs75976534	2	8245448	3	2	1	331519	0.000904917	0.000603278	0.000301639
rs114200143	2	8245802	3	2	1	331519	0.000904917	0.000603278	0.000301639
rs11689116	2	8246441	3	2	1	331519	0.000904917	0.000603278	0.000301639
rs116686127	2	8248423	3	2	1	331519	0.000904917	0.000603278	0.000301639
rs916085	2	8251680	3	2	1	331519	0.000904917	0.000603278	0.000301639
rs76524053	2	8258919	3	2	1	331519	0.000904917	0.000603278	0.000301639
rs12620461	2	8262588	3	2	1	331519	0.000904917	0.000603278	0.000301639
rs116169744	2	8265016	3	2	1	331519	0.000904917	0.000603278	0.000301639
rs72779137	2	8265090	3	2	1	331519	0.000904917	0.000603278	0.000301639
rs181130	2	8273020	3	2	1	331519	0.000904917	0.000603278	0.000301639
rs16866617	2	8274449	3	2	1	331519	0.000904917	0.000603278	0.000301639
rs17389701	2	8281437	3	2	1	331519	0.000904917	0.000603278	0.000301639
rs12463875	2	8282704	3	2	1	331519	0.000904917	0.000603278	0.000301639
rs181134	2	8285148	3	2	1	331519	0.000904917	0.000603278	0.000301639
rs72779155	2	8288322	3	2	1	331519	0.000904917	0.000603278	0.000301639
rs76001204	2	8289264	3	2	1	331519	0.000904917	0.000603278	0.000301639
rs11695288	2	8290719	3	2	1	331519	0.000904917	0.000603278	0.000301639
rs114359896	2	8296885	3	2	1	331519	0.000904917	0.000603278	0.000301639
rs73914463	2	8301625	3	2	1	331519	0.000904917	0.000603278	0.000301639
rs4669243	2	8302971	3	2	1	331519	0.000904917	0.000603278	0.000301639
rs4668564	2	8308813	3	2	1	331519	0.000904917	0.000603278	0.000301639
rs116034638	2	8312990	3	2	1	331519	0.000904917	0.000603278	0.000301639
rs13010173	2	8315610	3	2	1	331519	0.000904917	0.000603278	0.000301639
rs72779164	2	8320262	3	2	1	331519	0.000904917	0.000603278	0.000301639
rs116606385	2	8326256	3	2	1	331519	0.000904917	0.000603278	0.000301639
rs79483243	2	8331203	3	2	1	331519	0.000904917	0.000603278	0.000301639
rs76226808	2	8333345	3	2	1	331519	0.000904917	0.000603278	0.000301639
rs80286929	2	8337211	2	1	1	331520	0.000603278	0.000301639	0.000301639
rs74457339	2	8352944	2	1	1	331520	0.000603278	0.000301639	0.000301639
rs76281458	2	8355837	2	1	1	331520	0.000603278	0.000301639	0.000301639
rs76969175	2	8356269	2	1	1	331520	0.000603278	0.000301639	0.000301639
rs11676677	2	8358045	2	1	1	331520	0.000603278	0.000301639	0.000301639
rs6725840	2	8360730	2	1	1	331520	0.000603278	0.000301639	0.000301639
rs34249646	2	8365934	2	1	1	331520	0.000603278	0.000301639	0.000301639
rs6719485	2	8367268	2	1	1	331520	0.000603278	0.000301639	0.000301639
rs115282330	2	8371940	2	1	1	331520	0.000603278	0.000301639	0.000301639
rs16866633	2	8374968	1	1	0	331521	0.000301639	0.000301639	0
rs114546397	2	8375700	1	1	0	331521	0.000301639	0.000301639	0
rs78129933	2	8381283	1	1	0	331521	0.000301639	0.000301639	0
rs16866644	2	8385320	1	1	0	331521	0.000301639	0.000301639	0
rs238627	2	8391187	1	1	0	331521	0.000301639	0.000301639	0
rs13408648	2	8393985	1	1	0	331521	0.000301639	0.000301639	0
rs72779189	2	8395447	1	1	0	331521	0.000301639	0.000301639	0
rs171150	2	8398669	1	1	0	331521	0.000301639	0.000301639	0
rs56129208	2	8408180	1	1	0	331521	0.000301639	0.000301639	0
rs238630	2	8409113	1	1	0	331521	0.000301639	0.000301639	0
rs17494521	2	8423057	1	1	0	331521	0.000301639	0.000301639	0
rs75858678	2	8423440	1	1	0	331521	0.000301639	0.000301639	0
rs72781023	2	8423922	1	1	0	331521	0.000301639	0.000301639	0
rs72781024	2	8424214	1	1	0	331521	0.000301639	0.000301639	0
rs6747626	2	8424848	1	1	0	331521	0.000301639	0.000301639	0
rs3102947	2	8434185	1	1	0	331521	0.000301639	0.000301639	0
rs346830	2	8436099	1	1	0	331521	0.000301639	0.000301639	0
rs346835	2	8438693	1	1	0	331521	0.000301639	0.000301639	0
rs10206877	2	8439905	1	1	0	331521	0.000301639	0.000301639	0
rs56147134	2	8440769	1	1	0	331521	0.000301639	0.000301639	0
rs3097287	2	8441225	1	1	0	331521	0.000301639	0.000301639	0
rs74516903	2	8449676	1	1	0	331521	0.000301639	0.000301639	0
rs35993893	2	8462628	1	1	0	331521	0.000301639	0.000301639	0
rs55856432	2	8464867	1	1	0	331521	0.000301639	0.000301639	0
rs28376924	2	8472764	1	1	0	331521	0.000301639	0.000301639	0
rs3102948	2	8483590	1	1	0	331521	0.000301639	0.000301639	0
rs116419764	2	8485416	1	1	0	331521	0.000301639	0.000301639	0
rs3021387	2	8492923	1	1	0	331521	0.000301639	0.000301639	0
rs75336558	2	8497312	1	1	0	331521	0.000301639	0.000301639	0
rs115366664	2	8498478	1	1	0	331521	0.000301639	0.000301639	0
rs17496062	2	8500748	1	1	0	331521	0.000301639	0.000301639	0
rs3097285	2	8501162	1	1	0	331521	0.000301639	0.000301639	0
rs3102943	2	8501908	1	1	0	331521	0.000301639	0.000301639	0
rs17496284	2	8502536	1	1	0	331521	0.000301639	0.000301639	0
rs34397398	2	8513288	2	1	1	331520	0.000603278	0.000301639	0.000301639
rs12613635	2	8520621	2	1	1	331520	0.000603278	0.000301639	0.000301639
rs13384783	2	8522443	2	1	1	331520	0.000603278	0.000301639	0.000301639
rs17496662	2	8523725	2	1	1	331520	0.000603278	0.000301639	0.000301639
rs55894350	2	8529395	2	1	1	331520	0.000603278	0.000301639	0.000301639
rs13008689	2	8530256	2	1	1	331520	0.000603278	0.000301639	0.000301639
rs6759998	2	8537949	2	1	1	331520	0.000603278	0.000301639	0.000301639
rs6714314	2	8540491	2	1	1	331520	0.000603278	0.000301639	0.000301639
rs7599269	2	8543081	2	1	1	331520	0.000603278	0.000301639	0.000301639
rs115081283	2	8544330	2	1	1	331520	0.000603278	0.000301639	0.000301639
rs901350	2	8548997	2	1	1	331520	0.000603278	0.000301639	0.000301639
rs78079689	2	8549612	2	1	1	331520	0.000603278	0.000301639	0.000301639
rs13390193	2	8549862	2	1	1	331520	0.000603278	0.000301639	0.000301639
rs6744484	2	8549910	2	1	1	331520	0.000603278	0.000301639	0.000301639
rs2655457	2	8555052	2	1	1	331520	0.000603278	0.000301639	0.000301639
rs409169	2	8556084	2	1	1	331520	0.000603278	0.000301639	0.000301639
rs4430913	2	8557897	2	1	1	331520	0.000603278	0.000301639	0.000301639
rs6714944	2	8558523	2	1	1	331520	0.000603278	0.000301639	0.000301639
rs1995499	2	8561301	2	1	1	331520	0.000603278	0.000301639	0.000301639
rs7572278	2	8563029	2	1	1	331520	0.000603278	0.000301639	0.000301639
rs950968	2	8563326	2	1	1	331520	0.000603278	0.000301639	0.000301639
rs382390	2	8564829	2	1	1	331520	0.000603278	0.000301639	0.000301639
rs116770575	2	8564863	2	1	1	331520	0.000603278	0.000301639	0.000301639
rs78084518	2	8567786	2	1	1	331520	0.000603278	0.000301639	0.000301639
rs9784015	2	8569040	2	1	1	331520	0.000603278	0.000301639	0.000301639
rs11688774	2	8572463	2	1	1	331520	0.000603278	0.000301639	0.000301639
rs62106666	2	8573988	2	1	1	331520	0.000603278	0.000301639	0.000301639
rs77964329	2	8573989	2	1	1	331520	0.000603278	0.000301639	0.000301639
rs2630718	2	8574287	2	1	1	331520	0.000603278	0.000301639	0.000301639
rs2134819	2	8575874	2	1	1	331520	0.000603278	0.000301639	0.000301639
rs77004333	2	8577755	2	1	1	331520	0.000603278	0.000301639	0.000301639
rs10929520	2	8577932	2	1	1	331520	0.000603278	0.000301639	0.000301639
rs55709141	2	8578953	2	1	1	331520	0.000603278	0.000301639	0.000301639
rs74633385	2	8579288	2	1	1	331520	0.000603278	0.000301639	0.000301639
rs876861	2	8579305	2	1	1	331520	0.000603278	0.000301639	0.000301639
rs115359665	2	8580519	2	1	1	331520	0.000603278	0.000301639	0.000301639
rs2655455	2	8580884	2	1	1	331520	0.000603278	0.000301639	0.000301639
rs7580212	2	8585800	2	1	1	331520	0.000603278	0.000301639	0.000301639
rs441915	2	8588314	2	1	1	331520	0.000603278	0.000301639	0.000301639
rs12469498	2	8590768	2	1	1	331520	0.000603278	0.000301639	0.000301639
rs6707327	2	8592026	2	1	1	331520	0.000603278	0.000301639	0.000301639
rs10929524	2	8594806	2	1	1	331520	0.000603278	0.000301639	0.000301639
rs116245273	2	8595154	2	1	1	331520	0.000603278	0.000301639	0.000301639
rs4669277	2	8598908	1	0	1	331521	0.000301639	0	0.000301639
rs62106672	2	8599094	1	0	1	331521	0.000301639	0	0.000301639
rs2056438	2	8600827	1	0	1	331521	0.000301639	0	0.000301639
rs80015575	2	8602753	1	0	1	331521	0.000301639	0	0.000301639
rs115890268	2	8607310	1	0	1	331521	0.000301639	0	0.000301639
rs72782770	2	8607370	1	0	1	331521	0.000301639	0	0.000301639
rs77096001	2	8608770	1	0	1	331521	0.000301639	0	0.000301639
rs871945	2	8611785	1	0	1	331521	0.000301639	0	0.000301639
rs77377333	2	8616733	1	0	1	331521	0.000301639	0	0.000301639
rs36113962	2	8617636	1	0	1	331521	0.000301639	0	0.000301639
rs11899670	2	8618836	1	0	1	331521	0.000301639	0	0.000301639
rs77301841	2	8620059	1	0	1	331521	0.000301639	0	0.000301639
rs78587459	2	8622421	1	0	1	331521	0.000301639	0	0.000301639
rs55721610	2	8624281	1	0	1	331521	0.000301639	0	0.000301639
rs10929529	2	8630849	1	0	1	331521	0.000301639	0	0.000301639
rs79755713	2	8631984	1	0	1	331521	0.000301639	0	0.000301639
rs13416143	2	8638329	1	0	1	331521	0.000301639	0	0.000301639
rs62106692	2	8639135	0	0	0	331552	0	0	0
rs115964776	2	8642893	1	0	1	331521	0.000301639	0	0.000301639
rs6722042	2	8643865	1	0	1	331521	0.000301639	0	0.000301639
rs905676	2	8644432	1	0	1	331521	0.000301639	0	0.000301639
rs905675	2	8644971	1	0	1	331521	0.000301639	0	0.000301639
rs79551177	2	8645787	1	0	1	331521	0.000301639	0	0.000301639
rs74865691	2	8649516	1	0	1	331521	0.000301639	0	0.000301639
rs4669281	2	8649517	1	0	1	331521	0.000301639	0	0.000301639
rs876753	2	8654581	1	0	1	331521	0.000301639	0	0.000301639
rs7584837	2	8656739	1	0	1	331521	0.000301639	0	0.000301639
rs62106697	2	8660778	1	0	1	331521	0.000301639	0	0.000301639
rs116738235	2	8661727	1	0	1	331521	0.000301639	0	0.000301639
rs113496015	2	8663708	1	0	1	331521	0.000301639	0	0.000301639
rs76840194	2	8666194	1	0	1	331521	0.000301639	0	0.000301639
rs1032841	2	8666238	1	0	1	331521	0.000301639	0	0.000301639
rs1532791	2	8673927	1	0	1	331521	0.000301639	0	0.000301639
rs7605065	2	8677584	1	0	1	331521	0.000301639	0	0.000301639
rs115069926	2	8678095	1	0	1	331521	0.000301639	0	0.000301639
rs7560283	2	8680240	1	0	1	331521	0.000301639	0	0.000301639
rs1566824	2	8682939	1	0	1	331521	0.000301639	0	0.000301639
rs10929533	2	8685569	1	0	1	331521	0.000301639	0	0.000301639
rs6431951	2	8686354	1	0	1	331521	0.000301639	0	0.000301639
rs11691653	2	8689849	1	0	1	331521	0.000301639	0	0.000301639
rs345904	2	8690925	1	0	1	331521	0.000301639	0	0.000301639
rs80138740	2	8691773	1	0	1	331521	0.000301639	0	0.000301639
rs7586102	2	8693562	1	0	1	331521	0.000301639	0	0.000301639
rs4669286	2	8694937	1	0	1	331521	0.000301639	0	0.000301639
rs2883913	2	8695540	1	0	1	331521	0.000301639	0	0.000301639
rs13429170	2	8696671	1	0	1	331521	0.000301639	0	0.000301639
rs116078501	2	8698802	1	0	1	331521	0.000301639	0	0.000301639
rs12997567	2	8699300	1	0	1	331521	0.000301639	0	0.000301639
rs12473958	2	8702928	1	0	1	331521	0.000301639	0	0.000301639
rs115431948	2	8703910	1	0	1	331521	0.000301639	0	0.000301639
rs73143591	2	8704057	1	0	1	331521	0.000301639	0	0.000301639
rs345898	2	8707402	1	0	1	331521	0.000301639	0	0.000301639
rs113632981	2	8709703	1	0	1	331521	0.000301639	0	0.000301639
rs115047697	2	8714457	1	0	1	331521	0.000301639	0	0.000301639
rs10929537	2	8718606	1	0	1	331521	0.000301639	0	0.000301639
rs66961529	2	8720696	1	0	1	331521	0.000301639	0	0.000301639
rs168293	2	8724302	1	0	1	331521	0.000301639	0	0.000301639
rs111228237	2	8725228	1	0	1	331521	0.000301639	0	0.000301639
rs114758241	2	8727727	1	0	1	331521	0.000301639	0	0.000301639
rs3912049	2	8730293	1	0	1	331521	0.000301639	0	0.000301639
rs10176713	2	8730896	1	0	1	331521	0.000301639	0	0.000301639
rs12692360	2	8731437	1	0	1	331521	0.000301639	0	0.000301639
rs13025998	2	8732919	1	0	1	331521	0.000301639	0	0.000301639
rs112894758	2	8740388	1	0	1	331521	0.000301639	0	0.000301639
rs114672428	2	8742989	1	0	1	331521	0.000301639	0	0.000301639
rs72784647	2	8745931	1	0	1	331521	0.000301639	0	0.000301639
rs3856447	2	8750266	1	0	1	331521	0.000301639	0	0.000301639
rs1368926	2	8751377	1	0	1	331521	0.000301639	0	0.000301639
rs12993630	2	8753269	1	0	1	331521	0.000301639	0	0.000301639
rs10929551	2	8758339	1	0	1	331521	0.000301639	0	0.000301639
rs116266179	2	8758486	1	0	1	331521	0.000301639	0	0.000301639
rs75649962	2	8758693	1	0	1	331521	0.000301639	0	0.000301639
rs61376549	2	8763745	1	0	1	331521	0.000301639	0	0.000301639
rs12692368	2	8764261	1	0	1	331521	0.000301639	0	0.000301639
rs4669312	2	8764963	1	0	1	331521	0.000301639	0	0.000301639
rs74617525	2	8767418	1	0	1	331521	0.000301639	0	0.000301639
rs4669314	2	8767794	1	0	1	331521	0.000301639	0	0.000301639
rs4321340	2	8769911	1	0	1	331521	0.000301639	0	0.000301639
rs4669315	2	8769995	1	0	1	331521	0.000301639	0	0.000301639
rs62105499	2	8771521	1	0	1	331521	0.000301639	0	0.000301639
rs6743656	2	8771785	1	0	1	331521	0.000301639	0	0.000301639
rs76051017	2	8773555	1	0	1	331521	0.000301639	0	0.000301639
rs13405396	2	8774109	1	0	1	331521	0.000301639	0	0.000301639
rs3893163	2	8774710	1	0	1	331521	0.000301639	0	0.000301639
rs3893111	2	8775344	1	0	1	331521	0.000301639	0	0.000301639
rs3927971	2	8776102	1	0	1	331521	0.000301639	0	0.000301639
rs116250794	2	8776467	1	0	1	331521	0.000301639	0	0.000301639
rs79414117	2	8776663	1	0	1	331521	0.000301639	0	0.000301639
rs62105505	2	8777054	1	0	1	331521	0.000301639	0	0.000301639
rs13401478	2	8778780	1	0	1	331521	0.000301639	0	0.000301639
rs77760409	2	8780177	1	0	1	331521	0.000301639	0	0.000301639
rs7588305	2	8780959	1	0	1	331521	0.000301639	0	0.000301639
rs117929211	2	8781831	1	0	1	331521	0.000301639	0	0.000301639
rs11691910	2	8786332	1	0	1	331521	0.000301639	0	0.000301639
rs3856451	2	8786568	1	0	1	331521	0.000301639	0	0.000301639
rs13391198	2	8787885	0	0	0	331552	0	0	0
rs6733414	2	8797105	0	0	0	331552	0	0	0
rs73136577	2	8798476	0	0	0	331552	0	0	0
rs74800873	2	8801905	0	0	0	331552	0	0	0
rs56881677	2	8804377	0	0	0	331552	0	0	0
rs62105530	2	8804824	0	0	0	331552	0	0	0
rs62105532	2	8807468	0	0	0	331552	0	0	0
rs116560889	2	8811207	0	0	0	331552	0	0	0
rs13008331	2	8813285	0	0	0	331552	0	0	0
rs78311332	2	8816196	0	0	0	331552	0	0	0
rs74365235	2	8816879	0	0	0	331552	0	0	0
rs115530012	2	8818628	0	0	0	331552	0	0	0
rs73912890	2	8818893	0	0	0	331552	0	0	0
rs12692369	2	8819789	0	0	0	331552	0	0	0
rs5026622	2	8819813	0	0	0	331552	0	0	0
rs11886613	2	8819984	0	0	0	331552	0	0	0
Affx-20643311	2	8822266	0	0	0	331552	0	0	0
Affx-52362762	2	8822937	0	0	0	331552	0	0	0
Affx-89013709	2	8823011	0	0	0	331552	0	0	0
rs6724553	2	8824684	0	0	0	331552	0	0	0
rs74734794	2	8829828	0	0	0	331552	0	0	0
rs72786306	2	8832290	0	0	0	331552	0	0	0
rs115821621	2	8833947	0	0	0	331552	0	0	0
rs10200926	2	8834580	0	0	0	331552	0	0	0
rs74980356	2	8837981	0	0	0	331552	0	0	0
rs6723945	2	8845429	0	0	0	331552	0	0	0
rs4668589	2	8850817	0	0	0	331552	0	0	0
rs13010395	2	8852462	0	0	0	331552	0	0	0
rs13033069	2	8852507	0	0	0	331552	0	0	0
rs78847585	2	8860181	0	0	0	331552	0	0	0
rs61743531	2	8865726	0	0	0	331552	0	0	0
rs1044280	2	8871342	0	0	0	331552	0	0	0
Affx-89022712	2	8871667	0	0	0	331552	0	0	0
rs79355887	2	8876774	0	0	0	331552	0	0	0
rs3351	2	8887180	0	0	0	331552	0	0	0
rs56242974	2	8890179	0	0	0	331552	0	0	0
rs145408226	2	8890333	0	0	0	331552	0	0	0
rs199962701	2	8890385	0	0	0	331552	0	0	0
rs1550250	2	8917977	0	0	0	331552	0	0	0
rs75282427	2	8918384	0	0	0	331552	0	0	0
rs75262399	2	8920178	0	0	0	331552	0	0	0
Affx-89008075	2	8928888	0	0	0	331552	0	0	0
rs4669339	2	8929226	0	0	0	331552	0	0	0
rs202154759	2	8930128	0	0	0	331552	0	0	0
rs200221760	2	8931353	0	0	0	331552	0	0	0
rs17722392	2	8940154	0	0	0	331552	0	0	0
rs62104389	2	8941634	0	0	0	331552	0	0	0
rs7587928	2	8949070	0	0	0	331552	0	0	0
rs12476400	2	8949979	0	0	0	331552	0	0	0
rs115313095	2	8956532	0	0	0	331552	0	0	0
rs68032361	2	8961158	0	0	0	331552	0	0	0
rs2356659	2	8962361	0	0	0	331552	0	0	0
rs75235156	2	8972318	0	0	0	331552	0	0	0
rs62104396	2	8978105	0	0	0	331552	0	0	0
rs13427205	2	8979579	0	0	0	331552	0	0	0
rs12989519	2	8981126	0	0	0	331552	0	0	0
rs11685635	2	8981388	0	0	0	331552	0	0	0
rs6716851	2	8982985	0	0	0	331552	0	0	0
rs116012120	2	8988752	1	1	0	331521	0.000301639	0.000301639	0
rs10495560	2	8989184	1	1	0	331521	0.000301639	0.000301639	0
rs12052305	2	8990762	1	1	0	331521	0.000301639	0.000301639	0
rs6759797	2	8992153	1	1	0	331521	0.000301639	0.000301639	0
rs16866827	2	8998871	1	1	0	331521	0.000301639	0.000301639	0
rs16866831	2	9003380	1	1	0	331521	0.000301639	0.000301639	0
rs116769926	2	9007708	1	1	0	331521	0.000301639	0.000301639	0
rs10194749	2	9008904	1	1	0	331521	0.000301639	0.000301639	0
Affx-80269520	2	9013288	1	1	0	331521	0.000301639	0.000301639	0
rs34573615	2	9013424	1	1	0	331521	0.000301639	0.000301639	0
rs6721164	2	9014947	1	1	0	331521	0.000301639	0.000301639	0
rs17631300	2	9015768	1	1	0	331521	0.000301639	0.000301639	0
rs72771515	2	9018411	1	1	0	331521	0.000301639	0.000301639	0
rs34646141	2	9022101	1	1	0	331521	0.000301639	0.000301639	0
rs62104411	2	9022603	1	1	0	331521	0.000301639	0.000301639	0
rs72771519	2	9048089	1	1	0	331521	0.000301639	0.000301639	0
rs77721133	2	9056473	1	1	0	331521	0.000301639	0.000301639	0
rs72771523	2	9063629	1	1	0	331521	0.000301639	0.000301639	0
rs116400695	2	9064395	1	1	0	331521	0.000301639	0.000301639	0
rs62104440	2	9085138	1	1	0	331521	0.000301639	0.000301639	0
rs6707946	2	9099114	1	1	0	331521	0.000301639	0.000301639	0
rs11676923	2	9113743	1	1	0	331521	0.000301639	0.000301639	0
rs72771537	2	9132834	1	1	0	331521	0.000301639	0.000301639	0
rs116014970	2	9138308	1	1	0	331521	0.000301639	0.000301639	0
rs75411045	2	9139679	1	1	0	331521	0.000301639	0.000301639	0
rs10495561	2	9149244	1	1	0	331521	0.000301639	0.000301639	0
rs75932488	2	9153771	1	1	0	331521	0.000301639	0.000301639	0
rs9646721	2	9163068	1	1	0	331521	0.000301639	0.000301639	0
rs1473101	2	9165288	1	1	0	331521	0.000301639	0.000301639	0
rs80188227	2	9166822	1	1	0	331521	0.000301639	0.000301639	0
rs76645026	2	9170421	1	1	0	331521	0.000301639	0.000301639	0
rs78668361	2	9173947	1	1	0	331521	0.000301639	0.000301639	0
rs71437644	2	9174031	1	1	0	331521	0.000301639	0.000301639	0
rs74468170	2	9174203	1	1	0	331521	0.000301639	0.000301639	0
rs78430916	2	9176387	1	1	0	331521	0.000301639	0.000301639	0
rs72771545	2	9187972	1	1	0	331521	0.000301639	0.000301639	0
rs56319017	2	9193394	1	1	0	331521	0.000301639	0.000301639	0
rs10170121	2	9201101	1	1	0	331521	0.000301639	0.000301639	0
rs74561461	2	9202434	1	1	0	331521	0.000301639	0.000301639	0
rs72771548	2	9205042	1	1	0	331521	0.000301639	0.000301639	0
rs76972021	2	9207031	1	1	0	331521	0.000301639	0.000301639	0
rs11890480	2	9209681	1	1	0	331521	0.000301639	0.000301639	0
rs62120043	2	9214035	1	1	0	331521	0.000301639	0.000301639	0
rs78991817	2	9215368	1	1	0	331521	0.000301639	0.000301639	0
rs71437650	2	9226348	1	1	0	331521	0.000301639	0.000301639	0
rs4668599	2	9234386	1	1	0	331521	0.000301639	0.000301639	0
rs6708831	2	9234754	1	1	0	331521	0.000301639	0.000301639	0
rs907163	2	9239563	1	1	0	331521	0.000301639	0.000301639	0
rs35132160	2	9239635	1	1	0	331521	0.000301639	0.000301639	0
rs2666203	2	9245536	1	1	0	331521	0.000301639	0.000301639	0
rs907159	2	9250007	1	1	0	331521	0.000301639	0.000301639	0
rs1109670	2	9250038	1	1	0	331521	0.000301639	0.000301639	0
rs79391663	2	9250083	1	1	0	331521	0.000301639	0.000301639	0
rs13423661	2	9253906	1	1	0	331521	0.000301639	0.000301639	0
rs114675309	2	9258925	1	1	0	331521	0.000301639	0.000301639	0
rs1397498	2	9262896	1	1	0	331521	0.000301639	0.000301639	0
rs115640588	2	9264510	1	1	0	331521	0.000301639	0.000301639	0
rs78145785	2	9264775	1	1	0	331521	0.000301639	0.000301639	0
rs72771587	2	9265961	1	1	0	331521	0.000301639	0.000301639	0
rs6743450	2	9269554	1	1	0	331521	0.000301639	0.000301639	0
rs78938553	2	9272732	1	1	0	331521	0.000301639	0.000301639	0
rs4668605	2	9272857	1	1	0	331521	0.000301639	0.000301639	0
rs6431980	2	9280145	1	1	0	331521	0.000301639	0.000301639	0
rs9679432	2	9280156	1	1	0	331521	0.000301639	0.000301639	0
rs116057578	2	9292420	1	1	0	331521	0.000301639	0.000301639	0
rs77036135	2	9293919	1	1	0	331521	0.000301639	0.000301639	0
rs2356976	2	9294188	1	1	0	331521	0.000301639	0.000301639	0
rs2356778	2	9298434	1	1	0	331521	0.000301639	0.000301639	0
rs75135990	2	9305951	1	1	0	331521	0.000301639	0.000301639	0
rs116222698	2	9311529	1	1	0	331521	0.000301639	0.000301639	0
rs6754412	2	9312189	1	1	0	331521	0.000301639	0.000301639	0
rs34564608	2	9316160	1	1	0	331521	0.000301639	0.000301639	0
rs114122784	2	9317179	1	1	0	331521	0.000301639	0.000301639	0
rs34053454	2	9319858	1	1	0	331521	0.000301639	0.000301639	0
rs35612887	2	9321623	1	1	0	331521	0.000301639	0.000301639	0
rs34502380	2	9327462	1	1	0	331521	0.000301639	0.000301639	0
rs7582342	2	9328737	1	1	0	331521	0.000301639	0.000301639	0
rs7556775	2	9328776	1	1	0	331521	0.000301639	0.000301639	0
rs72773338	2	9334117	1	1	0	331521	0.000301639	0.000301639	0
rs80085414	2	9334199	1	1	0	331521	0.000301639	0.000301639	0
rs114180065	2	9334378	1	1	0	331521	0.000301639	0.000301639	0
rs184141328	2	9336855	1	1	0	331521	0.000301639	0.000301639	0
rs76971249	2	9337258	1	1	0	331521	0.000301639	0.000301639	0
rs35443034	2	9338942	1	1	0	331521	0.000301639	0.000301639	0
rs113013648	2	9343021	0	0	0	331552	0	0	0
rs34254156	2	9348667	1	1	0	331521	0.000301639	0.000301639	0
rs114297959	2	9348718	1	1	0	331521	0.000301639	0.000301639	0
rs16866958	2	9352517	1	1	0	331521	0.000301639	0.000301639	0
rs11693820	2	9353028	1	1	0	331521	0.000301639	0.000301639	0
rs34716094	2	9356070	1	1	0	331521	0.000301639	0.000301639	0
rs76797410	2	9367621	1	1	0	331521	0.000301639	0.000301639	0
rs72773351	2	9371709	1	1	0	331521	0.000301639	0.000301639	0
rs74518557	2	9374373	1	1	0	331521	0.000301639	0.000301639	0
rs72773354	2	9376720	1	1	0	331521	0.000301639	0.000301639	0
rs62121269	2	9388057	1	1	0	331521	0.000301639	0.000301639	0
rs1995924	2	9396514	1	1	0	331521	0.000301639	0.000301639	0
rs79067858	2	9396948	1	1	0	331521	0.000301639	0.000301639	0
rs72773380	2	9398451	1	1	0	331521	0.000301639	0.000301639	0
rs115536382	2	9401068	1	1	0	331521	0.000301639	0.000301639	0
rs79486305	2	9403105	1	1	0	331521	0.000301639	0.000301639	0
rs62121272	2	9403925	1	1	0	331521	0.000301639	0.000301639	0
rs72773389	2	9405587	1	1	0	331521	0.000301639	0.000301639	0
rs35890230	2	9409242	1	1	0	331521	0.000301639	0.000301639	0
rs77819526	2	9417301	1	1	0	331521	0.000301639	0.000301639	0
rs10193043	2	9419411	1	1	0	331521	0.000301639	0.000301639	0
rs10193254	2	9419583	1	1	0	331521	0.000301639	0.000301639	0
rs114306743	2	9422765	1	1	0	331521	0.000301639	0.000301639	0
rs17627283	2	9432074	1	1	0	331521	0.000301639	0.000301639	0
rs116106999	2	9441543	1	1	0	331521	0.000301639	0.000301639	0
rs6736216	2	9443843	1	1	0	331521	0.000301639	0.000301639	0
rs80224131	2	9455325	1	1	0	331521	0.000301639	0.000301639	0
rs72775216	2	9459353	1	1	0	331521	0.000301639	0.000301639	0
rs75388003	2	9460600	1	1	0	331521	0.000301639	0.000301639	0
rs17522184	2	9460990	1	1	0	331521	0.000301639	0.000301639	0
rs56041565	2	9464145	1	1	0	331521	0.000301639	0.000301639	0
rs74921310	2	9485380	1	1	0	331521	0.000301639	0.000301639	0
rs116567340	2	9485625	1	1	0	331521	0.000301639	0.000301639	0
rs115145782	2	9487277	1	1	0	331521	0.000301639	0.000301639	0
rs115746996	2	9498481	1	1	0	331521	0.000301639	0.000301639	0
rs80340978	2	9498863	1	1	0	331521	0.000301639	0.000301639	0
rs2709576	2	9499377	1	1	0	331521	0.000301639	0.000301639	0
rs79540965	2	9522617	1	1	0	331521	0.000301639	0.000301639	0
rs4560084	2	9528226	1	1	0	331521	0.000301639	0.000301639	0
rs2715860	2	9528536	1	1	0	331521	0.000301639	0.000301639	0
rs2715861	2	9530268	1	1	0	331521	0.000301639	0.000301639	0
rs145511943	2	9533695	1	1	0	331521	0.000301639	0.000301639	0
rs10204214	2	9540849	1	1	0	331521	0.000301639	0.000301639	0
rs41264169	2	9540915	1	1	0	331521	0.000301639	0.000301639	0
rs10186062	2	9542286	1	1	0	331521	0.000301639	0.000301639	0
Affx-80269521	2	9547628	1	1	0	331521	0.000301639	0.000301639	0
rs145045333	2	9548277	1	1	0	331521	0.000301639	0.000301639	0
Affx-80216127	2	9554355	1	1	0	331521	0.000301639	0.000301639	0
rs80337366	2	9559503	1	1	0	331521	0.000301639	0.000301639	0
rs55643539	2	9561990	2	1	1	331520	0.000603278	0.000301639	0.000301639
rs115888032	2	9574715	2	1	1	331520	0.000603278	0.000301639	0.000301639
rs138356486	2	9583822	2	1	1	331520	0.000603278	0.000301639	0.000301639
rs11681316	2	9583922	2	1	1	331520	0.000603278	0.000301639	0.000301639
rs6718617	2	9591277	2	1	1	331520	0.000603278	0.000301639	0.000301639
rs72775277	2	9593314	2	1	1	331520	0.000603278	0.000301639	0.000301639
rs35810297	2	9597171	2	1	1	331520	0.000603278	0.000301639	0.000301639
rs7563042	2	9597711	2	1	1	331520	0.000603278	0.000301639	0.000301639
rs13411809	2	9614523	2	1	1	331520	0.000603278	0.000301639	0.000301639
rs61732203	2	9616161	2	1	1	331520	0.000603278	0.000301639	0.000301639
rs116264366	2	9618822	2	1	1	331520	0.000603278	0.000301639	0.000301639
rs6747070	2	9620730	2	1	1	331520	0.000603278	0.000301639	0.000301639
rs79638552	2	9620747	2	1	1	331520	0.000603278	0.000301639	0.000301639
rs77857049	2	9621322	2	1	1	331520	0.000603278	0.000301639	0.000301639
rs201535367	2	9621416	2	1	1	331520	0.000603278	0.000301639	0.000301639
rs151051276	2	9621442	2	1	1	331520	0.000603278	0.000301639	0.000301639
rs61737635	2	9624643	2	1	1	331520	0.000603278	0.000301639	0.000301639
rs201157825	2	9624684	2	1	1	331520	0.000603278	0.000301639	0.000301639
rs72775291	2	9625968	2	1	1	331520	0.000603278	0.000301639	0.000301639
rs115740862	2	9628596	2	1	1	331520	0.000603278	0.000301639	0.000301639
rs62120347	2	9628663	2	1	1	331520	0.000603278	0.000301639	0.000301639
Affx-80216136	2	9633026	2	1	1	331520	0.000603278	0.000301639	0.000301639
rs61754177	2	9633092	2	1	1	331520	0.000603278	0.000301639	0.000301639
rs56237316	2	9637331	2	1	1	331520	0.000603278	0.000301639	0.000301639
rs10495563	2	9662210	1	0	1	331521	0.000301639	0	0.000301639
rs10495564	2	9664701	1	0	1	331521	0.000301639	0	0.000301639
Affx-20718225	2	9667930	1	0	1	331521	0.000301639	0	0.000301639
rs35933838	2	9684176	1	0	1	331521	0.000301639	0	0.000301639
rs116026081	2	9687300	1	0	1	331521	0.000301639	0	0.000301639
rs4464248	2	9691320	1	0	1	331521	0.000301639	0	0.000301639
rs79137600	2	9692052	1	0	1	331521	0.000301639	0	0.000301639
rs72777019	2	9692850	1	0	1	331521	0.000301639	0	0.000301639
rs62119384	2	9694778	1	0	1	331521	0.000301639	0	0.000301639
rs144458353	2	9695682	1	0	1	331521	0.000301639	0	0.000301639
Affx-80291546	2	9695687	1	0	1	331521	0.000301639	0	0.000301639
rs12692386	2	9695906	1	0	1	331521	0.000301639	0	0.000301639
rs10929589	2	9703439	1	0	1	331521	0.000301639	0	0.000301639
rs13420578	2	9705899	1	0	1	331521	0.000301639	0	0.000301639
rs17453521	2	9711055	1	0	1	331521	0.000301639	0	0.000301639
rs10929590	2	9719800	1	0	1	331521	0.000301639	0	0.000301639
rs35458571	2	9719892	1	0	1	331521	0.000301639	0	0.000301639
rs79993884	2	9721339	1	0	1	331521	0.000301639	0	0.000301639
rs6432018	2	9721896	1	0	1	331521	0.000301639	0	0.000301639
rs72777035	2	9728577	1	0	1	331521	0.000301639	0	0.000301639
rs17362734	2	9730208	1	0	1	331521	0.000301639	0	0.000301639
rs114686226	2	9734891	1	0	1	331521	0.000301639	0	0.000301639
rs116458725	2	9734937	1	0	1	331521	0.000301639	0	0.000301639
rs62119426	2	9738884	1	0	1	331521	0.000301639	0	0.000301639
rs115683304	2	9741192	1	0	1	331521	0.000301639	0	0.000301639
rs16867073	2	9748518	2	1	1	331520	0.000603278	0.000301639	0.000301639
rs45575638	2	9755144	2	1	1	331520	0.000603278	0.000301639	0.000301639
rs116390438	2	9760041	2	1	1	331520	0.000603278	0.000301639	0.000301639
rs16867084	2	9768614	0	0	0	331552	0	0	0
rs77794660	2	9769244	2	1	1	331520	0.000603278	0.000301639	0.000301639
rs10495570	2	9769521	2	1	1	331520	0.000603278	0.000301639	0.000301639
rs114363831	2	9769591	2	1	1	331520	0.000603278	0.000301639	0.000301639
rs4145375	2	9773678	2	1	1	331520	0.000603278	0.000301639	0.000301639
rs4668626	2	9777229	2	1	1	331520	0.000603278	0.000301639	0.000301639
rs75981534	2	9777602	2	1	1	331520	0.000603278	0.000301639	0.000301639
rs1534043	2	9780744	2	1	1	331520	0.000603278	0.000301639	0.000301639
Affx-20729301	2	9782132	2	1	1	331520	0.000603278	0.000301639	0.000301639
rs884427	2	9783635	2	1	1	331520	0.000603278	0.000301639	0.000301639
rs10495569	2	9784356	2	1	1	331520	0.000603278	0.000301639	0.000301639
rs6432027	2	9784741	2	1	1	331520	0.000603278	0.000301639	0.000301639
rs62121165	2	9786995	1	1	0	331521	0.000301639	0.000301639	0
rs11695174	2	9788315	1	1	0	331521	0.000301639	0.000301639	0
rs66493547	2	9794115	1	1	0	331521	0.000301639	0.000301639	0
rs72777067	2	9795825	1	1	0	331521	0.000301639	0.000301639	0
rs951629	2	9796791	1	1	0	331521	0.000301639	0.000301639	0
rs10189576	2	9797196	1	1	0	331521	0.000301639	0.000301639	0
rs114380101	2	9800964	1	1	0	331521	0.000301639	0.000301639	0
rs4669410	2	9801778	1	1	0	331521	0.000301639	0.000301639	0
rs62121168	2	9802226	1	1	0	331521	0.000301639	0.000301639	0
rs17453962	2	9804959	0	0	0	331552	0	0	0
rs116310953	2	9804994	1	1	0	331521	0.000301639	0.000301639	0
rs3951142	2	9806825	1	1	0	331521	0.000301639	0.000301639	0
rs6717104	2	9808309	1	1	0	331521	0.000301639	0.000301639	0
rs17454010	2	9809129	1	1	0	331521	0.000301639	0.000301639	0
rs73164218	2	9812902	1	1	0	331521	0.000301639	0.000301639	0
rs79734773	2	9814994	1	1	0	331521	0.000301639	0.000301639	0
rs74598269	2	9815034	1	1	0	331521	0.000301639	0.000301639	0
rs73913172	2	9815491	1	1	0	331521	0.000301639	0.000301639	0
rs2049429	2	9820799	1	1	0	331521	0.000301639	0.000301639	0
rs115848387	2	9821640	1	1	0	331521	0.000301639	0.000301639	0
rs35047567	2	9824863	1	1	0	331521	0.000301639	0.000301639	0
rs74525778	2	9825269	1	1	0	331521	0.000301639	0.000301639	0
rs3856463	2	9825969	1	1	0	331521	0.000301639	0.000301639	0
rs116768467	2	9830625	1	1	0	331521	0.000301639	0.000301639	0
rs6432031	2	9831131	1	1	0	331521	0.000301639	0.000301639	0
rs114377848	2	9833565	1	1	0	331521	0.000301639	0.000301639	0
rs78492045	2	9834071	1	1	0	331521	0.000301639	0.000301639	0
rs34694169	2	9841218	1	1	0	331521	0.000301639	0.000301639	0
rs12613334	2	9841449	1	1	0	331521	0.000301639	0.000301639	0
rs4668635	2	9841670	1	1	0	331521	0.000301639	0.000301639	0
rs16867123	2	9841831	1	1	0	331521	0.000301639	0.000301639	0
rs73164276	2	9842430	1	1	0	331521	0.000301639	0.000301639	0
rs11680429	2	9844178	1	1	0	331521	0.000301639	0.000301639	0
rs116651215	2	9845113	1	1	0	331521	0.000301639	0.000301639	0
rs12053215	2	9852283	1	1	0	331521	0.000301639	0.000301639	0
rs35269584	2	9852501	1	1	0	331521	0.000301639	0.000301639	0
rs62118023	2	9859483	1	1	0	331521	0.000301639	0.000301639	0
rs35969985	2	9868574	1	1	0	331521	0.000301639	0.000301639	0
rs6736421	2	9870060	1	1	0	331521	0.000301639	0.000301639	0
rs112183870	2	9871557	1	1	0	331521	0.000301639	0.000301639	0
rs12991432	2	9872256	1	1	0	331521	0.000301639	0.000301639	0
rs1399698	2	9877532	1	1	0	331521	0.000301639	0.000301639	0
rs74466327	2	9879683	1	1	0	331521	0.000301639	0.000301639	0
rs11678697	2	9883670	1	1	0	331521	0.000301639	0.000301639	0
rs60314761	2	9885058	1	1	0	331521	0.000301639	0.000301639	0
rs12692393	2	9887584	1	1	0	331521	0.000301639	0.000301639	0
rs74465532	2	9889937	1	1	0	331521	0.000301639	0.000301639	0
rs6761286	2	9890717	1	1	0	331521	0.000301639	0.000301639	0
rs13412895	2	9893454	1	1	0	331521	0.000301639	0.000301639	0
rs1533388	2	9895018	1	1	0	331521	0.000301639	0.000301639	0
rs6709608	2	9902056	1	1	0	331521	0.000301639	0.000301639	0
rs10200632	2	9906145	1	1	0	331521	0.000301639	0.000301639	0
rs77978047	2	9907624	1	1	0	331521	0.000301639	0.000301639	0
rs12995890	2	9908010	1	1	0	331521	0.000301639	0.000301639	0
rs4669453	2	9908901	1	1	0	331521	0.000301639	0.000301639	0
rs4669454	2	9909114	1	1	0	331521	0.000301639	0.000301639	0
rs115840482	2	9909683	1	1	0	331521	0.000301639	0.000301639	0
rs13008842	2	9910191	1	1	0	331521	0.000301639	0.000301639	0
rs115239086	2	9910336	1	1	0	331521	0.000301639	0.000301639	0
rs11676697	2	9912089	1	1	0	331521	0.000301639	0.000301639	0
rs35689335	2	9912496	1	1	0	331521	0.000301639	0.000301639	0
rs10171594	2	9912728	1	1	0	331521	0.000301639	0.000301639	0
rs59061344	2	9914663	1	1	0	331521	0.000301639	0.000301639	0
rs11674480	2	9914751	1	1	0	331521	0.000301639	0.000301639	0
rs6432036	2	9918583	1	1	0	331521	0.000301639	0.000301639	0
rs78835882	2	9921637	1	1	0	331521	0.000301639	0.000301639	0
rs4669457	2	9922257	1	1	0	331521	0.000301639	0.000301639	0
rs4669458	2	9922283	1	1	0	331521	0.000301639	0.000301639	0
rs34533032	2	9924223	1	1	0	331521	0.000301639	0.000301639	0
rs2357266	2	9924387	1	1	0	331521	0.000301639	0.000301639	0
rs35722457	2	9930834	1	1	0	331521	0.000301639	0.000301639	0
rs10165751	2	9931987	1	1	0	331521	0.000301639	0.000301639	0
rs13421149	2	9935529	1	1	0	331521	0.000301639	0.000301639	0
rs4669465	2	9936904	1	1	0	331521	0.000301639	0.000301639	0
rs62129867	2	9938259	1	1	0	331521	0.000301639	0.000301639	0
rs72780972	2	9939354	1	1	0	331521	0.000301639	0.000301639	0
rs908293	2	9942159	1	1	0	331521	0.000301639	0.000301639	0
rs11682963	2	9948334	1	1	0	331521	0.000301639	0.000301639	0
rs77006175	2	9948424	1	1	0	331521	0.000301639	0.000301639	0
rs114640946	2	9948622	1	1	0	331521	0.000301639	0.000301639	0
rs114832463	2	9949028	1	1	0	331521	0.000301639	0.000301639	0
rs79820288	2	9950003	1	1	0	331521	0.000301639	0.000301639	0
rs7559852	2	9952199	1	1	0	331521	0.000301639	0.000301639	0
rs10803703	2	9952392	1	1	0	331521	0.000301639	0.000301639	0
rs1913680	2	9952744	1	1	0	331521	0.000301639	0.000301639	0
rs12475856	2	9953486	1	1	0	331521	0.000301639	0.000301639	0
rs10182066	2	9955929	1	1	0	331521	0.000301639	0.000301639	0
rs11892895	2	9956536	1	1	0	331521	0.000301639	0.000301639	0
rs77763657	2	9962275	1	1	0	331521	0.000301639	0.000301639	0
rs75761828	2	9964298	1	1	0	331521	0.000301639	0.000301639	0
rs78045123	2	9966781	1	1	0	331521	0.000301639	0.000301639	0
rs287980	2	9971366	1	1	0	331521	0.000301639	0.000301639	0
rs2303914	2	9983686	1	1	0	331521	0.000301639	0.000301639	0
Affx-80269525	2	9991688	2	2	0	331520	0.000603278	0.000603278	0
rs16867203	2	9996623	2	2	0	331520	0.000603278	0.000603278	0
rs11692193	2	10007823	2	2	0	331520	0.000603278	0.000603278	0
rs12611894	2	10010768	2	2	0	331520	0.000603278	0.000603278	0
rs10495574	2	10011617	2	2	0	331520	0.000603278	0.000603278	0
rs62127136	2	10014407	2	2	0	331520	0.000603278	0.000603278	0
rs394299	2	10017566	2	2	0	331520	0.000603278	0.000603278	0
rs420122	2	10033277	2	2	0	331520	0.000603278	0.000603278	0
rs2280150	2	10036266	2	2	0	331520	0.000603278	0.000603278	0
rs72782668	2	10038299	4	2	2	331518	0.00120656	0.000603278	0.000603278
rs79914190	2	10039450	4	2	2	331518	0.00120656	0.000603278	0.000603278
rs142976824	2	10044994	4	2	2	331518	0.00120656	0.000603278	0.000603278
rs76120746	2	10044999	4	2	2	331518	0.00120656	0.000603278	0.000603278
rs400917	2	10045014	4	2	2	331518	0.00120656	0.000603278	0.000603278
rs71437682	2	10045474	4	2	2	331518	0.00120656	0.000603278	0.000603278
rs4668650	2	10046462	4	2	2	331518	0.00120656	0.000603278	0.000603278
rs114852061	2	10048963	5	3	2	331517	0.0015082	0.000904917	0.000603278
rs72782689	2	10049382	5	3	2	331517	0.0015082	0.000904917	0.000603278
rs1054561	2	10050947	4	2	2	331518	0.00120656	0.000603278	0.000603278
rs1054565	2	10050960	4	2	2	331518	0.00120656	0.000603278	0.000603278
rs80094165	2	10052135	4	2	2	331518	0.00120656	0.000603278	0.000603278
Affx-80269526	2	10053298	5	3	2	331517	0.0015082	0.000904917	0.000603278
rs116080001	2	10055911	5	3	2	331517	0.0015082	0.000904917	0.000603278
rs6753474	2	10059212	5	3	2	331517	0.0015082	0.000904917	0.000603278
rs1820965	2	10059770	5	3	2	331517	0.0015082	0.000904917	0.000603278
rs16867245	2	10059844	5	3	2	331517	0.0015082	0.000904917	0.000603278
rs200399688	2	10059892	5	3	2	331517	0.0015082	0.000904917	0.000603278
rs4669494	2	10060579	5	3	2	331517	0.0015082	0.000904917	0.000603278
rs4668654	2	10064577	6	4	2	331516	0.00180983	0.00120656	0.000603278
rs111442552	2	10074012	6	4	2	331516	0.00180983	0.00120656	0.000603278
rs80108807	2	10075255	6	4	2	331516	0.00180983	0.00120656	0.000603278
rs12473353	2	10078995	6	4	2	331516	0.00180983	0.00120656	0.000603278
rs78914057	2	10080456	6	4	2	331516	0.00180983	0.00120656	0.000603278
rs4669507	2	10083009	6	4	2	331516	0.00180983	0.00120656	0.000603278
rs79730338	2	10083882	6	4	2	331516	0.00180983	0.00120656	0.000603278
rs72784416	2	10083949	6	4	2	331516	0.00180983	0.00120656	0.000603278
rs10929625	2	10085631	6	4	2	331516	0.00180983	0.00120656	0.000603278
rs1109037	2	10085722	6	4	2	331516	0.00180983	0.00120656	0.000603278
rs115415732	2	10085957	6	4	2	331516	0.00180983	0.00120656	0.000603278
rs72784418	2	10086229	6	4	2	331516	0.00180983	0.00120656	0.000603278
rs891501	2	10086506	6	4	2	331516	0.00180983	0.00120656	0.000603278
rs74420056	2	10086709	6	4	2	331516	0.00180983	0.00120656	0.000603278
rs872904	2	10086802	6	4	2	331516	0.00180983	0.00120656	0.000603278
rs12994782	2	10087581	6	4	2	331516	0.00180983	0.00120656	0.000603278
rs7604794	2	10088024	6	4	2	331516	0.00180983	0.00120656	0.000603278
rs3762536	2	10089722	6	4	2	331516	0.00180983	0.00120656	0.000603278
rs1864540	2	10090591	6	4	2	331516	0.00180983	0.00120656	0.000603278
rs2303918	2	10094992	6	4	2	331516	0.00180983	0.00120656	0.000603278
rs16867251	2	10095185	6	4	2	331516	0.00180983	0.00120656	0.000603278
rs199687923	2	10098921	6	4	2	331516	0.00180983	0.00120656	0.000603278
rs3791765	2	10099635	6	4	2	331516	0.00180983	0.00120656	0.000603278
rs16867256	2	10101468	6	4	2	331516	0.00180983	0.00120656	0.000603278
rs41264179	2	10102735	6	4	2	331516	0.00180983	0.00120656	0.000603278
rs6739827	2	10113504	6	4	2	331516	0.00180983	0.00120656	0.000603278
rs6725087	2	10117122	6	4	2	331516	0.00180983	0.00120656	0.000603278
rs3791759	2	10119879	6	4	2	331516	0.00180983	0.00120656	0.000603278
rs3791758	2	10119910	6	4	2	331516	0.00180983	0.00120656	0.000603278
rs10803712	2	10121902	6	4	2	331516	0.00180983	0.00120656	0.000603278
rs79586747	2	10123041	6	4	2	331516	0.00180983	0.00120656	0.000603278
rs2303920	2	10126330	6	4	2	331516	0.00180983	0.00120656	0.000603278
rs16867274	2	10126416	6	4	2	331516	0.00180983	0.00120656	0.000603278
rs6720387	2	10136855	6	4	2	331516	0.00180983	0.00120656	0.000603278
rs891500	2	10137215	6	4	2	331516	0.00180983	0.00120656	0.000603278
rs2163338	2	10140651	6	4	2	331516	0.00180983	0.00120656	0.000603278
rs76304687	2	10141173	7	4	3	331515	0.00211147	0.00120656	0.000904917
rs930137	2	10143901	7	4	3	331515	0.00211147	0.00120656	0.000904917
rs4669514	2	10144933	7	4	3	331515	0.00211147	0.00120656	0.000904917
rs1864537	2	10147944	7	4	3	331515	0.00211147	0.00120656	0.000904917
rs57909992	2	10148800	7	4	3	331515	0.00211147	0.00120656	0.000904917
rs116107594	2	10150461	7	4	3	331515	0.00211147	0.00120656	0.000904917
rs80288293	2	10157074	7	4	3	331515	0.00211147	0.00120656	0.000904917
rs113133085	2	10157304	7	4	3	331515	0.00211147	0.00120656	0.000904917
rs114293207	2	10157350	7	4	3	331515	0.00211147	0.00120656	0.000904917
rs12998233	2	10160358	7	4	3	331515	0.00211147	0.00120656	0.000904917
rs4073398	2	10161891	7	4	3	331515	0.00211147	0.00120656	0.000904917
rs13427706	2	10163832	7	4	3	331515	0.00211147	0.00120656	0.000904917
rs35454789	2	10167212	6	3	3	331516	0.00180983	0.000904917	0.000904917
rs6741776	2	10169300	6	3	3	331516	0.00180983	0.000904917	0.000904917
rs79494969	2	10172391	7	4	3	331515	0.00211147	0.00120656	0.000904917
rs78389260	2	10174392	7	4	3	331515	0.00211147	0.00120656	0.000904917
rs61341629	2	10174952	7	4	3	331515	0.00211147	0.00120656	0.000904917
rs6747078	2	10177158	7	4	3	331515	0.00211147	0.00120656	0.000904917
rs4396680	2	10178236	7	4	3	331515	0.00211147	0.00120656	0.000904917
Affx-17125168	2	10186419	5	4	1	331517	0.0015082	0.00120656	0.000301639
rs34336420	2	10188123	5	4	1	331517	0.0015082	0.00120656	0.000301639
rs148123124	2	10188246	5	4	1	331517	0.0015082	0.00120656	0.000301639
rs6721191	2	10190115	5	4	1	331517	0.0015082	0.00120656	0.000301639
rs7632	2	10194487	5	4	1	331517	0.0015082	0.00120656	0.000301639
rs74416754	2	10198538	5	4	1	331517	0.0015082	0.00120656	0.000301639
rs80328904	2	10206551	6	5	1	331516	0.00180983	0.0015082	0.000301639
rs4233873	2	10209918	6	5	1	331516	0.00180983	0.0015082	0.000301639
rs60872665	2	10209933	6	5	1	331516	0.00180983	0.0015082	0.000301639
rs4072564	2	10215975	6	5	1	331516	0.00180983	0.0015082	0.000301639
rs4583435	2	10217952	6	5	1	331516	0.00180983	0.0015082	0.000301639
rs79282583	2	10218843	6	5	1	331516	0.00180983	0.0015082	0.000301639
rs73913979	2	10225649	6	5	1	331516	0.00180983	0.0015082	0.000301639
rs72786649	2	10227594	6	5	1	331516	0.00180983	0.0015082	0.000301639
rs116739180	2	10228190	6	5	1	331516	0.00180983	0.0015082	0.000301639
rs11680378	2	10229911	6	5	1	331516	0.00180983	0.0015082	0.000301639
rs113105398	2	10233928	6	5	1	331516	0.00180983	0.0015082	0.000301639
rs56698194	2	10234386	6	5	1	331516	0.00180983	0.0015082	0.000301639
rs3935840	2	10236372	6	5	1	331516	0.00180983	0.0015082	0.000301639
rs115581320	2	10237585	6	5	1	331516	0.00180983	0.0015082	0.000301639
rs77575941	2	10237864	6	5	1	331516	0.00180983	0.0015082	0.000301639
rs114134584	2	10241797	6	5	1	331516	0.00180983	0.0015082	0.000301639
rs4233877	2	10241915	6	5	1	331516	0.00180983	0.0015082	0.000301639
rs4668662	2	10242239	6	5	1	331516	0.00180983	0.0015082	0.000301639
rs6742272	2	10244438	7	6	1	331515	0.00211147	0.00180983	0.000301639
rs79868883	2	10247273	7	6	1	331515	0.00211147	0.00180983	0.000301639
rs4669529	2	10252723	7	6	1	331515	0.00211147	0.00180983	0.000301639
rs76723178	2	10260519	7	6	1	331515	0.00211147	0.00180983	0.000301639
rs72542775	2	10262036	7	6	1	331515	0.00211147	0.00180983	0.000301639
rs1130609	2	10262920	7	6	1	331515	0.00211147	0.00180983	0.000301639
rs72544298	2	10265144	7	6	1	331515	0.00211147	0.00180983	0.000301639
rs115740885	2	10266602	7	6	1	331515	0.00211147	0.00180983	0.000301639
rs75249934	2	10268326	7	6	1	331515	0.00211147	0.00180983	0.000301639
rs6746630	2	10280694	7	6	1	331515	0.00211147	0.00180983	0.000301639
rs17313542	2	10281514	7	6	1	331515	0.00211147	0.00180983	0.000301639
Affx-80291552	2	10282074	7	6	1	331515	0.00211147	0.00180983	0.000301639
rs144475500	2	10282081	7	6	1	331515	0.00211147	0.00180983	0.000301639
rs115168380	2	10282429	7	6	1	331515	0.00211147	0.00180983	0.000301639
rs201420637	2	10282446	7	6	1	331515	0.00211147	0.00180983	0.000301639
rs12692399	2	10284674	7	6	1	331515	0.00211147	0.00180983	0.000301639
rs6715884	2	10289148	7	6	1	331515	0.00211147	0.00180983	0.000301639
rs13424629	2	10296486	7	6	1	331515	0.00211147	0.00180983	0.000301639
rs78665945	2	10297610	7	6	1	331515	0.00211147	0.00180983	0.000301639
rs6738180	2	10299524	7	6	1	331515	0.00211147	0.00180983	0.000301639
rs13403621	2	10305741	7	6	1	331515	0.00211147	0.00180983	0.000301639
rs56242386	2	10309001	7	6	1	331515	0.00211147	0.00180983	0.000301639
rs4669550	2	10322839	7	6	1	331515	0.00211147	0.00180983	0.000301639
rs10929639	2	10326656	7	6	1	331515	0.00211147	0.00180983	0.000301639
rs7566844	2	10328083	7	6	1	331515	0.00211147	0.00180983	0.000301639
rs12466421	2	10332057	7	6	1	331515	0.00211147	0.00180983	0.000301639
rs114679793	2	10333025	7	6	1	331515	0.00211147	0.00180983	0.000301639
rs75276028	2	10334249	7	6	1	331515	0.00211147	0.00180983	0.000301639
rs4668668	2	10335027	7	6	1	331515	0.00211147	0.00180983	0.000301639
rs62127595	2	10338121	7	6	1	331515	0.00211147	0.00180983	0.000301639
rs72788358	2	10338185	7	6	1	331515	0.00211147	0.00180983	0.000301639
rs77971721	2	10338368	7	6	1	331515	0.00211147	0.00180983	0.000301639
rs2357468	2	10341468	6	5	1	331516	0.00180983	0.0015082	0.000301639
rs759348	2	10344259	6	5	1	331516	0.00180983	0.0015082	0.000301639
rs74393291	2	10346534	6	5	1	331516	0.00180983	0.0015082	0.000301639
Affx-80216149	2	10350568	6	5	1	331516	0.00180983	0.0015082	0.000301639
rs7423163	2	10350599	6	5	1	331516	0.00180983	0.0015082	0.000301639
rs115508728	2	10364704	5	4	1	331517	0.0015082	0.00120656	0.000301639
rs7586930	2	10365152	5	4	1	331517	0.0015082	0.00120656	0.000301639
rs6432079	2	10371990	5	4	1	331517	0.0015082	0.00120656	0.000301639
rs55869285	2	10374112	5	4	1	331517	0.0015082	0.00120656	0.000301639
rs12465543	2	10375422	5	4	1	331517	0.0015082	0.00120656	0.000301639
rs759339	2	10376692	5	4	1	331517	0.0015082	0.00120656	0.000301639
rs62127650	2	10377318	5	4	1	331517	0.0015082	0.00120656	0.000301639
rs79865719	2	10383144	5	4	1	331517	0.0015082	0.00120656	0.000301639
rs56149361	2	10384723	5	4	1	331517	0.0015082	0.00120656	0.000301639
rs56674604	2	10384755	5	4	1	331517	0.0015082	0.00120656	0.000301639
rs10929644	2	10385064	5	4	1	331517	0.0015082	0.00120656	0.000301639
rs6715087	2	10385815	5	4	1	331517	0.0015082	0.00120656	0.000301639
rs62127659	2	10390329	5	4	1	331517	0.0015082	0.00120656	0.000301639
rs73914014	2	10392798	5	4	1	331517	0.0015082	0.00120656	0.000301639
rs887959	2	10394558	4	4	0	331518	0.00120656	0.00120656	0
rs56277911	2	10397352	4	4	0	331518	0.00120656	0.00120656	0
rs16856053	2	10398865	4	4	0	331518	0.00120656	0.00120656	0
rs115027370	2	10402314	4	4	0	331518	0.00120656	0.00120656	0
rs10490418	2	10402841	4	4	0	331518	0.00120656	0.00120656	0
rs28715746	2	10404742	4	4	0	331518	0.00120656	0.00120656	0
rs11887009	2	10407577	4	4	0	331518	0.00120656	0.00120656	0
rs6707453	2	10408604	4	4	0	331518	0.00120656	0.00120656	0
rs62128497	2	10409785	4	4	0	331518	0.00120656	0.00120656	0
rs78471851	2	10411647	4	4	0	331518	0.00120656	0.00120656	0
rs77690054	2	10411918	4	4	0	331518	0.00120656	0.00120656	0
rs76184647	2	10412471	4	4	0	331518	0.00120656	0.00120656	0
rs62128500	2	10412774	4	4	0	331518	0.00120656	0.00120656	0
rs16856072	2	10413391	5	5	0	331517	0.0015082	0.0015082	0
rs13025403	2	10414169	5	5	0	331517	0.0015082	0.0015082	0
rs7605807	2	10414680	5	5	0	331517	0.0015082	0.0015082	0
rs78757550	2	10416553	5	5	0	331517	0.0015082	0.0015082	0
Affx-36276133	2	10418173	6	6	0	331516	0.00180983	0.00180983	0
rs114742456	2	10419484	6	6	0	331516	0.00180983	0.00180983	0
rs11689094	2	10419651	6	6	0	331516	0.00180983	0.00180983	0
rs61617742	2	10422502	5	5	0	331517	0.0015082	0.0015082	0
rs7566637	2	10422939	5	5	0	331517	0.0015082	0.0015082	0
rs4669566	2	10424767	5	5	0	331517	0.0015082	0.0015082	0
rs6432086	2	10429727	5	5	0	331517	0.0015082	0.0015082	0
rs34514681	2	10430793	5	5	0	331517	0.0015082	0.0015082	0
rs7590528	2	10431062	5	5	0	331517	0.0015082	0.0015082	0
rs77781525	2	10435546	5	5	0	331517	0.0015082	0.0015082	0
rs13020029	2	10436842	5	5	0	331517	0.0015082	0.0015082	0
rs115683902	2	10437640	5	5	0	331517	0.0015082	0.0015082	0
rs75150102	2	10440743	5	5	0	331517	0.0015082	0.0015082	0
rs62128554	2	10443340	5	5	0	331517	0.0015082	0.0015082	0
rs6714483	2	10445532	5	5	0	331517	0.0015082	0.0015082	0
rs74936809	2	10446571	5	5	0	331517	0.0015082	0.0015082	0
rs74899716	2	10453830	5	5	0	331517	0.0015082	0.0015082	0
rs1861231	2	10455625	5	5	0	331517	0.0015082	0.0015082	0
rs11694489	2	10462852	4	4	0	331518	0.00120656	0.00120656	0
rs6743332	2	10466227	4	4	0	331518	0.00120656	0.00120656	0
rs881922	2	10469044	4	4	0	331518	0.00120656	0.00120656	0
rs1003653	2	10469516	4	4	0	331518	0.00120656	0.00120656	0
rs10167784	2	10470288	4	4	0	331518	0.00120656	0.00120656	0
rs79015754	2	10470623	4	4	0	331518	0.00120656	0.00120656	0
rs114483496	2	10470992	4	4	0	331518	0.00120656	0.00120656	0
rs12465534	2	10471160	4	4	0	331518	0.00120656	0.00120656	0
rs72771673	2	10473794	4	4	0	331518	0.00120656	0.00120656	0
rs4669572	2	10475308	4	4	0	331518	0.00120656	0.00120656	0
rs17882379	2	10476651	4	4	0	331518	0.00120656	0.00120656	0
rs12328290	2	10477964	4	4	0	331518	0.00120656	0.00120656	0
rs4669573	2	10478936	4	4	0	331518	0.00120656	0.00120656	0
rs79213254	2	10483299	4	4	0	331518	0.00120656	0.00120656	0
rs13004177	2	10484041	4	4	0	331518	0.00120656	0.00120656	0
rs58506102	2	10491004	5	5	0	331517	0.0015082	0.0015082	0
rs12990794	2	10491985	5	5	0	331517	0.0015082	0.0015082	0
rs2884210	2	10501681	4	4	0	331518	0.00120656	0.00120656	0
rs11695207	2	10502869	4	4	0	331518	0.00120656	0.00120656	0
rs12623966	2	10503495	4	4	0	331518	0.00120656	0.00120656	0
rs75113397	2	10507924	4	4	0	331518	0.00120656	0.00120656	0
rs6755271	2	10510040	4	4	0	331518	0.00120656	0.00120656	0
rs887973	2	10513682	4	4	0	331518	0.00120656	0.00120656	0
rs2160204	2	10515219	4	4	0	331518	0.00120656	0.00120656	0
rs115195441	2	10516402	4	4	0	331518	0.00120656	0.00120656	0
rs10490727	2	10517508	4	4	0	331518	0.00120656	0.00120656	0
rs12477018	2	10519847	4	4	0	331518	0.00120656	0.00120656	0
rs11691475	2	10520993	4	4	0	331518	0.00120656	0.00120656	0
rs34518898	2	10524139	4	4	0	331518	0.00120656	0.00120656	0
rs11903785	2	10526124	4	4	0	331518	0.00120656	0.00120656	0
rs146056930	2	10528748	4	4	0	331518	0.00120656	0.00120656	0
rs10175565	2	10529988	4	4	0	331518	0.00120656	0.00120656	0
rs11888704	2	10530325	4	4	0	331518	0.00120656	0.00120656	0
rs4142237	2	10530550	4	4	0	331518	0.00120656	0.00120656	0
rs115189710	2	10533341	4	4	0	331518	0.00120656	0.00120656	0
rs4669582	2	10534652	4	4	0	331518	0.00120656	0.00120656	0
rs10169634	2	10535355	4	4	0	331518	0.00120656	0.00120656	0
rs3771130	2	10548826	4	4	0	331518	0.00120656	0.00120656	0
rs3771128	2	10549807	4	4	0	331518	0.00120656	0.00120656	0
rs114338829	2	10551918	4	4	0	331518	0.00120656	0.00120656	0
Affx-89015871	2	10560050	4	4	0	331518	0.00120656	0.00120656	0
Affx-80216150	2	10560266	4	4	0	331518	0.00120656	0.00120656	0
rs6432096	2	10561383	4	4	0	331518	0.00120656	0.00120656	0
rs9917369	2	10562047	4	4	0	331518	0.00120656	0.00120656	0
rs3755259	2	10566033	4	4	0	331518	0.00120656	0.00120656	0
rs74891064	2	10570041	4	4	0	331518	0.00120656	0.00120656	0
rs12692408	2	10574296	4	4	0	331518	0.00120656	0.00120656	0
rs72773516	2	10575101	4	4	0	331518	0.00120656	0.00120656	0
rs78155525	2	10575917	4	4	0	331518	0.00120656	0.00120656	0
rs74457099	2	10577645	4	4	0	331518	0.00120656	0.00120656	0
rs2357550	2	10582790	4	4	0	331518	0.00120656	0.00120656	0
rs115102834	2	10583865	5	5	0	331517	0.0015082	0.0015082	0
rs3752661	2	10584022	5	5	0	331517	0.0015082	0.0015082	0
rs138359527	2	10584626	5	5	0	331517	0.0015082	0.0015082	0
rs11538365	2	10585303	5	5	0	331517	0.0015082	0.0015082	0
rs75871801	2	10592103	4	4	0	331518	0.00120656	0.00120656	0
rs2884211	2	10592172	4	4	0	331518	0.00120656	0.00120656	0
rs79632819	2	10595570	4	4	0	331518	0.00120656	0.00120656	0
rs6432097	2	10595578	4	4	0	331518	0.00120656	0.00120656	0
rs11685132	2	10597014	4	4	0	331518	0.00120656	0.00120656	0
rs13383886	2	10605875	5	5	0	331517	0.0015082	0.0015082	0
rs846653	2	10607427	5	5	0	331517	0.0015082	0.0015082	0
rs75100004	2	10607675	5	5	0	331517	0.0015082	0.0015082	0
rs75769797	2	10609936	5	5	0	331517	0.0015082	0.0015082	0
rs10190301	2	10609970	5	5	0	331517	0.0015082	0.0015082	0
rs818173	2	10611211	5	5	0	331517	0.0015082	0.0015082	0
rs818168	2	10612121	5	5	0	331517	0.0015082	0.0015082	0
rs16856262	2	10612488	5	5	0	331517	0.0015082	0.0015082	0
rs12622274	2	10614726	5	5	0	331517	0.0015082	0.0015082	0
rs77633131	2	10616124	5	5	0	331517	0.0015082	0.0015082	0
rs16856286	2	10616755	5	5	0	331517	0.0015082	0.0015082	0
rs35383154	2	10618693	5	5	0	331517	0.0015082	0.0015082	0
rs79716367	2	10619283	5	5	0	331517	0.0015082	0.0015082	0
rs11890785	2	10619702	5	5	0	331517	0.0015082	0.0015082	0
rs56184404	2	10620090	5	5	0	331517	0.0015082	0.0015082	0
rs818179	2	10621691	5	5	0	331517	0.0015082	0.0015082	0
rs818176	2	10625156	5	5	0	331517	0.0015082	0.0015082	0
rs2463458	2	10626922	5	5	0	331517	0.0015082	0.0015082	0
rs11673735	2	10627105	5	5	0	331517	0.0015082	0.0015082	0
rs818158	2	10640018	5	5	0	331517	0.0015082	0.0015082	0
rs818154	2	10643637	5	5	0	331517	0.0015082	0.0015082	0
rs11692397	2	10644579	5	5	0	331517	0.0015082	0.0015082	0
rs861012	2	10645865	5	5	0	331517	0.0015082	0.0015082	0
rs13004435	2	10647855	5	5	0	331517	0.0015082	0.0015082	0
rs7582246	2	10650809	5	5	0	331517	0.0015082	0.0015082	0
rs75929565	2	10651822	5	5	0	331517	0.0015082	0.0015082	0
rs10929672	2	10652053	5	5	0	331517	0.0015082	0.0015082	0
rs75640505	2	10657347	5	5	0	331517	0.0015082	0.0015082	0
rs80168853	2	10659691	5	5	0	331517	0.0015082	0.0015082	0
rs34059063	2	10659734	5	5	0	331517	0.0015082	0.0015082	0
rs10451539	2	10662107	5	5	0	331517	0.0015082	0.0015082	0
rs72773551	2	10663995	5	5	0	331517	0.0015082	0.0015082	0
rs16856338	2	10665612	5	5	0	331517	0.0015082	0.0015082	0
rs16856345	2	10665979	5	5	0	331517	0.0015082	0.0015082	0
rs112770607	2	10666520	5	5	0	331517	0.0015082	0.0015082	0
rs1641133	2	10668114	5	5	0	331517	0.0015082	0.0015082	0
rs2884286	2	10671045	5	5	0	331517	0.0015082	0.0015082	0
rs1641145	2	10671184	5	5	0	331517	0.0015082	0.0015082	0
rs56047999	2	10673316	5	5	0	331517	0.0015082	0.0015082	0
rs116808398	2	10673767	5	5	0	331517	0.0015082	0.0015082	0
rs1728143	2	10674949	5	5	0	331517	0.0015082	0.0015082	0
rs12479122	2	10679516	5	5	0	331517	0.0015082	0.0015082	0
rs72773571	2	10679839	5	5	0	331517	0.0015082	0.0015082	0
rs12613865	2	10682449	5	5	0	331517	0.0015082	0.0015082	0
rs9678349	2	10687741	5	5	0	331517	0.0015082	0.0015082	0
rs10194050	2	10689608	5	5	0	331517	0.0015082	0.0015082	0
rs55646710	2	10690096	5	5	0	331517	0.0015082	0.0015082	0
rs2357649	2	10696788	5	5	0	331517	0.0015082	0.0015082	0
rs16856412	2	10698364	5	5	0	331517	0.0015082	0.0015082	0
Affx-89008621	2	10712258	3	3	0	331519	0.000904917	0.000904917	0
rs78697128	2	10712597	3	3	0	331519	0.000904917	0.000904917	0
rs6735867	2	10714367	3	3	0	331519	0.000904917	0.000904917	0
rs2287059	2	10717806	3	3	0	331519	0.000904917	0.000904917	0
rs72775311	2	10720218	3	3	0	331519	0.000904917	0.000904917	0
rs6711473	2	10723374	3	3	0	331519	0.000904917	0.000904917	0
rs111407972	2	10728102	3	3	0	331519	0.000904917	0.000904917	0
rs141413971	2	10729319	3	3	0	331519	0.000904917	0.000904917	0
Affx-80216152	2	10729699	3	3	0	331519	0.000904917	0.000904917	0
rs2024432	2	10731474	3	3	0	331519	0.000904917	0.000904917	0
rs115424813	2	10740989	3	3	0	331519	0.000904917	0.000904917	0
rs72775385	2	10750957	3	3	0	331519	0.000904917	0.000904917	0
rs6727768	2	10757479	3	3	0	331519	0.000904917	0.000904917	0
rs116174731	2	10760886	3	3	0	331519	0.000904917	0.000904917	0
rs12476937	2	10761985	3	3	0	331519	0.000904917	0.000904917	0
rs77223963	2	10764843	3	3	0	331519	0.000904917	0.000904917	0
rs75015576	2	10782094	2	2	0	331520	0.000603278	0.000603278	0
rs3732111	2	10784491	2	2	0	331520	0.000603278	0.000603278	0
rs112708737	2	10792834	2	2	0	331520	0.000603278	0.000603278	0
rs61737663	2	10797952	2	2	0	331520	0.000603278	0.000603278	0
rs72777326	2	10800347	2	2	0	331520	0.000603278	0.000603278	0
rs62127209	2	10805460	2	2	0	331520	0.000603278	0.000603278	0
rs10929690	2	10805974	2	2	0	331520	0.000603278	0.000603278	0
Affx-52360215	2	10813621	2	2	0	331520	0.000603278	0.000603278	0
rs16856564	2	10813933	2	2	0	331520	0.000603278	0.000603278	0
rs73915077	2	10814565	2	2	0	331520	0.000603278	0.000603278	0
rs116091962	2	10817443	2	2	0	331520	0.000603278	0.000603278	0
rs78069591	2	10821698	2	2	0	331520	0.000603278	0.000603278	0
rs72777341	2	10822466	2	2	0	331520	0.000603278	0.000603278	0
rs72777344	2	10824859	2	2	0	331520	0.000603278	0.000603278	0
rs12474625	2	10824988	2	2	0	331520	0.000603278	0.000603278	0
rs62127228	2	10838070	2	2	0	331520	0.000603278	0.000603278	0
rs79113519	2	10840326	2	2	0	331520	0.000603278	0.000603278	0
rs76696719	2	10840635	2	2	0	331520	0.000603278	0.000603278	0
rs11682686	2	10841403	2	2	0	331520	0.000603278	0.000603278	0
rs6757870	2	10846782	2	2	0	331520	0.000603278	0.000603278	0
rs75704807	2	10849226	2	2	0	331520	0.000603278	0.000603278	0
rs114368439	2	10854033	2	2	0	331520	0.000603278	0.000603278	0
rs76017479	2	10860245	2	2	0	331520	0.000603278	0.000603278	0
rs4669613	2	10874512	2	2	0	331520	0.000603278	0.000603278	0
rs4669614	2	10874671	2	2	0	331520	0.000603278	0.000603278	0
rs62128977	2	10875009	2	2	0	331520	0.000603278	0.000603278	0
rs62128978	2	10876089	2	2	0	331520	0.000603278	0.000603278	0
rs34847718	2	10881867	2	2	0	331520	0.000603278	0.000603278	0
rs76717171	2	10883120	2	2	0	331520	0.000603278	0.000603278	0
rs4669620	2	10885968	2	2	0	331520	0.000603278	0.000603278	0
rs4669621	2	10886098	2	2	0	331520	0.000603278	0.000603278	0
rs115159182	2	10890298	2	2	0	331520	0.000603278	0.000603278	0
rs16856608	2	10891631	2	2	0	331520	0.000603278	0.000603278	0
rs115923676	2	10892543	2	2	0	331520	0.000603278	0.000603278	0
rs12474854	2	10897512	2	2	0	331520	0.000603278	0.000603278	0
rs1198858	2	10898410	2	2	0	331520	0.000603278	0.000603278	0
rs10427170	2	10902170	2	2	0	331520	0.000603278	0.000603278	0
rs76967584	2	10905154	2	2	0	331520	0.000603278	0.000603278	0
rs116544011	2	10908011	2	2	0	331520	0.000603278	0.000603278	0
rs1198849	2	10908893	2	2	0	331520	0.000603278	0.000603278	0
rs6757005	2	10910851	2	2	0	331520	0.000603278	0.000603278	0
rs17455547	2	10911552	2	2	0	331520	0.000603278	0.000603278	0
rs116143174	2	10913224	2	2	0	331520	0.000603278	0.000603278	0
rs62128999	2	10915342	2	2	0	331520	0.000603278	0.000603278	0
rs6752558	2	10915752	2	2	0	331520	0.000603278	0.000603278	0
Affx-78709406	2	10917818	2	2	0	331520	0.000603278	0.000603278	0
Affx-80269535	2	10918739	2	2	0	331520	0.000603278	0.000603278	0
Affx-80216154	2	10918800	2	2	0	331520	0.000603278	0.000603278	0
rs76975255	2	10918932	2	2	0	331520	0.000603278	0.000603278	0
rs74862599	2	10919927	2	2	0	331520	0.000603278	0.000603278	0
rs72777396	2	10923106	2	2	0	331520	0.000603278	0.000603278	0
Affx-52334309	2	10923283	2	2	0	331520	0.000603278	0.000603278	0
rs150048716	2	10924446	2	2	0	331520	0.000603278	0.000603278	0
rs62129004	2	10927020	2	2	0	331520	0.000603278	0.000603278	0
rs4807	2	10930903	2	2	0	331520	0.000603278	0.000603278	0
rs1734422	2	10932207	2	2	0	331520	0.000603278	0.000603278	0
rs4799	2	10933249	2	2	0	331520	0.000603278	0.000603278	0
rs76747779	2	10935139	2	2	0	331520	0.000603278	0.000603278	0
rs79135340	2	10940638	2	2	0	331520	0.000603278	0.000603278	0
rs114165112	2	10940672	2	2	0	331520	0.000603278	0.000603278	0
rs12475790	2	10957907	1	1	0	331521	0.000301639	0.000301639	0
rs75915383	2	10957981	1	1	0	331521	0.000301639	0.000301639	0
rs72779451	2	10959407	1	1	0	331521	0.000301639	0.000301639	0
rs72779453	2	10959475	1	1	0	331521	0.000301639	0.000301639	0
rs79119167	2	10959591	1	1	0	331521	0.000301639	0.000301639	0
rs80098874	2	10960883	1	1	0	331521	0.000301639	0.000301639	0
rs1686497	2	10961184	1	1	0	331521	0.000301639	0.000301639	0
rs1734406	2	10966450	0	0	0	331552	0	0	0
rs73174526	2	10969640	0	0	0	331552	0	0	0
rs112329893	2	10969662	0	0	0	331552	0	0	0
rs1734441	2	10970160	0	0	0	331552	0	0	0
rs35191150	2	10972738	0	0	0	331552	0	0	0
rs923454	2	10973041	0	0	0	331552	0	0	0
rs80201580	2	10974036	0	0	0	331552	0	0	0
rs116395516	2	10975238	0	0	0	331552	0	0	0
rs1632749	2	10982038	1	1	0	331521	0.000301639	0.000301639	0
rs1686472	2	10983037	1	1	0	331521	0.000301639	0.000301639	0
rs2952624	2	10984615	1	1	0	331521	0.000301639	0.000301639	0
rs115035287	2	10985927	1	1	0	331521	0.000301639	0.000301639	0
rs78495014	2	10987059	1	1	0	331521	0.000301639	0.000301639	0
rs114622572	2	10987378	1	1	0	331521	0.000301639	0.000301639	0
rs75379303	2	10988095	1	1	0	331521	0.000301639	0.000301639	0
rs16856747	2	10990178	1	1	0	331521	0.000301639	0.000301639	0
rs1686461	2	10990653	1	1	0	331521	0.000301639	0.000301639	0
rs62120319	2	10991540	1	1	0	331521	0.000301639	0.000301639	0
rs1198857	2	10992480	1	1	0	331521	0.000301639	0.000301639	0
rs1198856	2	10993094	1	1	0	331521	0.000301639	0.000301639	0
rs78322017	2	10993213	1	1	0	331521	0.000301639	0.000301639	0
rs116830939	2	10994910	1	1	0	331521	0.000301639	0.000301639	0
rs1734464	2	11000922	1	1	0	331521	0.000301639	0.000301639	0
rs74403963	2	11001183	1	1	0	331521	0.000301639	0.000301639	0
rs11677334	2	11003104	1	1	0	331521	0.000301639	0.000301639	0
rs77947357	2	11003395	1	1	0	331521	0.000301639	0.000301639	0
rs79099969	2	11004758	1	1	0	331521	0.000301639	0.000301639	0
rs1343654	2	11005485	1	1	0	331521	0.000301639	0.000301639	0
rs56143011	2	11009362	1	1	0	331521	0.000301639	0.000301639	0
rs1344074	2	11009610	1	1	0	331521	0.000301639	0.000301639	0
rs73176557	2	11010640	1	1	0	331521	0.000301639	0.000301639	0
rs11893219	2	11013682	1	1	0	331521	0.000301639	0.000301639	0
rs72781426	2	11014153	1	1	0	331521	0.000301639	0.000301639	0
rs6760248	2	11014738	1	1	0	331521	0.000301639	0.000301639	0
rs11692121	2	11015807	1	1	0	331521	0.000301639	0.000301639	0
rs1317980	2	11018649	1	1	0	331521	0.000301639	0.000301639	0
rs7604967	2	11020995	1	1	0	331521	0.000301639	0.000301639	0
rs67751871	2	11021336	1	1	0	331521	0.000301639	0.000301639	0
rs78333293	2	11023297	1	1	0	331521	0.000301639	0.000301639	0
rs115414450	2	11023434	1	1	0	331521	0.000301639	0.000301639	0
rs77014155	2	11024492	1	1	0	331521	0.000301639	0.000301639	0
rs1317768	2	11024620	1	1	0	331521	0.000301639	0.000301639	0
rs2357883	2	11025731	1	1	0	331521	0.000301639	0.000301639	0
rs58378660	2	11026108	1	1	0	331521	0.000301639	0.000301639	0
rs57987210	2	11028585	1	1	0	331521	0.000301639	0.000301639	0
rs56371443	2	11039823	1	1	0	331521	0.000301639	0.000301639	0
rs77170100	2	11040736	1	1	0	331521	0.000301639	0.000301639	0
rs13409479	2	11041536	1	1	0	331521	0.000301639	0.000301639	0
rs115117372	2	11044187	1	1	0	331521	0.000301639	0.000301639	0
rs12476477	2	11045277	1	1	0	331521	0.000301639	0.000301639	0
rs116010812	2	11046593	1	1	0	331521	0.000301639	0.000301639	0
rs79563696	2	11048622	1	1	0	331521	0.000301639	0.000301639	0
rs78688982	2	11050238	1	1	0	331521	0.000301639	0.000301639	0
rs3732104	2	11053020	1	1	0	331521	0.000301639	0.000301639	0
rs3732105	2	11053740	1	1	0	331521	0.000301639	0.000301639	0
rs149685660	2	11053934	1	1	0	331521	0.000301639	0.000301639	0
rs111310780	2	11054827	1	1	0	331521	0.000301639	0.000301639	0
rs11901805	2	11054858	1	1	0	331521	0.000301639	0.000301639	0
rs61193809	2	11055652	1	1	0	331521	0.000301639	0.000301639	0
rs72781460	2	11056609	1	1	0	331521	0.000301639	0.000301639	0
rs13425611	2	11056828	1	1	0	331521	0.000301639	0.000301639	0
rs76934639	2	11057296	1	1	0	331521	0.000301639	0.000301639	0
rs114554332	2	11066008	1	1	0	331521	0.000301639	0.000301639	0
rs11674438	2	11069054	1	1	0	331521	0.000301639	0.000301639	0
rs930763	2	11074511	1	1	0	331521	0.000301639	0.000301639	0
rs930764	2	11074642	1	1	0	331521	0.000301639	0.000301639	0
rs10174001	2	11079468	1	1	0	331521	0.000301639	0.000301639	0
rs4669651	2	11081762	1	1	0	331521	0.000301639	0.000301639	0
rs4669653	2	11083259	1	1	0	331521	0.000301639	0.000301639	0
rs6727014	2	11083409	1	1	0	331521	0.000301639	0.000301639	0
rs1869288	2	11083550	1	1	0	331521	0.000301639	0.000301639	0
rs12620687	2	11084495	1	1	0	331521	0.000301639	0.000301639	0
rs4442966	2	11085744	1	1	0	331521	0.000301639	0.000301639	0
rs114938350	2	11087369	1	1	0	331521	0.000301639	0.000301639	0
rs73184582	2	11088833	1	1	0	331521	0.000301639	0.000301639	0
rs77653702	2	11091364	1	1	0	331521	0.000301639	0.000301639	0
rs72781470	2	11091991	1	1	0	331521	0.000301639	0.000301639	0
rs10203235	2	11093677	1	1	0	331521	0.000301639	0.000301639	0
rs751289	2	11096786	1	1	0	331521	0.000301639	0.000301639	0
rs36025172	2	11097392	1	1	0	331521	0.000301639	0.000301639	0
rs13027718	2	11097615	1	1	0	331521	0.000301639	0.000301639	0
rs13026663	2	11097777	1	1	0	331521	0.000301639	0.000301639	0
rs4143558	2	11099059	1	1	0	331521	0.000301639	0.000301639	0
rs35350363	2	11104883	1	1	0	331521	0.000301639	0.000301639	0
rs76890996	2	11107062	1	1	0	331521	0.000301639	0.000301639	0
rs6748518	2	11107245	1	1	0	331521	0.000301639	0.000301639	0
rs12615203	2	11108323	0	0	0	331552	0	0	0
rs116738457	2	11109330	1	1	0	331521	0.000301639	0.000301639	0
rs75324536	2	11110270	1	1	0	331521	0.000301639	0.000301639	0
rs13396761	2	11111546	1	1	0	331521	0.000301639	0.000301639	0
rs16856949	2	11111580	1	1	0	331521	0.000301639	0.000301639	0
rs117230373	2	11112848	1	1	0	331521	0.000301639	0.000301639	0
rs76246922	2	11112989	0	0	0	331552	0	0	0
rs72781483	2	11113291	1	1	0	331521	0.000301639	0.000301639	0
rs62119118	2	11115499	1	1	0	331521	0.000301639	0.000301639	0
rs4669660	2	11118039	1	1	0	331521	0.000301639	0.000301639	0
rs13390165	2	11118836	1	1	0	331521	0.000301639	0.000301639	0
rs896757	2	11120801	1	1	0	331521	0.000301639	0.000301639	0
rs754798	2	11126753	1	1	0	331521	0.000301639	0.000301639	0
rs74725701	2	11127132	1	1	0	331521	0.000301639	0.000301639	0
rs6741465	2	11130153	1	1	0	331521	0.000301639	0.000301639	0
rs76883787	2	11130708	1	1	0	331521	0.000301639	0.000301639	0
rs75051004	2	11132802	1	1	0	331521	0.000301639	0.000301639	0
rs11888040	2	11134136	1	1	0	331521	0.000301639	0.000301639	0
rs4668703	2	11134604	1	1	0	331521	0.000301639	0.000301639	0
rs35609120	2	11144183	0	0	0	331552	0	0	0
rs16857006	2	11144824	0	0	0	331552	0	0	0
rs11682194	2	11147253	0	0	0	331552	0	0	0
rs12997086	2	11150975	0	0	0	331552	0	0	0
rs4668705	2	11152503	0	0	0	331552	0	0	0
rs72783409	2	11156851	0	0	0	331552	0	0	0
rs6733287	2	11158072	0	0	0	331552	0	0	0
rs35289566	2	11162791	0	0	0	331552	0	0	0
rs11901221	2	11163329	0	0	0	331552	0	0	0
rs16857052	2	11164241	0	0	0	331552	0	0	0
rs4668707	2	11164514	0	0	0	331552	0	0	0
rs77160564	2	11169454	0	0	0	331552	0	0	0
rs4669682	2	11180113	0	0	0	331552	0	0	0
rs78711824	2	11182412	0	0	0	331552	0	0	0
rs34261765	2	11183616	0	0	0	331552	0	0	0
rs2357888	2	11184914	0	0	0	331552	0	0	0
rs10174308	2	11192591	0	0	0	331552	0	0	0
rs10929713	2	11193087	0	0	0	331552	0	0	0
rs183930404	2	11194601	0	0	0	331552	0	0	0
rs78610957	2	11195623	0	0	0	331552	0	0	0
rs7564899	2	11200347	0	0	0	331552	0	0	0
rs114250731	2	11201405	0	0	0	331552	0	0	0
rs13007440	2	11207683	0	0	0	331552	0	0	0
rs4669684	2	11208294	0	0	0	331552	0	0	0
rs72783467	2	11208413	0	0	0	331552	0	0	0
rs115665028	2	11208796	0	0	0	331552	0	0	0
rs730990	2	11210870	0	0	0	331552	0	0	0
rs6739054	2	11220562	0	0	0	331552	0	0	0
rs76378965	2	11222430	0	0	0	331552	0	0	0
rs57070266	2	11225028	0	0	0	331552	0	0	0
rs72783489	2	11225932	0	0	0	331552	0	0	0
rs4668712	2	11226507	0	0	0	331552	0	0	0
rs11686282	2	11230386	0	0	0	331552	0	0	0
rs62120101	2	11232879	0	0	0	331552	0	0	0
rs78847843	2	11233016	0	0	0	331552	0	0	0
rs4669688	2	11233323	0	0	0	331552	0	0	0
rs113188891	2	11235712	0	0	0	331552	0	0	0
rs116053141	2	11237703	0	0	0	331552	0	0	0
rs13013208	2	11238149	0	0	0	331552	0	0	0
rs115079157	2	11238382	0	0	0	331552	0	0	0
rs6705108	2	11240607	0	0	0	331552	0	0	0
rs908275	2	11242204	0	0	0	331552	0	0	0
rs866995	2	11243387	0	0	0	331552	0	0	0
rs62120104	2	11245368	0	0	0	331552	0	0	0
rs13421691	2	11245864	0	0	0	331552	0	0	0
rs954925	2	11246238	0	0	0	331552	0	0	0
rs114790411	2	11247351	0	0	0	331552	0	0	0
rs55671913	2	11252031	0	0	0	331552	0	0	0
rs13005670	2	11252094	0	0	0	331552	0	0	0
rs72785423	2	11257040	0	0	0	331552	0	0	0
rs79729457	2	11257915	0	0	0	331552	0	0	0
rs73187661	2	11260635	0	0	0	331552	0	0	0
rs79178007	2	11260975	0	0	0	331552	0	0	0
rs114789779	2	11264193	0	0	0	331552	0	0	0
rs6752604	2	11264444	0	0	0	331552	0	0	0
rs6737910	2	11264486	0	0	0	331552	0	0	0
rs7560331	2	11264830	0	0	0	331552	0	0	0
rs150361150	2	11264860	0	0	0	331552	0	0	0
rs7608117	2	11265972	0	0	0	331552	0	0	0
rs10495579	2	11272576	0	0	0	331552	0	0	0
rs6706759	2	11277727	0	0	0	331552	0	0	0
rs76773051	2	11281009	0	0	0	331552	0	0	0
rs148657536	2	11284184	0	0	0	331552	0	0	0
rs6713473	2	11284415	0	0	0	331552	0	0	0
rs12995564	2	11288577	0	0	0	331552	0	0	0
rs1828930	2	11291036	0	0	0	331552	0	0	0
rs11888737	2	11299074	0	0	0	331552	0	0	0
rs7601432	2	11299856	0	0	0	331552	0	0	0
rs11895098	2	11299997	0	0	0	331552	0	0	0
rs35898907	2	11306492	0	0	0	331552	0	0	0
rs142367205	2	11312170	0	0	0	331552	0	0	0
rs77823120	2	11314063	0	0	0	331552	0	0	0
rs34947693	2	11317756	0	0	0	331552	0	0	0
rs76651240	2	11319850	0	0	0	331552	0	0	0
rs978906	2	11323276	0	0	0	331552	0	0	0
rs11891877	2	11325331	0	0	0	331552	0	0	0
rs114590843	2	11327132	0	0	0	331552	0	0	0
rs16857265	2	11330412	0	0	0	331552	0	0	0
rs16857268	2	11331171	0	0	0	331552	0	0	0
rs2230775	2	11332408	0	0	0	331552	0	0	0
rs75280626	2	11340720	0	0	0	331552	0	0	0
rs11694729	2	11344746	0	0	0	331552	0	0	0
rs114186603	2	11345010	0	0	0	331552	0	0	0
rs55932113	2	11351865	0	0	0	331552	0	0	0
rs4477885	2	11352718	0	0	0	331552	0	0	0
Affx-17272865	2	11359120	0	0	0	331552	0	0	0
rs73175665	2	11360742	0	0	0	331552	0	0	0
rs35571014	2	11372223	0	0	0	331552	0	0	0
rs116346698	2	11377917	0	0	0	331552	0	0	0
rs6716817	2	11385834	0	0	0	331552	0	0	0
rs114078244	2	11387253	0	0	0	331552	0	0	0
rs41264193	2	11389907	0	0	0	331552	0	0	0
rs114887242	2	11394348	0	0	0	331552	0	0	0
rs12479227	2	11394353	0	0	0	331552	0	0	0
rs72787651	2	11402367	0	0	0	331552	0	0	0
rs78352683	2	11422044	0	0	0	331552	0	0	0
rs13002722	2	11422786	0	0	0	331552	0	0	0
rs56070302	2	11426734	0	0	0	331552	0	0	0
rs11686729	2	11431159	0	0	0	331552	0	0	0
rs115862584	2	11432209	0	0	0	331552	0	0	0
rs115248806	2	11448102	0	0	0	331552	0	0	0
rs10203916	2	11451984	0	0	0	331552	0	0	0
rs112206295	2	11461191	0	0	0	331552	0	0	0
rs199867337	2	11484142	0	0	0	331552	0	0	0
rs10173492	2	11485457	0	0	0	331552	0	0	0
rs4302194	2	11490158	0	0	0	331552	0	0	0
rs6432187	2	11494852	0	0	0	331552	0	0	0
rs6736194	2	11500058	0	0	0	331552	0	0	0
rs66668184	2	11502772	0	0	0	331552	0	0	0
rs73177236	2	11503405	0	0	0	331552	0	0	0
rs116536327	2	11504805	0	0	0	331552	0	0	0
rs6708945	2	11505640	0	0	0	331552	0	0	0
rs68168777	2	11509537	0	0	0	331552	0	0	0
rs78109710	2	11510070	0	0	0	331552	0	0	0
rs6716724	2	11510948	0	0	0	331552	0	0	0
rs13015560	2	11511919	0	0	0	331552	0	0	0
rs72774873	2	11515347	0	0	0	331552	0	0	0
rs7581765	2	11516451	0	0	0	331552	0	0	0
rs4477887	2	11522054	0	0	0	331552	0	0	0
rs11680558	2	11522391	0	0	0	331552	0	0	0
rs6728699	2	11522561	0	0	0	331552	0	0	0
rs62118906	2	11522644	0	0	0	331552	0	0	0
rs80033337	2	11522837	0	0	0	331552	0	0	0
rs4076790	2	11529067	0	0	0	331552	0	0	0
rs58138741	2	11530005	0	0	0	331552	0	0	0
rs4668724	2	11530313	0	0	0	331552	0	0	0
rs35542469	2	11532127	0	0	0	331552	0	0	0
rs6734190	2	11534418	0	0	0	331552	0	0	0
rs76131156	2	11534985	0	0	0	331552	0	0	0
rs4260216	2	11535523	0	0	0	331552	0	0	0
rs13023263	2	11536186	0	0	0	331552	0	0	0
rs7558483	2	11537452	0	0	0	331552	0	0	0
rs7595570	2	11537941	0	0	0	331552	0	0	0
rs74803679	2	11538076	0	0	0	331552	0	0	0
rs12619687	2	11540150	0	0	0	331552	0	0	0
rs79267346	2	11541509	0	0	0	331552	0	0	0
rs55706241	2	11546096	0	0	0	331552	0	0	0
rs10929735	2	11546173	0	0	0	331552	0	0	0
rs77185173	2	11547267	0	0	0	331552	0	0	0
rs10186932	2	11547749	0	0	0	331552	0	0	0
rs7580173	2	11548607	0	0	0	331552	0	0	0
rs35090349	2	11550190	0	0	0	331552	0	0	0
rs114473650	2	11553930	0	0	0	331552	0	0	0
rs13031472	2	11553978	0	0	0	331552	0	0	0
rs34313955	2	11555748	0	0	0	331552	0	0	0
rs6736082	2	11560194	0	0	0	331552	0	0	0
rs77073594	2	11561276	0	0	0	331552	0	0	0
rs7595697	2	11568158	0	0	0	331552	0	0	0
rs77332934	2	11575780	0	0	0	331552	0	0	0
rs200124287	2	11586641	0	0	0	331552	0	0	0
rs56109303	2	11593260	0	0	0	331552	0	0	0
Affx-89007767	2	11593780	0	0	0	331552	0	0	0
rs80269599	2	11602048	0	0	0	331552	0	0	0
rs35047869	2	11608015	0	0	0	331552	0	0	0
rs11689584	2	11617838	0	0	0	331552	0	0	0
rs1561014	2	11618069	0	0	0	331552	0	0	0
rs73917221	2	11620917	0	0	0	331552	0	0	0
rs11675074	2	11622497	0	0	0	331552	0	0	0
rs116041355	2	11624343	0	0	0	331552	0	0	0
rs113645899	2	11625776	0	0	0	331552	0	0	0
rs6722279	2	11641853	0	0	0	331552	0	0	0
rs77737431	2	11651712	0	0	0	331552	0	0	0
rs9287731	2	11652795	0	0	0	331552	0	0	0
rs13383410	2	11656908	0	0	0	331552	0	0	0
rs12477087	2	11658571	0	0	0	331552	0	0	0
rs7582396	2	11664349	0	0	0	331552	0	0	0
rs77322648	2	11664977	0	0	0	331552	0	0	0
rs11684917	2	11674034	0	0	0	331552	0	0	0
rs62118290	2	11675279	0	0	0	331552	0	0	0
rs16857592	2	11675472	0	0	0	331552	0	0	0
rs115420165	2	11678007	0	0	0	331552	0	0	0
rs74381889	2	11679579	0	0	0	331552	0	0	0
rs7568223	2	11683423	0	0	0	331552	0	0	0
rs13023045	2	11688942	0	0	0	331552	0	0	0
rs6718650	2	11690990	0	0	0	331552	0	0	0
rs6737520	2	11692106	0	0	0	331552	0	0	0
rs17600933	2	11692236	0	0	0	331552	0	0	0
rs6432211	2	11693817	0	0	0	331552	0	0	0
rs16857629	2	11696806	0	0	0	331552	0	0	0
rs55665782	2	11701319	0	0	0	331552	0	0	0
rs78162204	2	11703569	0	0	0	331552	0	0	0
rs6432219	2	11705739	0	0	0	331552	0	0	0
rs114527943	2	11706493	0	0	0	331552	0	0	0
rs142882892	2	11706672	0	0	0	331552	0	0	0
rs4669751	2	11706693	0	0	0	331552	0	0	0
rs13383579	2	11706730	0	0	0	331552	0	0	0
rs9287732	2	11708833	0	0	0	331552	0	0	0
rs12479258	2	11718838	0	0	0	331552	0	0	0
rs149713953	2	11720838	0	0	0	331552	0	0	0
rs13004648	2	11720986	0	0	0	331552	0	0	0
rs9789525	2	11724580	0	0	0	331552	0	0	0
rs6744817	2	11725908	0	0	0	331552	0	0	0
rs35188552	2	11725947	0	0	0	331552	0	0	0
rs113066358	2	11726061	0	0	0	331552	0	0	0
rs34507933	2	11726414	0	0	0	331552	0	0	0
rs13394619	2	11727507	0	0	0	331552	0	0	0
rs138327123	2	11727568	0	0	0	331552	0	0	0
rs36030386	2	11736305	0	0	0	331552	0	0	0
rs75348511	2	11738951	0	0	0	331552	0	0	0
rs76644468	2	11740961	0	0	0	331552	0	0	0
rs7596162	2	11744232	0	0	0	331552	0	0	0
rs34532804	2	11746003	0	0	0	331552	0	0	0
rs60221670	2	11749251	1	0	1	331521	0.000301639	0	0.000301639
Affx-89010587	2	11750816	1	0	1	331521	0.000301639	0	0.000301639
rs2304399	2	11752635	1	0	1	331521	0.000301639	0	0.000301639
rs16857699	2	11755316	1	0	1	331521	0.000301639	0	0.000301639
rs184344741	2	11756845	1	0	1	331521	0.000301639	0	0.000301639
rs892868	2	11757023	1	0	1	331521	0.000301639	0	0.000301639
rs145454387	2	11758429	1	0	1	331521	0.000301639	0	0.000301639
rs140938943	2	11758516	1	0	1	331521	0.000301639	0	0.000301639
rs61741332	2	11758536	1	0	1	331521	0.000301639	0	0.000301639
rs61741327	2	11758540	1	0	1	331521	0.000301639	0	0.000301639
rs61741337	2	11758703	1	0	1	331521	0.000301639	0	0.000301639
rs33969665	2	11762550	1	0	1	331521	0.000301639	0	0.000301639
rs115962541	2	11765034	1	0	1	331521	0.000301639	0	0.000301639
rs200908374	2	11765378	1	0	1	331521	0.000301639	0	0.000301639
rs56775221	2	11766120	1	0	1	331521	0.000301639	0	0.000301639
rs116583683	2	11766405	1	0	1	331521	0.000301639	0	0.000301639
rs142904474	2	11767171	1	0	1	331521	0.000301639	0	0.000301639
rs11674837	2	11767382	1	0	1	331521	0.000301639	0	0.000301639
rs6718783	2	11768872	1	0	1	331521	0.000301639	0	0.000301639
rs6709080	2	11769286	1	0	1	331521	0.000301639	0	0.000301639
rs76187647	2	11771496	1	0	1	331521	0.000301639	0	0.000301639
rs2304402	2	11774324	1	0	1	331521	0.000301639	0	0.000301639
rs71446424	2	11775098	1	0	1	331521	0.000301639	0	0.000301639
rs1036393	2	11783306	1	0	1	331521	0.000301639	0	0.000301639
rs78692340	2	11783742	1	0	1	331521	0.000301639	0	0.000301639
rs4516403	2	11783775	1	0	1	331521	0.000301639	0	0.000301639
rs13001573	2	11786832	1	0	1	331521	0.000301639	0	0.000301639
rs7567094	2	11787239	1	0	1	331521	0.000301639	0	0.000301639
rs10221881	2	11788056	1	0	1	331521	0.000301639	0	0.000301639
rs4233894	2	11789985	0	0	0	331552	0	0	0
rs4473360	2	11791754	0	0	0	331552	0	0	0
rs12992963	2	11792303	0	0	0	331552	0	0	0
rs116722435	2	11794095	0	0	0	331552	0	0	0
rs13389925	2	11794196	0	0	0	331552	0	0	0
rs6432223	2	11794733	0	0	0	331552	0	0	0
rs6712195	2	11795138	0	0	0	331552	0	0	0
rs59217185	2	11795246	0	0	0	331552	0	0	0
rs58961087	2	11795510	0	0	0	331552	0	0	0
rs61753869	2	11798675	0	0	0	331552	0	0	0
rs143067546	2	11798794	0	0	0	331552	0	0	0
rs77990241	2	11800037	0	0	0	331552	0	0	0
rs76224146	2	11801647	0	0	0	331552	0	0	0
rs72773911	2	11806031	0	0	0	331552	0	0	0
rs76755623	2	11807945	0	0	0	331552	0	0	0
rs79979635	2	11807999	0	0	0	331552	0	0	0
rs4669767	2	11808864	0	0	0	331552	0	0	0
rs6432225	2	11810095	0	0	0	331552	0	0	0
rs76622306	2	11810671	0	0	0	331552	0	0	0
rs73177466	2	11811983	0	0	0	331552	0	0	0
rs28835360	2	11813306	0	0	0	331552	0	0	0
rs113622286	2	11815790	0	0	0	331552	0	0	0
rs12468527	2	11816044	0	0	0	331552	0	0	0
rs80226034	2	11817474	0	0	0	331552	0	0	0
rs11695025	2	11818129	0	0	0	331552	0	0	0
rs62116182	2	11818963	0	0	0	331552	0	0	0
rs78797797	2	11820954	0	0	0	331552	0	0	0
rs79780569	2	11821356	0	0	0	331552	0	0	0
rs56304100	2	11822356	0	0	0	331552	0	0	0
rs10929765	2	11823354	0	0	0	331552	0	0	0
rs6721977	2	11823437	0	0	0	331552	0	0	0
rs7580386	2	11834574	0	0	0	331552	0	0	0
rs116420413	2	11839661	1	0	1	331521	0.000301639	0	0.000301639
rs55864809	2	11843726	1	0	1	331521	0.000301639	0	0.000301639
rs4669774	2	11843883	1	0	1	331521	0.000301639	0	0.000301639
rs116203369	2	11845351	1	0	1	331521	0.000301639	0	0.000301639
rs6708244	2	11848582	1	0	1	331521	0.000301639	0	0.000301639
rs3924929	2	11850090	1	0	1	331521	0.000301639	0	0.000301639
rs73181372	2	11851080	1	0	1	331521	0.000301639	0	0.000301639
rs4669776	2	11854677	1	0	1	331521	0.000301639	0	0.000301639
rs11693935	2	11854851	1	0	1	331521	0.000301639	0	0.000301639
rs4668740	2	11857783	0	0	0	331552	0	0	0
rs6757182	2	11861391	1	0	1	331521	0.000301639	0	0.000301639
rs62113263	2	11862774	1	0	1	331521	0.000301639	0	0.000301639
rs6749129	2	11865652	1	0	1	331521	0.000301639	0	0.000301639
rs6755975	2	11866376	1	0	1	331521	0.000301639	0	0.000301639
rs80129603	2	11866895	1	0	1	331521	0.000301639	0	0.000301639
rs10191977	2	11881039	2	0	2	331520	0.000603278	0	0.000603278
rs115811834	2	11883399	2	0	2	331520	0.000603278	0	0.000603278
rs10192566	2	11890428	2	0	2	331520	0.000603278	0	0.000603278
rs4315495	2	11892190	2	0	2	331520	0.000603278	0	0.000603278
rs72773985	2	11893516	2	0	2	331520	0.000603278	0	0.000603278
rs114935785	2	11894060	2	0	2	331520	0.000603278	0	0.000603278
rs75421235	2	11894527	2	0	2	331520	0.000603278	0	0.000603278
rs115286052	2	11901716	2	0	2	331520	0.000603278	0	0.000603278
rs13407101	2	11901856	2	0	2	331520	0.000603278	0	0.000603278
Affx-80216176	2	11905848	2	0	2	331520	0.000603278	0	0.000603278
rs77892511	2	11907235	2	0	2	331520	0.000603278	0	0.000603278
rs45509591	2	11907842	2	0	2	331520	0.000603278	0	0.000603278
rs115240286	2	11908789	2	0	2	331520	0.000603278	0	0.000603278
Affx-80216179	2	11919747	2	0	2	331520	0.000603278	0	0.000603278
Affx-80269549	2	11922395	2	0	2	331520	0.000603278	0	0.000603278
rs119480072	2	11923960	2	0	2	331520	0.000603278	0	0.000603278
rs3795974	2	11924950	2	0	2	331520	0.000603278	0	0.000603278
Affx-89013364	2	11925073	2	0	2	331520	0.000603278	0	0.000603278
rs13392363	2	11925335	2	0	2	331520	0.000603278	0	0.000603278
rs33997857	2	11927238	2	0	2	331520	0.000603278	0	0.000603278
rs17603350	2	11928423	2	0	2	331520	0.000603278	0	0.000603278
rs148499322	2	11932055	2	0	2	331520	0.000603278	0	0.000603278
rs7561070	2	11932173	2	0	2	331520	0.000603278	0	0.000603278
rs10520097	2	11933386	2	0	2	331520	0.000603278	0	0.000603278
rs6729430	2	11934756	2	0	2	331520	0.000603278	0	0.000603278
rs146100011	2	11935579	2	0	2	331520	0.000603278	0	0.000603278
Affx-80216183	2	11935618	2	0	2	331520	0.000603278	0	0.000603278
rs77683019	2	11936917	2	0	2	331520	0.000603278	0	0.000603278
rs74428090	2	11939435	2	0	2	331520	0.000603278	0	0.000603278
rs4669780	2	11940819	2	0	2	331520	0.000603278	0	0.000603278
rs73189031	2	11942491	2	0	2	331520	0.000603278	0	0.000603278
rs4669781	2	11943082	2	0	2	331520	0.000603278	0	0.000603278
rs146048019	2	11943118	2	0	2	331520	0.000603278	0	0.000603278
rs62114965	2	11945533	2	0	2	331520	0.000603278	0	0.000603278
rs1530013	2	11950342	2	0	2	331520	0.000603278	0	0.000603278
rs115074054	2	11950714	0	0	0	331552	0	0	0
rs73189040	2	11953321	2	0	2	331520	0.000603278	0	0.000603278
rs75560733	2	11955603	2	0	2	331520	0.000603278	0	0.000603278
rs17604177	2	11958193	2	0	2	331520	0.000603278	0	0.000603278
Affx-89010710	2	11959621	2	0	2	331520	0.000603278	0	0.000603278
rs2716609	2	11959905	2	0	2	331520	0.000603278	0	0.000603278
rs115050984	2	11964129	2	0	2	331520	0.000603278	0	0.000603278
Affx-89024117	2	11964767	2	0	2	331520	0.000603278	0	0.000603278
rs2716639	2	11965541	2	0	2	331520	0.000603278	0	0.000603278
rs34857485	2	11968029	2	0	2	331520	0.000603278	0	0.000603278
rs75271774	2	11973841	1	0	1	331521	0.000301639	0	0.000301639
rs115675927	2	11974582	1	0	1	331521	0.000301639	0	0.000301639
rs113428748	2	11978602	1	0	1	331521	0.000301639	0	0.000301639
rs6704994	2	11978810	1	0	1	331521	0.000301639	0	0.000301639
rs11687345	2	11981163	1	0	1	331521	0.000301639	0	0.000301639
rs114714557	2	11981653	1	0	1	331521	0.000301639	0	0.000301639
rs1370548	2	11981744	1	0	1	331521	0.000301639	0	0.000301639
rs116423026	2	11987544	1	0	1	331521	0.000301639	0	0.000301639
rs79290283	2	11987931	1	0	1	331521	0.000301639	0	0.000301639
rs80009615	2	11989363	1	0	1	331521	0.000301639	0	0.000301639
rs7575492	2	11989805	1	0	1	331521	0.000301639	0	0.000301639
rs17545676	2	11991192	1	0	1	331521	0.000301639	0	0.000301639
rs115526176	2	11991840	1	0	1	331521	0.000301639	0	0.000301639
rs10495585	2	11992128	1	0	1	331521	0.000301639	0	0.000301639
rs79193179	2	11992830	1	0	1	331521	0.000301639	0	0.000301639
rs59393351	2	11993112	1	0	1	331521	0.000301639	0	0.000301639
rs2716631	2	11993363	1	0	1	331521	0.000301639	0	0.000301639
rs4669782	2	11993544	1	0	1	331521	0.000301639	0	0.000301639
rs2577249	2	11993848	1	0	1	331521	0.000301639	0	0.000301639
rs10208294	2	11996219	1	0	1	331521	0.000301639	0	0.000301639
rs881336	2	11996620	1	0	1	331521	0.000301639	0	0.000301639
rs893352	2	11996680	1	0	1	331521	0.000301639	0	0.000301639
rs17545864	2	12001391	1	0	1	331521	0.000301639	0	0.000301639
rs11674579	2	12002071	0	0	0	331552	0	0	0
rs78278619	2	12004077	0	0	0	331552	0	0	0
rs2716619	2	12005063	0	0	0	331552	0	0	0
rs60360590	2	12005646	0	0	0	331552	0	0	0
rs67709685	2	12009377	0	0	0	331552	0	0	0
rs74899875	2	12010336	0	0	0	331552	0	0	0
rs34506780	2	12011260	0	0	0	331552	0	0	0
rs79222455	2	12011955	0	0	0	331552	0	0	0
rs2716628	2	12015763	0	0	0	331552	0	0	0
rs1030893	2	12016643	0	0	0	331552	0	0	0
rs869163	2	12017824	0	0	0	331552	0	0	0
rs17546105	2	12031541	0	0	0	331552	0	0	0
rs28409630	2	12031918	0	0	0	331552	0	0	0
rs4549056	2	12034322	0	0	0	331552	0	0	0
rs17605562	2	12037179	0	0	0	331552	0	0	0
rs4027132	2	12037492	0	0	0	331552	0	0	0
rs13025699	2	12038026	0	0	0	331552	0	0	0
rs4296404	2	12038123	0	0	0	331552	0	0	0
rs4668743	2	12039694	0	0	0	331552	0	0	0
rs78921564	2	12039843	0	0	0	331552	0	0	0
rs10207016	2	12045540	0	0	0	331552	0	0	0
rs13413176	2	12047212	1	0	1	331521	0.000301639	0	0.000301639
rs7607539	2	12048160	1	0	1	331521	0.000301639	0	0.000301639
rs2581089	2	12048980	1	0	1	331521	0.000301639	0	0.000301639
rs78852693	2	12051063	1	0	1	331521	0.000301639	0	0.000301639
rs112343241	2	12061251	1	0	1	331521	0.000301639	0	0.000301639
rs72775867	2	12068770	1	0	1	331521	0.000301639	0	0.000301639
rs7590488	2	12074453	1	0	1	331521	0.000301639	0	0.000301639
rs2716612	2	12076892	1	0	1	331521	0.000301639	0	0.000301639
rs72775873	2	12077280	1	0	1	331521	0.000301639	0	0.000301639
rs13020054	2	12078710	1	0	1	331521	0.000301639	0	0.000301639
rs115241722	2	12081737	1	0	1	331521	0.000301639	0	0.000301639
rs66821625	2	12083549	1	0	1	331521	0.000301639	0	0.000301639
rs10520110	2	12083891	1	0	1	331521	0.000301639	0	0.000301639
rs79479798	2	12084358	1	0	1	331521	0.000301639	0	0.000301639
rs77938404	2	12085768	1	0	1	331521	0.000301639	0	0.000301639
rs114935305	2	12090137	1	0	1	331521	0.000301639	0	0.000301639
rs75285495	2	12093170	1	0	1	331521	0.000301639	0	0.000301639
rs10168667	2	12094418	1	0	1	331521	0.000301639	0	0.000301639
rs2581064	2	12108100	1	0	1	331521	0.000301639	0	0.000301639
rs116715426	2	12119236	1	0	1	331521	0.000301639	0	0.000301639
rs1371610	2	12119686	1	0	1	331521	0.000301639	0	0.000301639
rs12623991	2	12127265	1	0	1	331521	0.000301639	0	0.000301639
rs10166800	2	12128492	1	0	1	331521	0.000301639	0	0.000301639
rs74521953	2	12128827	1	0	1	331521	0.000301639	0	0.000301639
rs114367368	2	12132214	1	0	1	331521	0.000301639	0	0.000301639
rs7563182	2	12140957	1	0	1	331521	0.000301639	0	0.000301639
rs72777612	2	12142278	1	0	1	331521	0.000301639	0	0.000301639
rs1011968	2	12143402	1	0	1	331521	0.000301639	0	0.000301639
rs34424904	2	12149445	1	0	1	331521	0.000301639	0	0.000301639
rs78244400	2	12155278	1	0	1	331521	0.000301639	0	0.000301639
rs6432247	2	12155583	1	0	1	331521	0.000301639	0	0.000301639
rs78478009	2	12158289	1	0	1	331521	0.000301639	0	0.000301639
rs12471493	2	12162370	1	0	1	331521	0.000301639	0	0.000301639
rs62113771	2	12166259	1	0	1	331521	0.000301639	0	0.000301639
rs76147573	2	12174147	1	0	1	331521	0.000301639	0	0.000301639
rs12999185	2	12174548	1	0	1	331521	0.000301639	0	0.000301639
rs10495587	2	12177253	1	0	1	331521	0.000301639	0	0.000301639
rs7562684	2	12183995	1	0	1	331521	0.000301639	0	0.000301639
rs58281155	2	12192295	1	0	1	331521	0.000301639	0	0.000301639
rs76979846	2	12199466	0	0	0	331552	0	0	0
rs4669806	2	12200752	0	0	0	331552	0	0	0
rs10165122	2	12208315	0	0	0	331552	0	0	0
rs28891981	2	12209218	0	0	0	331552	0	0	0
rs16858228	2	12212445	0	0	0	331552	0	0	0
rs16858231	2	12213292	0	0	0	331552	0	0	0
rs6729317	2	12214108	0	0	0	331552	0	0	0
rs79430838	2	12214403	0	0	0	331552	0	0	0
rs12465663	2	12222279	0	0	0	331552	0	0	0
rs6711682	2	12229669	0	0	0	331552	0	0	0
rs6749085	2	12233806	0	0	0	331552	0	0	0
rs78539578	2	12234362	0	0	0	331552	0	0	0
rs74673038	2	12237428	0	0	0	331552	0	0	0
rs73918456	2	12238157	0	0	0	331552	0	0	0
rs115248968	2	12239684	0	0	0	331552	0	0	0
rs6725876	2	12243919	0	0	0	331552	0	0	0
rs13391472	2	12248849	0	0	0	331552	0	0	0
rs16858290	2	12251313	0	0	0	331552	0	0	0
rs10182700	2	12251459	0	0	0	331552	0	0	0
rs78737136	2	12261488	0	0	0	331552	0	0	0
rs114283030	2	12264317	0	0	0	331552	0	0	0
rs7601706	2	12265210	0	0	0	331552	0	0	0
rs75013046	2	12268051	0	0	0	331552	0	0	0
rs16858314	2	12269747	0	0	0	331552	0	0	0
rs79381555	2	12271145	0	0	0	331552	0	0	0
rs114516377	2	12273177	0	0	0	331552	0	0	0
rs916522	2	12279879	0	0	0	331552	0	0	0
rs77146183	2	12279894	0	0	0	331552	0	0	0
rs916523	2	12280242	0	0	0	331552	0	0	0
rs916524	2	12280396	0	0	0	331552	0	0	0
rs12692465	2	12282613	0	0	0	331552	0	0	0
rs114225782	2	12283693	0	0	0	331552	0	0	0
rs934857	2	12284801	0	0	0	331552	0	0	0
rs12614358	2	12289588	0	0	0	331552	0	0	0
rs36095535	2	12289869	0	0	0	331552	0	0	0
rs3863944	2	12292046	0	0	0	331552	0	0	0
rs78510931	2	12294746	0	0	0	331552	0	0	0
rs731395	2	12296582	0	0	0	331552	0	0	0
rs746324	2	12296638	0	0	0	331552	0	0	0
rs112256210	2	12301931	0	0	0	331552	0	0	0
rs79610471	2	12305337	0	0	0	331552	0	0	0
rs79080022	2	12307399	0	0	0	331552	0	0	0
rs4669820	2	12314898	0	0	0	331552	0	0	0
rs11673980	2	12315686	0	0	0	331552	0	0	0
rs62115925	2	12321039	0	0	0	331552	0	0	0
rs12472842	2	12325112	0	0	0	331552	0	0	0
rs74353565	2	12325212	0	0	0	331552	0	0	0
rs76862226	2	12328528	0	0	0	331552	0	0	0
rs78830559	2	12334868	0	0	0	331552	0	0	0
rs10165711	2	12341231	0	0	0	331552	0	0	0
rs62115928	2	12342290	0	0	0	331552	0	0	0
rs28686894	2	12342614	0	0	0	331552	0	0	0
rs1377536	2	12346638	0	0	0	331552	0	0	0
rs35188397	2	12362599	0	0	0	331552	0	0	0
rs72779901	2	12365236	0	0	0	331552	0	0	0
rs112081380	2	12369286	0	0	0	331552	0	0	0
rs35253870	2	12372589	0	0	0	331552	0	0	0
rs1453492	2	12380703	0	0	0	331552	0	0	0
rs13006265	2	12381269	0	0	0	331552	0	0	0
rs116029078	2	12384110	0	0	0	331552	0	0	0
rs75137644	2	12385865	0	0	0	331552	0	0	0
rs72781914	2	12390818	0	0	0	331552	0	0	0
rs72783930	2	12393885	0	0	0	331552	0	0	0
rs10188351	2	12394412	0	0	0	331552	0	0	0
rs6720800	2	12401985	0	0	0	331552	0	0	0
rs76837121	2	12403248	0	0	0	331552	0	0	0
rs10495595	2	12406806	0	0	0	331552	0	0	0
rs10197259	2	12411096	0	0	0	331552	0	0	0
rs80051594	2	12415960	0	0	0	331552	0	0	0
rs111647118	2	12417589	0	0	0	331552	0	0	0
rs10754961	2	12418130	0	0	0	331552	0	0	0
rs6432275	2	12418532	0	0	0	331552	0	0	0
rs34568220	2	12428198	0	0	0	331552	0	0	0
rs723504	2	12431440	0	0	0	331552	0	0	0
rs71446454	2	12431557	0	0	0	331552	0	0	0
rs113479348	2	12433784	0	0	0	331552	0	0	0
rs62114789	2	12440991	0	0	0	331552	0	0	0
rs17509739	2	12450473	0	0	0	331552	0	0	0
rs10929801	2	12456884	0	0	0	331552	0	0	0
rs4669841	2	12457784	0	0	0	331552	0	0	0
rs17509989	2	12458124	0	0	0	331552	0	0	0
rs74329373	2	12461724	0	0	0	331552	0	0	0
rs62114795	2	12465337	0	0	0	331552	0	0	0
rs12692476	2	12475387	0	0	0	331552	0	0	0
rs78381689	2	12476138	0	0	0	331552	0	0	0
rs16858718	2	12486257	0	0	0	331552	0	0	0
rs12612952	2	12488813	0	0	0	331552	0	0	0
rs76649208	2	12492431	0	0	0	331552	0	0	0
rs2380433	2	12498440	0	0	0	331552	0	0	0
rs2164874	2	12504350	0	0	0	331552	0	0	0
rs6708491	2	12509020	0	0	0	331552	0	0	0
rs1370698	2	12509606	0	0	0	331552	0	0	0
rs115794157	2	12515658	0	0	0	331552	0	0	0
rs77223254	2	12518004	0	0	0	331552	0	0	0
rs13016897	2	12518749	0	0	0	331552	0	0	0
rs10716969	2	12520187	0	0	0	331552	0	0	0
rs115800400	2	12523250	0	0	0	331552	0	0	0
rs6738906	2	12527254	0	0	0	331552	0	0	0
rs114857552	2	12530012	0	0	0	331552	0	0	0
rs35798526	2	12531255	0	0	0	331552	0	0	0
rs72774102	2	12540737	0	0	0	331552	0	0	0
rs1918735	2	12546256	0	0	0	331552	0	0	0
rs12999558	2	12553355	0	0	0	331552	0	0	0
rs76969779	2	12554246	0	0	0	331552	0	0	0
rs74378905	2	12557449	0	0	0	331552	0	0	0
rs10929808	2	12568996	0	0	0	331552	0	0	0
rs17367389	2	12571169	0	0	0	331552	0	0	0
rs4669846	2	12576672	0	0	0	331552	0	0	0
rs2118515	2	12578683	0	0	0	331552	0	0	0
rs71446459	2	12579966	0	0	0	331552	0	0	0
rs6733711	2	12581267	0	0	0	331552	0	0	0
rs72775959	2	12590744	0	0	0	331552	0	0	0
rs77699689	2	12590859	0	0	0	331552	0	0	0
rs6736835	2	12596529	0	0	0	331552	0	0	0
rs57700074	2	12596552	0	0	0	331552	0	0	0
rs112834354	2	12597603	0	0	0	331552	0	0	0
rs58284759	2	12599787	0	0	0	331552	0	0	0
rs7568996	2	12601987	0	0	0	331552	0	0	0
rs62125201	2	12603211	0	0	0	331552	0	0	0
rs62125203	2	12603216	0	0	0	331552	0	0	0
rs7592481	2	12603314	0	0	0	331552	0	0	0
rs12997374	2	12606309	0	0	0	331552	0	0	0
rs36071530	2	12610377	0	0	0	331552	0	0	0
rs114215310	2	12610975	0	0	0	331552	0	0	0
rs7592226	2	12611100	0	0	0	331552	0	0	0
rs75059841	2	12611549	0	0	0	331552	0	0	0
rs12151524	2	12614118	0	0	0	331552	0	0	0
rs114592654	2	12614388	0	0	0	331552	0	0	0
rs1011575	2	12617507	0	0	0	331552	0	0	0
rs6740022	2	12617959	0	0	0	331552	0	0	0
rs1547587	2	12619109	0	0	0	331552	0	0	0
rs1527986	2	12621757	0	0	0	331552	0	0	0
rs11889221	2	12625143	0	0	0	331552	0	0	0
rs56324895	2	12625706	0	0	0	331552	0	0	0
rs2196700	2	12627522	0	0	0	331552	0	0	0
rs74334285	2	12629055	0	0	0	331552	0	0	0
rs115613743	2	12629462	0	0	0	331552	0	0	0
rs78371551	2	12631328	0	0	0	331552	0	0	0
rs72777741	2	12633389	0	0	0	331552	0	0	0
rs62126669	2	12635877	0	0	0	331552	0	0	0
rs146320014	2	12639904	0	0	0	331552	0	0	0
rs1534422	2	12640741	0	0	0	331552	0	0	0
rs1534427	2	12643258	0	0	0	331552	0	0	0
rs11904698	2	12651822	0	0	0	331552	0	0	0
rs72777760	2	12653176	0	0	0	331552	0	0	0
rs62126679	2	12658995	0	0	0	331552	0	0	0
rs16859035	2	12659520	0	0	0	331552	0	0	0
rs114113057	2	12672833	0	0	0	331552	0	0	0
rs779922	2	12675885	0	0	0	331552	0	0	0
rs779924	2	12676608	0	0	0	331552	0	0	0
rs12329082	2	12676752	0	0	0	331552	0	0	0
rs4668770	2	12680709	0	0	0	331552	0	0	0
rs80238143	2	12681678	0	0	0	331552	0	0	0
rs7568921	2	12681835	0	0	0	331552	0	0	0
rs77793180	2	12682572	0	0	0	331552	0	0	0
rs13011788	2	12683065	0	0	0	331552	0	0	0
rs78672609	2	12687174	0	0	0	331552	0	0	0
rs79832794	2	12687416	0	0	0	331552	0	0	0
rs17465284	2	12688887	0	0	0	331552	0	0	0
rs79063852	2	12697227	0	0	0	331552	0	0	0
rs35533397	2	12700857	0	0	0	331552	0	0	0
rs10204639	2	12702226	0	0	0	331552	0	0	0
rs79748078	2	12708295	0	0	0	331552	0	0	0
rs116462669	2	12719104	0	0	0	331552	0	0	0
rs6432315	2	12720311	0	0	0	331552	0	0	0
rs115335936	2	12720328	0	0	0	331552	0	0	0
rs4669862	2	12720452	0	0	0	331552	0	0	0
rs114373544	2	12722977	0	0	0	331552	0	0	0
rs116555696	2	12723136	0	0	0	331552	0	0	0
rs114533581	2	12724662	0	0	0	331552	0	0	0
rs17465326	2	12725251	0	0	0	331552	0	0	0
rs16859100	2	12725402	0	0	0	331552	0	0	0
rs10176053	2	12725913	0	0	0	331552	0	0	0
rs1401702	2	12726543	0	0	0	331552	0	0	0
rs9287747	2	12729769	0	0	0	331552	0	0	0
rs77823615	2	12734013	0	0	0	331552	0	0	0
rs11692451	2	12735614	0	0	0	331552	0	0	0
rs7599581	2	12736138	0	0	0	331552	0	0	0
rs13002676	2	12737725	0	0	0	331552	0	0	0
rs10221835	2	12738260	0	0	0	331552	0	0	0
rs871535	2	12746690	0	0	0	331552	0	0	0
rs72779637	2	12747318	0	0	0	331552	0	0	0
rs78807745	2	12758620	0	0	0	331552	0	0	0
rs114725230	2	12765256	0	0	0	331552	0	0	0
rs13411157	2	12776396	0	0	0	331552	0	0	0
rs6432321	2	12778345	0	0	0	331552	0	0	0
rs55902433	2	12780488	0	0	0	331552	0	0	0
rs114596005	2	12783611	0	0	0	331552	0	0	0
rs1000053	2	12790328	0	0	0	331552	0	0	0
rs2013237	2	12801788	0	0	0	331552	0	0	0
rs76983774	2	12801935	0	0	0	331552	0	0	0
rs17390622	2	12804436	0	0	0	331552	0	0	0
rs10514648	2	12805163	0	0	0	331552	0	0	0
rs149259708	2	12807644	0	0	0	331552	0	0	0
rs12464026	2	12818278	0	0	0	331552	0	0	0
rs11889770	2	12819623	0	0	0	331552	0	0	0
rs890071	2	12821875	0	0	0	331552	0	0	0
rs12464248	2	12827884	0	0	0	331552	0	0	0
rs594339	2	12831405	0	0	0	331552	0	0	0
rs596638	2	12837495	0	0	0	331552	0	0	0
rs139515987	2	12838870	0	0	0	331552	0	0	0
rs62124754	2	12839250	0	0	0	331552	0	0	0
rs77774334	2	12846748	0	0	0	331552	0	0	0
rs58634322	2	12848518	0	0	0	331552	0	0	0
rs72781576	2	12851219	0	0	0	331552	0	0	0
rs55813198	2	12858444	0	0	0	331552	0	0	0
rs6719434	2	12862905	0	0	0	331552	0	0	0
rs140143213	2	12863419	0	0	0	331552	0	0	0
rs2288192	2	12864766	0	0	0	331552	0	0	0
rs75012946	2	12864849	0	0	0	331552	0	0	0
rs79600925	2	12869661	0	0	0	331552	0	0	0
rs6748005	2	12875601	0	0	0	331552	0	0	0
rs114743196	2	12881485	0	0	0	331552	0	0	0
rs6740321	2	12888962	0	0	0	331552	0	0	0
rs75229530	2	12890295	0	0	0	331552	0	0	0
rs116839782	2	12895432	0	0	0	331552	0	0	0
rs73914135	2	12902117	0	0	0	331552	0	0	0
rs73914144	2	12908727	0	0	0	331552	0	0	0
rs12624044	2	12913072	0	0	0	331552	0	0	0
rs75230091	2	12915686	0	0	0	331552	0	0	0
rs115275841	2	12916677	0	0	0	331552	0	0	0
rs10929830	2	12917172	0	0	0	331552	0	0	0
rs114876548	2	12939418	0	0	0	331552	0	0	0
rs56099387	2	12947495	0	0	0	331552	0	0	0
rs55712559	2	12950679	0	0	0	331552	0	0	0
rs1544853	2	12955770	0	0	0	331552	0	0	0
rs10198628	2	12964497	0	0	0	331552	0	0	0
rs17465833	2	12964510	0	0	0	331552	0	0	0
rs55973258	2	12967289	0	0	0	331552	0	0	0
rs10180496	2	12968900	0	0	0	331552	0	0	0
rs73914178	2	12969771	0	0	0	331552	0	0	0
rs80318615	2	12970687	0	0	0	331552	0	0	0
rs13017521	2	12980643	0	0	0	331552	0	0	0
rs76218001	2	12985750	0	0	0	331552	0	0	0
rs4669891	2	12997528	0	0	0	331552	0	0	0
rs13025627	2	12999107	0	0	0	331552	0	0	0
rs77935523	2	13009278	0	0	0	331552	0	0	0
rs6432342	2	13022260	0	0	0	331552	0	0	0
rs115947780	2	13027184	0	0	0	331552	0	0	0
rs57761389	2	13033041	0	0	0	331552	0	0	0
rs2139846	2	13039321	0	0	0	331552	0	0	0
rs10175295	2	13048896	0	0	0	331552	0	0	0
rs779355	2	13051379	0	0	0	331552	0	0	0
rs79961931	2	13054930	0	0	0	331552	0	0	0
rs17368753	2	13056989	0	0	0	331552	0	0	0
rs75389268	2	13061998	0	0	0	331552	0	0	0
rs779369	2	13066520	1	0	1	331521	0.000301639	0	0.000301639
rs7607052	2	13069079	1	0	1	331521	0.000301639	0	0.000301639
rs7579897	2	13069140	1	0	1	331521	0.000301639	0	0.000301639
rs12468493	2	13069143	1	0	1	331521	0.000301639	0	0.000301639
rs79867218	2	13069331	1	0	1	331521	0.000301639	0	0.000301639
rs116292012	2	13069683	1	0	1	331521	0.000301639	0	0.000301639
rs75773760	2	13069863	1	0	1	331521	0.000301639	0	0.000301639
rs16859516	2	13070427	1	0	1	331521	0.000301639	0	0.000301639
rs16859526	2	13074153	1	0	1	331521	0.000301639	0	0.000301639
rs779376	2	13075444	1	0	1	331521	0.000301639	0	0.000301639
rs779379	2	13080607	1	0	1	331521	0.000301639	0	0.000301639
rs17381585	2	13080866	1	0	1	331521	0.000301639	0	0.000301639
rs13382252	2	13086160	1	0	1	331521	0.000301639	0	0.000301639
rs10929836	2	13087424	1	0	1	331521	0.000301639	0	0.000301639
rs7584450	2	13089072	1	0	1	331521	0.000301639	0	0.000301639
rs779391	2	13089714	1	0	1	331521	0.000301639	0	0.000301639
rs45504497	2	13090930	1	0	1	331521	0.000301639	0	0.000301639
rs72769625	2	13095692	1	0	1	331521	0.000301639	0	0.000301639
rs72769634	2	13108454	1	0	1	331521	0.000301639	0	0.000301639
rs2459337	2	13108712	1	0	1	331521	0.000301639	0	0.000301639
rs779351	2	13114473	1	0	1	331521	0.000301639	0	0.000301639
rs78583091	2	13114805	1	0	1	331521	0.000301639	0	0.000301639
rs76658979	2	13117100	1	0	1	331521	0.000301639	0	0.000301639
rs11688528	2	13118651	1	0	1	331521	0.000301639	0	0.000301639
rs12989724	2	13118908	1	0	1	331521	0.000301639	0	0.000301639
rs116049682	2	13120337	1	0	1	331521	0.000301639	0	0.000301639
rs67798881	2	13121908	1	0	1	331521	0.000301639	0	0.000301639
rs13028774	2	13127562	1	0	1	331521	0.000301639	0	0.000301639
rs1581202	2	13131277	1	0	1	331521	0.000301639	0	0.000301639
rs12692487	2	13132152	1	0	1	331521	0.000301639	0	0.000301639
rs80054851	2	13132786	1	0	1	331521	0.000301639	0	0.000301639
rs2380457	2	13132977	1	0	1	331521	0.000301639	0	0.000301639
rs7563844	2	13135218	1	0	1	331521	0.000301639	0	0.000301639
rs2138500	2	13137013	1	0	1	331521	0.000301639	0	0.000301639
rs12620466	2	13139515	1	0	1	331521	0.000301639	0	0.000301639
rs16859620	2	13141458	0	0	0	331552	0	0	0
rs78777003	2	13144095	1	0	1	331521	0.000301639	0	0.000301639
rs10929841	2	13147807	1	0	1	331521	0.000301639	0	0.000301639
rs938495	2	13162309	1	0	1	331521	0.000301639	0	0.000301639
rs7569298	2	13169031	1	0	1	331521	0.000301639	0	0.000301639
rs6754416	2	13178493	1	0	1	331521	0.000301639	0	0.000301639
rs78478453	2	13187948	1	0	1	331521	0.000301639	0	0.000301639
rs16859694	2	13194895	1	0	1	331521	0.000301639	0	0.000301639
rs13020104	2	13209159	1	0	1	331521	0.000301639	0	0.000301639
rs7577707	2	13209245	1	0	1	331521	0.000301639	0	0.000301639
rs12477177	2	13209268	1	0	1	331521	0.000301639	0	0.000301639
rs35997554	2	13219596	1	0	1	331521	0.000301639	0	0.000301639
rs9789493	2	13221864	1	0	1	331521	0.000301639	0	0.000301639
rs13427923	2	13230033	1	0	1	331521	0.000301639	0	0.000301639
rs72769673	2	13242708	1	0	1	331521	0.000301639	0	0.000301639
rs76133787	2	13244035	1	0	1	331521	0.000301639	0	0.000301639
rs115758195	2	13246907	1	0	1	331521	0.000301639	0	0.000301639
rs74735373	2	13248188	1	0	1	331521	0.000301639	0	0.000301639
rs79178843	2	13251154	1	0	1	331521	0.000301639	0	0.000301639
rs5829394	2	13253188	1	0	1	331521	0.000301639	0	0.000301639
rs10165397	2	13253971	1	0	1	331521	0.000301639	0	0.000301639
rs55797811	2	13255826	1	0	1	331521	0.000301639	0	0.000301639
rs72769675	2	13262526	1	0	1	331521	0.000301639	0	0.000301639
rs16859833	2	13264946	1	0	1	331521	0.000301639	0	0.000301639
rs12614689	2	13278658	1	0	1	331521	0.000301639	0	0.000301639
rs114463030	2	13284991	1	0	1	331521	0.000301639	0	0.000301639
rs10202797	2	13299198	1	0	1	331521	0.000301639	0	0.000301639
rs13390930	2	13319484	1	0	1	331521	0.000301639	0	0.000301639
rs62124351	2	13323306	1	0	1	331521	0.000301639	0	0.000301639
rs72769683	2	13329711	1	0	1	331521	0.000301639	0	0.000301639
rs79024382	2	13329782	1	0	1	331521	0.000301639	0	0.000301639
rs16859983	2	13330342	1	0	1	331521	0.000301639	0	0.000301639
rs6742358	2	13330848	1	0	1	331521	0.000301639	0	0.000301639
rs72769685	2	13331180	1	0	1	331521	0.000301639	0	0.000301639
rs17382726	2	13334955	1	0	1	331521	0.000301639	0	0.000301639
rs1871957	2	13338190	1	0	1	331521	0.000301639	0	0.000301639
rs1564630	2	13360138	1	0	1	331521	0.000301639	0	0.000301639
rs114679941	2	13367913	1	0	1	331521	0.000301639	0	0.000301639
rs115672792	2	13374728	1	0	1	331521	0.000301639	0	0.000301639
rs28877290	2	13376200	1	0	1	331521	0.000301639	0	0.000301639
rs77344832	2	13396622	1	0	1	331521	0.000301639	0	0.000301639
rs7569998	2	13397912	1	0	1	331521	0.000301639	0	0.000301639
rs34888710	2	13401094	1	0	1	331521	0.000301639	0	0.000301639
rs59002432	2	13402624	1	0	1	331521	0.000301639	0	0.000301639
rs77157660	2	13418038	0	0	0	331552	0	0	0
rs72771706	2	13418157	1	0	1	331521	0.000301639	0	0.000301639
rs16860139	2	13441206	1	0	1	331521	0.000301639	0	0.000301639
rs116072837	2	13445515	1	0	1	331521	0.000301639	0	0.000301639
rs7605148	2	13447965	1	0	1	331521	0.000301639	0	0.000301639
rs114752265	2	13466545	1	0	1	331521	0.000301639	0	0.000301639
rs75788494	2	13468626	1	0	1	331521	0.000301639	0	0.000301639
rs75247697	2	13469967	1	0	1	331521	0.000301639	0	0.000301639
rs12989876	2	13470524	1	0	1	331521	0.000301639	0	0.000301639
rs62139791	2	13476369	1	0	1	331521	0.000301639	0	0.000301639
rs76480585	2	13476443	1	0	1	331521	0.000301639	0	0.000301639
rs114884524	2	13486099	1	0	1	331521	0.000301639	0	0.000301639
rs10170654	2	13489503	1	0	1	331521	0.000301639	0	0.000301639
rs77242778	2	13494019	1	0	1	331521	0.000301639	0	0.000301639
rs78564380	2	13498588	2	1	1	331520	0.000603278	0.000301639	0.000301639
