## Supplementary Tables for "The individual and global impact of copy number variants on complex human traits" (part 5 of 86)

### Sheet: ST1 (continued)
Supplementary Table 1 | CNV frequency in the UKBB. Genomic possition, number of CNV (NumCNV), duplication (NumCNV), and deletion (NumDel) carriers, as well as the number of copy neutral individuals (NumNeurtral) in the UKBB for each genotyped probe. These were used to calculate CNV (FreqCNV), duplication (FreqDup), and deletion (FreqDel) frequencies (see methods). Probes with genotype missingness > 5% are not shown.
rs76908601	2	13508535	2	1	1	331520	0.000603278	0.000301639	0.000301639
rs311984	2	13517456	2	1	1	331520	0.000603278	0.000301639	0.000301639
rs79998344	2	13525659	2	1	1	331520	0.000603278	0.000301639	0.000301639
rs7585638	2	13530025	2	1	1	331520	0.000603278	0.000301639	0.000301639
rs1843803	2	13531684	2	1	1	331520	0.000603278	0.000301639	0.000301639
rs2252764	2	13543993	2	1	1	331520	0.000603278	0.000301639	0.000301639
rs62139800	2	13561290	2	1	1	331520	0.000603278	0.000301639	0.000301639
rs116471199	2	13561538	2	1	1	331520	0.000603278	0.000301639	0.000301639
rs73206360	2	13579520	2	1	1	331520	0.000603278	0.000301639	0.000301639
rs72771726	2	13583375	2	1	1	331520	0.000603278	0.000301639	0.000301639
rs115085765	2	13589079	2	1	1	331520	0.000603278	0.000301639	0.000301639
rs35954373	2	13598023	2	1	1	331520	0.000603278	0.000301639	0.000301639
rs1583139	2	13603416	2	1	1	331520	0.000603278	0.000301639	0.000301639
rs16860376	2	13610655	2	1	1	331520	0.000603278	0.000301639	0.000301639
rs6739411	2	13614899	2	1	1	331520	0.000603278	0.000301639	0.000301639
rs16860407	2	13619424	2	1	1	331520	0.000603278	0.000301639	0.000301639
rs77468784	2	13620259	2	1	1	331520	0.000603278	0.000301639	0.000301639
rs10197142	2	13623160	2	1	1	331520	0.000603278	0.000301639	0.000301639
rs115058939	2	13623232	2	1	1	331520	0.000603278	0.000301639	0.000301639
rs16860421	2	13623831	2	1	1	331520	0.000603278	0.000301639	0.000301639
rs10153807	2	13627989	2	1	1	331520	0.000603278	0.000301639	0.000301639
rs13004703	2	13628772	2	1	1	331520	0.000603278	0.000301639	0.000301639
rs116206437	2	13631214	2	1	1	331520	0.000603278	0.000301639	0.000301639
rs10206006	2	13637218	2	1	1	331520	0.000603278	0.000301639	0.000301639
rs76283115	2	13637800	2	1	1	331520	0.000603278	0.000301639	0.000301639
rs553554	2	13638987	2	1	1	331520	0.000603278	0.000301639	0.000301639
rs75679776	2	13653152	2	1	1	331520	0.000603278	0.000301639	0.000301639
rs16860504	2	13662959	2	1	1	331520	0.000603278	0.000301639	0.000301639
rs73918750	2	13667654	2	1	1	331520	0.000603278	0.000301639	0.000301639
rs116428996	2	13668996	2	1	1	331520	0.000603278	0.000301639	0.000301639
rs13006362	2	13673437	2	1	1	331520	0.000603278	0.000301639	0.000301639
rs2177463	2	13674575	2	1	1	331520	0.000603278	0.000301639	0.000301639
rs12052345	2	13677300	3	1	2	331519	0.000904917	0.000301639	0.000603278
rs13389002	2	13680524	3	1	2	331519	0.000904917	0.000301639	0.000603278
rs4669930	2	13681764	3	1	2	331519	0.000904917	0.000301639	0.000603278
rs4669931	2	13681862	3	1	2	331519	0.000904917	0.000301639	0.000603278
rs4624358	2	13688430	4	1	3	331518	0.00120656	0.000301639	0.000904917
rs72773611	2	13689097	4	1	3	331518	0.00120656	0.000301639	0.000904917
rs7592952	2	13690053	4	1	3	331518	0.00120656	0.000301639	0.000904917
rs6432397	2	13691129	4	1	3	331518	0.00120656	0.000301639	0.000904917
rs2380516	2	13694717	4	1	3	331518	0.00120656	0.000301639	0.000904917
rs72773625	2	13699662	4	1	3	331518	0.00120656	0.000301639	0.000904917
rs72773637	2	13709034	4	1	3	331518	0.00120656	0.000301639	0.000904917
rs1524013	2	13712410	4	1	3	331518	0.00120656	0.000301639	0.000904917
rs77669551	2	13715127	4	1	3	331518	0.00120656	0.000301639	0.000904917
rs17299556	2	13718039	4	1	3	331518	0.00120656	0.000301639	0.000904917
rs6710376	2	13719087	4	1	3	331518	0.00120656	0.000301639	0.000904917
rs12994822	2	13719570	4	1	3	331518	0.00120656	0.000301639	0.000904917
rs116210637	2	13722317	4	1	3	331518	0.00120656	0.000301639	0.000904917
rs16860586	2	13722921	4	1	3	331518	0.00120656	0.000301639	0.000904917
rs6715447	2	13728048	4	1	3	331518	0.00120656	0.000301639	0.000904917
rs11693046	2	13731513	4	1	3	331518	0.00120656	0.000301639	0.000904917
rs12989729	2	13736401	4	1	3	331518	0.00120656	0.000301639	0.000904917
rs75561440	2	13753343	4	1	3	331518	0.00120656	0.000301639	0.000904917
rs115265747	2	13764657	4	1	3	331518	0.00120656	0.000301639	0.000904917
rs72775617	2	13764697	4	1	3	331518	0.00120656	0.000301639	0.000904917
rs35006073	2	13766469	4	1	3	331518	0.00120656	0.000301639	0.000904917
rs55923366	2	13768668	4	1	3	331518	0.00120656	0.000301639	0.000904917
rs2890448	2	13768809	4	1	3	331518	0.00120656	0.000301639	0.000904917
rs114674952	2	13771264	4	1	3	331518	0.00120656	0.000301639	0.000904917
rs10929877	2	13771878	4	1	3	331518	0.00120656	0.000301639	0.000904917
rs6706602	2	13772650	4	1	3	331518	0.00120656	0.000301639	0.000904917
rs2136850	2	13780221	4	1	3	331518	0.00120656	0.000301639	0.000904917
rs76693569	2	13791858	4	1	3	331518	0.00120656	0.000301639	0.000904917
rs72775660	2	13797482	4	1	3	331518	0.00120656	0.000301639	0.000904917
rs115331095	2	13804459	4	1	3	331518	0.00120656	0.000301639	0.000904917
rs116805119	2	13804472	4	1	3	331518	0.00120656	0.000301639	0.000904917
rs2890449	2	13806941	4	1	3	331518	0.00120656	0.000301639	0.000904917
rs114523063	2	13811246	4	1	3	331518	0.00120656	0.000301639	0.000904917
rs2380531	2	13822880	3	1	2	331519	0.000904917	0.000301639	0.000603278
rs11898125	2	13833583	3	1	2	331519	0.000904917	0.000301639	0.000603278
rs75404200	2	13842033	3	1	2	331519	0.000904917	0.000301639	0.000603278
rs7598171	2	13842576	3	1	2	331519	0.000904917	0.000301639	0.000603278
rs1530560	2	13843418	3	1	2	331519	0.000904917	0.000301639	0.000603278
rs115991894	2	13845287	3	1	2	331519	0.000904917	0.000301639	0.000603278
rs77665991	2	13845832	3	1	2	331519	0.000904917	0.000301639	0.000603278
rs72775701	2	13845978	3	1	2	331519	0.000904917	0.000301639	0.000603278
rs55780174	2	13848467	2	1	1	331520	0.000603278	0.000301639	0.000301639
rs35349783	2	13858526	2	1	1	331520	0.000603278	0.000301639	0.000301639
rs113397199	2	13862742	2	1	1	331520	0.000603278	0.000301639	0.000301639
rs6432409	2	13863284	2	1	1	331520	0.000603278	0.000301639	0.000301639
rs1446546	2	13866530	2	1	1	331520	0.000603278	0.000301639	0.000301639
rs75559391	2	13866617	2	1	1	331520	0.000603278	0.000301639	0.000301639
rs62140502	2	13896966	3	2	1	331519	0.000904917	0.000603278	0.000301639
rs1900294	2	13897844	3	2	1	331519	0.000904917	0.000603278	0.000301639
rs72777430	2	13898316	3	2	1	331519	0.000904917	0.000603278	0.000301639
rs78696984	2	13898616	3	2	1	331519	0.000904917	0.000603278	0.000301639
rs75924102	2	13900468	3	2	1	331519	0.000904917	0.000603278	0.000301639
rs6736631	2	13909719	3	2	1	331519	0.000904917	0.000603278	0.000301639
rs79343815	2	13913476	3	2	1	331519	0.000904917	0.000603278	0.000301639
rs1446548	2	13916789	3	2	1	331519	0.000904917	0.000603278	0.000301639
rs116512413	2	13917388	3	2	1	331519	0.000904917	0.000603278	0.000301639
rs6432413	2	13920338	3	2	1	331519	0.000904917	0.000603278	0.000301639
rs13009113	2	13922190	3	2	1	331519	0.000904917	0.000603278	0.000301639
rs2084198	2	13926579	3	2	1	331519	0.000904917	0.000603278	0.000301639
rs62140506	2	13928500	3	2	1	331519	0.000904917	0.000603278	0.000301639
rs76533308	2	13929673	3	2	1	331519	0.000904917	0.000603278	0.000301639
rs10208183	2	13930518	3	2	1	331519	0.000904917	0.000603278	0.000301639
rs6738619	2	13931770	3	2	1	331519	0.000904917	0.000603278	0.000301639
rs72777439	2	13932903	3	2	1	331519	0.000904917	0.000603278	0.000301639
rs2380538	2	13934384	3	2	1	331519	0.000904917	0.000603278	0.000301639
rs79360209	2	13938935	3	2	1	331519	0.000904917	0.000603278	0.000301639
rs13421547	2	13940522	3	2	1	331519	0.000904917	0.000603278	0.000301639
rs116788667	2	13946987	3	2	1	331519	0.000904917	0.000603278	0.000301639
rs112808896	2	13950956	3	2	1	331519	0.000904917	0.000603278	0.000301639
rs115632481	2	13951718	3	2	1	331519	0.000904917	0.000603278	0.000301639
rs72777453	2	13952060	3	2	1	331519	0.000904917	0.000603278	0.000301639
rs10186711	2	13956662	3	2	1	331519	0.000904917	0.000603278	0.000301639
rs4669955	2	13961651	3	2	1	331519	0.000904917	0.000603278	0.000301639
rs55992555	2	13962000	3	2	1	331519	0.000904917	0.000603278	0.000301639
rs74327108	2	13973859	3	2	1	331519	0.000904917	0.000603278	0.000301639
rs12990059	2	13977246	3	2	1	331519	0.000904917	0.000603278	0.000301639
rs13409869	2	13977515	3	2	1	331519	0.000904917	0.000603278	0.000301639
rs147679369	2	13997437	3	2	1	331519	0.000904917	0.000603278	0.000301639
rs4668818	2	14000698	3	2	1	331519	0.000904917	0.000603278	0.000301639
rs72777472	2	14003866	3	2	1	331519	0.000904917	0.000603278	0.000301639
rs114827367	2	14009468	3	2	1	331519	0.000904917	0.000603278	0.000301639
rs115415423	2	14019435	3	2	1	331519	0.000904917	0.000603278	0.000301639
rs113378811	2	14021989	3	2	1	331519	0.000904917	0.000603278	0.000301639
rs16860918	2	14022062	3	2	1	331519	0.000904917	0.000603278	0.000301639
rs115912118	2	14024643	3	2	1	331519	0.000904917	0.000603278	0.000301639
rs55716520	2	14030514	3	2	1	331519	0.000904917	0.000603278	0.000301639
rs16860927	2	14039209	4	2	2	331518	0.00120656	0.000603278	0.000603278
rs11900844	2	14041017	4	2	2	331518	0.00120656	0.000603278	0.000603278
rs1947428	2	14048471	4	2	2	331518	0.00120656	0.000603278	0.000603278
rs11900054	2	14053239	5	2	3	331517	0.0015082	0.000603278	0.000904917
rs116282697	2	14060984	5	2	3	331517	0.0015082	0.000603278	0.000904917
rs75978080	2	14061216	5	2	3	331517	0.0015082	0.000603278	0.000904917
rs72779507	2	14062902	5	2	3	331517	0.0015082	0.000603278	0.000904917
rs10206108	2	14063359	5	2	3	331517	0.0015082	0.000603278	0.000904917
rs36119304	2	14072183	5	2	3	331517	0.0015082	0.000603278	0.000904917
rs116610556	2	14074908	5	2	3	331517	0.0015082	0.000603278	0.000904917
rs79739992	2	14076334	5	2	3	331517	0.0015082	0.000603278	0.000904917
rs16860986	2	14081586	5	2	3	331517	0.0015082	0.000603278	0.000904917
rs115629150	2	14081943	5	2	3	331517	0.0015082	0.000603278	0.000904917
rs401974	2	14082017	5	2	3	331517	0.0015082	0.000603278	0.000904917
rs747196	2	14082018	5	2	3	331517	0.0015082	0.000603278	0.000904917
rs16861009	2	14093277	5	2	3	331517	0.0015082	0.000603278	0.000904917
rs112922595	2	14094109	5	2	3	331517	0.0015082	0.000603278	0.000904917
rs77388773	2	14096162	5	2	3	331517	0.0015082	0.000603278	0.000904917
rs60528231	2	14103115	5	2	3	331517	0.0015082	0.000603278	0.000904917
rs115743219	2	14110872	5	2	3	331517	0.0015082	0.000603278	0.000904917
rs17313662	2	14111157	5	2	3	331517	0.0015082	0.000603278	0.000904917
rs10181142	2	14112329	5	2	3	331517	0.0015082	0.000603278	0.000904917
rs360470	2	14116115	5	2	3	331517	0.0015082	0.000603278	0.000904917
rs12616532	2	14121850	5	2	3	331517	0.0015082	0.000603278	0.000904917
rs114121666	2	14136461	5	2	3	331517	0.0015082	0.000603278	0.000904917
rs34394494	2	14139203	5	2	3	331517	0.0015082	0.000603278	0.000904917
rs76171099	2	14139374	5	2	3	331517	0.0015082	0.000603278	0.000904917
rs476617	2	14139730	5	2	3	331517	0.0015082	0.000603278	0.000904917
rs34290841	2	14141289	5	2	3	331517	0.0015082	0.000603278	0.000904917
rs11891152	2	14142544	5	2	3	331517	0.0015082	0.000603278	0.000904917
rs77700811	2	14146985	5	2	3	331517	0.0015082	0.000603278	0.000904917
rs1155004	2	14151157	5	2	3	331517	0.0015082	0.000603278	0.000904917
rs1518671	2	14159284	5	2	3	331517	0.0015082	0.000603278	0.000904917
rs73918519	2	14163068	5	2	3	331517	0.0015082	0.000603278	0.000904917
rs13389168	2	14167685	5	2	3	331517	0.0015082	0.000603278	0.000904917
rs115181256	2	14175637	5	2	3	331517	0.0015082	0.000603278	0.000904917
rs62132188	2	14176442	5	2	3	331517	0.0015082	0.000603278	0.000904917
rs79464210	2	14177691	5	2	3	331517	0.0015082	0.000603278	0.000904917
rs72779529	2	14180089	5	2	3	331517	0.0015082	0.000603278	0.000904917
rs72779532	2	14183518	5	2	3	331517	0.0015082	0.000603278	0.000904917
rs115534769	2	14206216	5	2	3	331517	0.0015082	0.000603278	0.000904917
rs12466907	2	14206727	5	2	3	331517	0.0015082	0.000603278	0.000904917
rs78088754	2	14221628	5	2	3	331517	0.0015082	0.000603278	0.000904917
rs360474	2	14227970	5	2	3	331517	0.0015082	0.000603278	0.000904917
rs6729808	2	14236023	5	2	3	331517	0.0015082	0.000603278	0.000904917
rs35606275	2	14237262	5	2	3	331517	0.0015082	0.000603278	0.000904917
rs11679221	2	14262362	4	2	2	331518	0.00120656	0.000603278	0.000603278
rs115994792	2	14267622	4	2	2	331518	0.00120656	0.000603278	0.000603278
rs6720754	2	14274175	4	2	2	331518	0.00120656	0.000603278	0.000603278
rs76272697	2	14279741	4	2	2	331518	0.00120656	0.000603278	0.000603278
rs72779552	2	14283223	4	2	2	331518	0.00120656	0.000603278	0.000603278
rs7355592	2	14291599	4	2	2	331518	0.00120656	0.000603278	0.000603278
rs17336980	2	14295775	4	2	2	331518	0.00120656	0.000603278	0.000603278
rs62131560	2	14304834	0	0	0	331552	0	0	0
rs10173314	2	14306051	4	2	2	331518	0.00120656	0.000603278	0.000603278
rs10193126	2	14317807	10	2	8	331512	0.00301639	0.000603278	0.00241311
rs13027107	2	14319301	11	2	9	331511	0.00331803	0.000603278	0.00271475
rs76921337	2	14327573	11	2	9	331511	0.00331803	0.000603278	0.00271475
rs1003981	2	14332239	11	2	9	331511	0.00331803	0.000603278	0.00271475
rs7571070	2	14334195	11	2	9	331511	0.00331803	0.000603278	0.00271475
rs10929903	2	14340289	11	2	9	331511	0.00331803	0.000603278	0.00271475
rs77952924	2	14340982	11	2	9	331511	0.00331803	0.000603278	0.00271475
rs80020122	2	14345718	11	2	9	331511	0.00331803	0.000603278	0.00271475
rs9677565	2	14353337	11	2	9	331511	0.00331803	0.000603278	0.00271475
rs11884133	2	14356381	11	2	9	331511	0.00331803	0.000603278	0.00271475
rs114148831	2	14356719	11	2	9	331511	0.00331803	0.000603278	0.00271475
rs72779598	2	14364011	11	2	9	331511	0.00331803	0.000603278	0.00271475
rs72779602	2	14366206	11	2	9	331511	0.00331803	0.000603278	0.00271475
rs12989807	2	14366658	11	2	9	331511	0.00331803	0.000603278	0.00271475
rs5004208	2	14381141	11	2	9	331511	0.00331803	0.000603278	0.00271475
rs114223490	2	14383206	11	2	9	331511	0.00331803	0.000603278	0.00271475
rs80267544	2	14386908	11	2	9	331511	0.00331803	0.000603278	0.00271475
rs74877690	2	14390023	11	2	9	331511	0.00331803	0.000603278	0.00271475
rs16861531	2	14398052	11	2	9	331511	0.00331803	0.000603278	0.00271475
rs6738186	2	14399084	11	2	9	331511	0.00331803	0.000603278	0.00271475
rs2380588	2	14410648	11	2	9	331511	0.00331803	0.000603278	0.00271475
rs77274984	2	14426752	11	2	9	331511	0.00331803	0.000603278	0.00271475
rs56212406	2	14429519	11	2	9	331511	0.00331803	0.000603278	0.00271475
rs76569074	2	14441886	12	2	10	331510	0.00361967	0.000603278	0.00301639
rs78527788	2	14444035	12	2	10	331510	0.00361967	0.000603278	0.00301639
rs78079263	2	14452287	12	2	10	331510	0.00361967	0.000603278	0.00301639
rs112779958	2	14455552	12	2	10	331510	0.00361967	0.000603278	0.00301639
rs56040241	2	14460501	12	2	10	331510	0.00361967	0.000603278	0.00301639
rs75002960	2	14489277	12	2	10	331510	0.00361967	0.000603278	0.00301639
rs1400028	2	14491367	12	2	10	331510	0.00361967	0.000603278	0.00301639
rs78859584	2	14491450	12	2	10	331510	0.00361967	0.000603278	0.00301639
rs17344215	2	14493706	12	2	10	331510	0.00361967	0.000603278	0.00301639
rs1810307	2	14524785	14	2	12	331508	0.00422295	0.000603278	0.00361967
rs13411607	2	14527578	14	2	12	331508	0.00422295	0.000603278	0.00361967
rs4145974	2	14532983	14	2	12	331508	0.00422295	0.000603278	0.00361967
rs72783367	2	14533194	14	2	12	331508	0.00422295	0.000603278	0.00361967
rs79076882	2	14534137	14	2	12	331508	0.00422295	0.000603278	0.00361967
rs1515932	2	14540197	14	2	12	331508	0.00422295	0.000603278	0.00361967
rs13426290	2	14567453	14	2	12	331508	0.00422295	0.000603278	0.00361967
rs16861736	2	14570973	14	2	12	331508	0.00422295	0.000603278	0.00361967
rs35757962	2	14574737	14	2	12	331508	0.00422295	0.000603278	0.00361967
rs4426508	2	14580815	14	2	12	331508	0.00422295	0.000603278	0.00361967
rs114976535	2	14585561	14	2	12	331508	0.00422295	0.000603278	0.00361967
rs66942351	2	14589436	14	2	12	331508	0.00422295	0.000603278	0.00361967
rs1515937	2	14590882	14	2	12	331508	0.00422295	0.000603278	0.00361967
rs74468475	2	14590951	14	2	12	331508	0.00422295	0.000603278	0.00361967
rs72785304	2	14603381	14	2	12	331508	0.00422295	0.000603278	0.00361967
rs116667227	2	14603874	13	2	11	331509	0.00392131	0.000603278	0.00331803
rs72785314	2	14615613	8	2	6	331514	0.00241311	0.000603278	0.00180983
rs77868162	2	14616312	8	2	6	331514	0.00241311	0.000603278	0.00180983
rs76938515	2	14635503	8	2	6	331514	0.00241311	0.000603278	0.00180983
rs4449107	2	14639916	8	2	6	331514	0.00241311	0.000603278	0.00180983
rs4334475	2	14640349	8	2	6	331514	0.00241311	0.000603278	0.00180983
rs62133407	2	14648721	8	2	6	331514	0.00241311	0.000603278	0.00180983
rs12476813	2	14649031	8	2	6	331514	0.00241311	0.000603278	0.00180983
rs12474428	2	14650536	8	2	6	331514	0.00241311	0.000603278	0.00180983
rs114680591	2	14650753	8	2	6	331514	0.00241311	0.000603278	0.00180983
rs4669991	2	14650971	8	2	6	331514	0.00241311	0.000603278	0.00180983
rs4669992	2	14651181	8	2	6	331514	0.00241311	0.000603278	0.00180983
rs10929915	2	14651888	8	2	6	331514	0.00241311	0.000603278	0.00180983
rs10203476	2	14652352	8	2	6	331514	0.00241311	0.000603278	0.00180983
rs77592957	2	14655021	8	2	6	331514	0.00241311	0.000603278	0.00180983
rs59865461	2	14655336	8	2	6	331514	0.00241311	0.000603278	0.00180983
rs111282792	2	14658051	8	2	6	331514	0.00241311	0.000603278	0.00180983
rs79879855	2	14661788	8	2	6	331514	0.00241311	0.000603278	0.00180983
rs12467080	2	14663557	8	2	6	331514	0.00241311	0.000603278	0.00180983
rs55878156	2	14664491	8	2	6	331514	0.00241311	0.000603278	0.00180983
rs11895101	2	14664859	8	2	6	331514	0.00241311	0.000603278	0.00180983
rs13007599	2	14673337	8	2	6	331514	0.00241311	0.000603278	0.00180983
rs13396744	2	14674474	8	2	6	331514	0.00241311	0.000603278	0.00180983
rs61632335	2	14677085	8	2	6	331514	0.00241311	0.000603278	0.00180983
rs116781422	2	14678135	8	2	6	331514	0.00241311	0.000603278	0.00180983
rs75835247	2	14684097	8	2	6	331514	0.00241311	0.000603278	0.00180983
rs62133436	2	14686828	8	2	6	331514	0.00241311	0.000603278	0.00180983
rs10176853	2	14688048	8	2	6	331514	0.00241311	0.000603278	0.00180983
rs2696904	2	14693095	8	2	6	331514	0.00241311	0.000603278	0.00180983
rs60614842	2	14695412	8	2	6	331514	0.00241311	0.000603278	0.00180983
rs35617940	2	14699817	8	2	6	331514	0.00241311	0.000603278	0.00180983
rs2890477	2	14717005	8	2	6	331514	0.00241311	0.000603278	0.00180983
rs115711142	2	14725102	8	2	6	331514	0.00241311	0.000603278	0.00180983
rs79387838	2	14725961	8	2	6	331514	0.00241311	0.000603278	0.00180983
rs112406556	2	14726687	8	2	6	331514	0.00241311	0.000603278	0.00180983
rs6432465	2	14730078	8	2	6	331514	0.00241311	0.000603278	0.00180983
rs1434963	2	14745038	7	2	5	331515	0.00211147	0.000603278	0.0015082
rs6760233	2	14746168	7	2	5	331515	0.00211147	0.000603278	0.0015082
rs72610755	2	14749628	7	2	5	331515	0.00211147	0.000603278	0.0015082
rs4670010	2	14751229	7	2	5	331515	0.00211147	0.000603278	0.0015082
rs55983360	2	14766160	7	2	5	331515	0.00211147	0.000603278	0.0015082
rs17349763	2	14766814	7	2	5	331515	0.00211147	0.000603278	0.0015082
rs62131670	2	14771124	7	2	5	331515	0.00211147	0.000603278	0.0015082
rs78607687	2	14774094	7	2	5	331515	0.00211147	0.000603278	0.0015082
rs148592039	2	14774243	7	2	5	331515	0.00211147	0.000603278	0.0015082
rs78329313	2	14781200	7	2	5	331515	0.00211147	0.000603278	0.0015082
rs76670382	2	14782332	7	2	5	331515	0.00211147	0.000603278	0.0015082
rs10200543	2	14791178	7	2	5	331515	0.00211147	0.000603278	0.0015082
rs80294239	2	14798196	7	2	5	331515	0.00211147	0.000603278	0.0015082
rs62131671	2	14798517	0	0	0	331552	0	0	0
rs7602441	2	14801501	7	2	5	331515	0.00211147	0.000603278	0.0015082
rs80063776	2	14805595	7	2	5	331515	0.00211147	0.000603278	0.0015082
rs6752249	2	14809277	7	2	5	331515	0.00211147	0.000603278	0.0015082
rs75344975	2	14809317	7	2	5	331515	0.00211147	0.000603278	0.0015082
rs72767518	2	14819046	7	2	5	331515	0.00211147	0.000603278	0.0015082
rs10048794	2	14825598	7	2	5	331515	0.00211147	0.000603278	0.0015082
rs116004480	2	14828904	6	2	4	331516	0.00180983	0.000603278	0.00120656
rs1115400	2	14835114	6	2	4	331516	0.00180983	0.000603278	0.00120656
rs116178965	2	14837933	6	2	4	331516	0.00180983	0.000603278	0.00120656
rs78541178	2	14841444	6	2	4	331516	0.00180983	0.000603278	0.00120656
rs71435446	2	14844006	6	2	4	331516	0.00180983	0.000603278	0.00120656
rs62131673	2	14844707	6	2	4	331516	0.00180983	0.000603278	0.00120656
rs57984056	2	14864643	6	2	4	331516	0.00180983	0.000603278	0.00120656
rs4670019	2	14869018	6	2	4	331516	0.00180983	0.000603278	0.00120656
rs116152403	2	14871015	6	2	4	331516	0.00180983	0.000603278	0.00120656
rs2714237	2	14874981	6	2	4	331516	0.00180983	0.000603278	0.00120656
rs77001648	2	14877123	6	2	4	331516	0.00180983	0.000603278	0.00120656
rs76765590	2	14877344	6	2	4	331516	0.00180983	0.000603278	0.00120656
rs77519752	2	14877905	0	0	0	331552	0	0	0
rs116577295	2	14886998	6	2	4	331516	0.00180983	0.000603278	0.00120656
rs2714247	2	14889151	6	2	4	331516	0.00180983	0.000603278	0.00120656
rs6732328	2	14899643	6	2	4	331516	0.00180983	0.000603278	0.00120656
rs116542673	2	14909505	6	2	4	331516	0.00180983	0.000603278	0.00120656
rs62131680	2	14951093	6	2	4	331516	0.00180983	0.000603278	0.00120656
rs7558005	2	14951660	6	2	4	331516	0.00180983	0.000603278	0.00120656
rs6432477	2	14956085	7	2	5	331515	0.00211147	0.000603278	0.0015082
rs79873290	2	14956721	7	2	5	331515	0.00211147	0.000603278	0.0015082
rs6432479	2	14958250	7	2	5	331515	0.00211147	0.000603278	0.0015082
rs2705839	2	14958858	7	2	5	331515	0.00211147	0.000603278	0.0015082
rs116367979	2	14965044	8	3	5	331514	0.00241311	0.000904917	0.0015082
rs79940538	2	14965355	8	3	5	331514	0.00241311	0.000904917	0.0015082
rs2380625	2	14969399	8	3	5	331514	0.00241311	0.000904917	0.0015082
rs2714272	2	14983540	8	3	5	331514	0.00241311	0.000904917	0.0015082
rs114354303	2	14983619	8	3	5	331514	0.00241311	0.000904917	0.0015082
rs72769508	2	15004818	8	3	5	331514	0.00241311	0.000904917	0.0015082
rs1518784	2	15008865	8	3	5	331514	0.00241311	0.000904917	0.0015082
rs10197167	2	15025936	8	3	5	331514	0.00241311	0.000904917	0.0015082
rs7573774	2	15028162	8	3	5	331514	0.00241311	0.000904917	0.0015082
rs79961853	2	15032805	8	3	5	331514	0.00241311	0.000904917	0.0015082
rs112432214	2	15034477	8	3	5	331514	0.00241311	0.000904917	0.0015082
rs113923086	2	15039047	8	3	5	331514	0.00241311	0.000904917	0.0015082
rs12468451	2	15040482	8	3	5	331514	0.00241311	0.000904917	0.0015082
rs10186602	2	15043046	10	3	7	331512	0.00301639	0.000904917	0.00211147
rs74348509	2	15046102	10	3	7	331512	0.00301639	0.000904917	0.00211147
rs57475156	2	15051742	13	3	10	331509	0.00392131	0.000904917	0.00301639
rs1518796	2	15056905	13	3	10	331509	0.00392131	0.000904917	0.00301639
rs77332993	2	15068206	13	3	10	331509	0.00392131	0.000904917	0.00301639
rs1010957	2	15069050	13	3	10	331509	0.00392131	0.000904917	0.00301639
rs77987410	2	15070498	13	3	10	331509	0.00392131	0.000904917	0.00301639
rs62131694	2	15070704	13	3	10	331509	0.00392131	0.000904917	0.00301639
rs10169345	2	15072226	13	3	10	331509	0.00392131	0.000904917	0.00301639
rs115122011	2	15077706	12	3	9	331510	0.00361967	0.000904917	0.00271475
rs7583093	2	15085059	12	3	9	331510	0.00361967	0.000904917	0.00271475
rs16862171	2	15094374	12	3	9	331510	0.00361967	0.000904917	0.00271475
rs16862181	2	15098268	12	3	9	331510	0.00361967	0.000904917	0.00271475
rs705102	2	15100574	12	3	9	331510	0.00361967	0.000904917	0.00271475
rs115686489	2	15102695	12	3	9	331510	0.00361967	0.000904917	0.00271475
rs115860587	2	15108652	12	3	9	331510	0.00361967	0.000904917	0.00271475
rs73915260	2	15112124	12	3	9	331510	0.00361967	0.000904917	0.00271475
rs116022747	2	15113212	12	3	9	331510	0.00361967	0.000904917	0.00271475
rs79452321	2	15116431	12	3	9	331510	0.00361967	0.000904917	0.00271475
rs71435453	2	15116501	12	3	9	331510	0.00361967	0.000904917	0.00271475
rs115288271	2	15119582	12	3	9	331510	0.00361967	0.000904917	0.00271475
rs11674236	2	15123783	11	3	8	331511	0.00331803	0.000904917	0.00241311
rs115708903	2	15124722	11	3	8	331511	0.00331803	0.000904917	0.00241311
rs10495642	2	15132043	11	3	8	331511	0.00331803	0.000904917	0.00241311
rs76324910	2	15137975	8	3	5	331514	0.00241311	0.000904917	0.0015082
rs78402769	2	15140042	8	3	5	331514	0.00241311	0.000904917	0.0015082
rs7558470	2	15145400	8	3	5	331514	0.00241311	0.000904917	0.0015082
rs75406739	2	15151209	8	3	5	331514	0.00241311	0.000904917	0.0015082
rs116788583	2	15152040	8	3	5	331514	0.00241311	0.000904917	0.0015082
rs4670071	2	15171074	8	3	5	331514	0.00241311	0.000904917	0.0015082
rs59337708	2	15175166	8	3	5	331514	0.00241311	0.000904917	0.0015082
rs12612887	2	15177110	8	3	5	331514	0.00241311	0.000904917	0.0015082
rs11682432	2	15181098	8	3	5	331514	0.00241311	0.000904917	0.0015082
rs73917709	2	15188137	8	3	5	331514	0.00241311	0.000904917	0.0015082
rs76003788	2	15188689	8	3	5	331514	0.00241311	0.000904917	0.0015082
rs114296796	2	15189435	8	3	5	331514	0.00241311	0.000904917	0.0015082
rs72771100	2	15191646	8	3	5	331514	0.00241311	0.000904917	0.0015082
rs6731833	2	15192605	8	3	5	331514	0.00241311	0.000904917	0.0015082
rs10206283	2	15193819	8	3	5	331514	0.00241311	0.000904917	0.0015082
rs12471484	2	15194928	8	3	5	331514	0.00241311	0.000904917	0.0015082
rs77848791	2	15195978	8	3	5	331514	0.00241311	0.000904917	0.0015082
rs6734883	2	15198973	8	3	5	331514	0.00241311	0.000904917	0.0015082
rs77886065	2	15201341	8	3	5	331514	0.00241311	0.000904917	0.0015082
rs1178199	2	15217710	7	2	5	331515	0.00211147	0.000603278	0.0015082
rs7589585	2	15218152	7	2	5	331515	0.00211147	0.000603278	0.0015082
rs78841594	2	15218339	7	2	5	331515	0.00211147	0.000603278	0.0015082
rs10211655	2	15230603	7	2	5	331515	0.00211147	0.000603278	0.0015082
rs56081542	2	15230964	7	2	5	331515	0.00211147	0.000603278	0.0015082
rs10171235	2	15232825	7	2	5	331515	0.00211147	0.000603278	0.0015082
rs75268432	2	15243992	7	2	5	331515	0.00211147	0.000603278	0.0015082
rs80212150	2	15253215	7	2	5	331515	0.00211147	0.000603278	0.0015082
rs35029578	2	15253866	7	2	5	331515	0.00211147	0.000603278	0.0015082
rs75392434	2	15255336	7	2	5	331515	0.00211147	0.000603278	0.0015082
rs10204216	2	15257896	7	2	5	331515	0.00211147	0.000603278	0.0015082
rs2380634	2	15258417	7	2	5	331515	0.00211147	0.000603278	0.0015082
rs74387927	2	15260445	7	2	5	331515	0.00211147	0.000603278	0.0015082
rs7597138	2	15264003	7	2	5	331515	0.00211147	0.000603278	0.0015082
rs62121465	2	15268131	8	3	5	331514	0.00241311	0.000904917	0.0015082
rs67924784	2	15270750	8	3	5	331514	0.00241311	0.000904917	0.0015082
rs62121466	2	15275016	8	3	5	331514	0.00241311	0.000904917	0.0015082
rs16862376	2	15277831	8	3	5	331514	0.00241311	0.000904917	0.0015082
rs11688502	2	15278561	8	3	5	331514	0.00241311	0.000904917	0.0015082
Affx-18239689	2	15280265	8	3	5	331514	0.00241311	0.000904917	0.0015082
rs16862381	2	15281048	8	3	5	331514	0.00241311	0.000904917	0.0015082
rs55655345	2	15288020	8	3	5	331514	0.00241311	0.000904917	0.0015082
rs34941342	2	15289229	8	3	5	331514	0.00241311	0.000904917	0.0015082
rs4668435	2	15293720	8	3	5	331514	0.00241311	0.000904917	0.0015082
rs35164172	2	15294491	8	3	5	331514	0.00241311	0.000904917	0.0015082
rs4294976	2	15297306	8	3	5	331514	0.00241311	0.000904917	0.0015082
rs2380644	2	15297593	8	3	5	331514	0.00241311	0.000904917	0.0015082
rs7608570	2	15301955	8	3	5	331514	0.00241311	0.000904917	0.0015082
rs60558991	2	15303504	8	3	5	331514	0.00241311	0.000904917	0.0015082
rs6732271	2	15303781	8	3	5	331514	0.00241311	0.000904917	0.0015082
rs186548124	2	15306125	8	3	5	331514	0.00241311	0.000904917	0.0015082
rs2241348	2	15306861	8	3	5	331514	0.00241311	0.000904917	0.0015082
rs71435466	2	15310671	13	3	10	331509	0.00392131	0.000904917	0.00301639
rs80120987	2	15313195	13	3	10	331509	0.00392131	0.000904917	0.00301639
rs12615922	2	15316104	13	3	10	331509	0.00392131	0.000904917	0.00301639
rs62121508	2	15323906	14	4	10	331508	0.00422295	0.00120656	0.00301639
rs34314139	2	15328444	14	4	10	331508	0.00422295	0.00120656	0.00301639
rs6736969	2	15329526	14	4	10	331508	0.00422295	0.00120656	0.00301639
rs78134441	2	15334204	14	4	10	331508	0.00422295	0.00120656	0.00301639
rs78800205	2	15338861	14	4	10	331508	0.00422295	0.00120656	0.00301639
rs116157811	2	15356201	16	4	12	331506	0.00482623	0.00120656	0.00361967
rs7594619	2	15362114	16	4	12	331506	0.00482623	0.00120656	0.00361967
rs76721334	2	15365003	16	4	12	331506	0.00482623	0.00120656	0.00361967
rs6710817	2	15372562	16	4	12	331506	0.00482623	0.00120656	0.00361967
Affx-80269550	2	15374816	16	4	12	331506	0.00482623	0.00120656	0.00361967
rs3764922	2	15378381	16	4	12	331506	0.00482623	0.00120656	0.00361967
rs60917669	2	15384880	16	4	12	331506	0.00482623	0.00120656	0.00361967
rs2042144	2	15393316	17	4	13	331505	0.00512786	0.00120656	0.00392131
rs114447447	2	15400663	17	4	13	331505	0.00512786	0.00120656	0.00392131
rs80124439	2	15402818	17	4	13	331505	0.00512786	0.00120656	0.00392131
rs17610576	2	15404577	17	4	13	331505	0.00512786	0.00120656	0.00392131
rs962616	2	15413179	17	5	12	331505	0.00512786	0.0015082	0.00361967
rs77693667	2	15419587	16	5	11	331506	0.00482623	0.0015082	0.00331803
rs72776647	2	15422348	16	5	11	331506	0.00482623	0.0015082	0.00331803
Affx-89010019	2	15432682	17	5	12	331505	0.00512786	0.0015082	0.00361967
rs146449593	2	15432775	17	5	12	331505	0.00512786	0.0015082	0.00361967
rs114082492	2	15435623	17	5	12	331505	0.00512786	0.0015082	0.00361967
rs115731818	2	15442241	17	5	12	331505	0.00512786	0.0015082	0.00361967
rs10173491	2	15451774	17	5	12	331505	0.00512786	0.0015082	0.00361967
rs34962722	2	15468425	17	5	12	331505	0.00512786	0.0015082	0.00361967
rs143724414	2	15470841	17	5	12	331505	0.00512786	0.0015082	0.00361967
rs59716943	2	15471000	17	5	12	331505	0.00512786	0.0015082	0.00361967
rs77008070	2	15471323	17	5	12	331505	0.00512786	0.0015082	0.00361967
rs75763335	2	15472019	17	5	12	331505	0.00512786	0.0015082	0.00361967
rs115222651	2	15489040	16	4	12	331506	0.00482623	0.00120656	0.00361967
rs114241341	2	15490666	16	4	12	331506	0.00482623	0.00120656	0.00361967
rs72776673	2	15494985	17	4	13	331505	0.00512786	0.00120656	0.00392131
rs35489395	2	15496430	17	4	13	331505	0.00512786	0.00120656	0.00392131
rs3731997	2	15496708	17	4	13	331505	0.00512786	0.00120656	0.00392131
Affx-52335234	2	15506761	17	4	13	331505	0.00512786	0.00120656	0.00392131
rs77543542	2	15509503	17	4	13	331505	0.00512786	0.00120656	0.00392131
rs79830764	2	15517791	17	5	12	331505	0.00512786	0.0015082	0.00361967
rs116210837	2	15519924	17	5	12	331505	0.00512786	0.0015082	0.00361967
rs116831559	2	15522553	17	5	12	331505	0.00512786	0.0015082	0.00361967
rs1019358	2	15524042	17	5	12	331505	0.00512786	0.0015082	0.00361967
rs147322367	2	15534391	16	5	11	331506	0.00482623	0.0015082	0.00331803
rs16862653	2	15542352	16	5	11	331506	0.00482623	0.0015082	0.00331803
rs115481844	2	15543514	16	5	11	331506	0.00482623	0.0015082	0.00331803
rs76198426	2	15546654	16	5	11	331506	0.00482623	0.0015082	0.00331803
rs74630431	2	15553189	16	5	11	331506	0.00482623	0.0015082	0.00331803
rs143012720	2	15555780	16	5	11	331506	0.00482623	0.0015082	0.00331803
Affx-80216194	2	15557812	16	5	11	331506	0.00482623	0.0015082	0.00331803
rs116180907	2	15577812	16	5	11	331506	0.00482623	0.0015082	0.00331803
rs11674618	2	15593035	16	5	11	331506	0.00482623	0.0015082	0.00331803
rs56750280	2	15593748	16	5	11	331506	0.00482623	0.0015082	0.00331803
rs75041930	2	15594755	16	5	11	331506	0.00482623	0.0015082	0.00331803
rs10169837	2	15596096	16	5	11	331506	0.00482623	0.0015082	0.00331803
Affx-18278570	2	15601287	16	5	11	331506	0.00482623	0.0015082	0.00331803
rs116458109	2	15601897	16	5	11	331506	0.00482623	0.0015082	0.00331803
rs141724661	2	15607494	16	5	11	331506	0.00482623	0.0015082	0.00331803
rs4668909	2	15607842	16	5	11	331506	0.00482623	0.0015082	0.00331803
Affx-80269553	2	15614244	16	5	11	331506	0.00482623	0.0015082	0.00331803
rs76459791	2	15618404	16	5	11	331506	0.00482623	0.0015082	0.00331803
rs115049119	2	15624316	16	5	11	331506	0.00482623	0.0015082	0.00331803
rs2287260	2	15624810	16	5	11	331506	0.00482623	0.0015082	0.00331803
rs17391264	2	15628223	16	5	11	331506	0.00482623	0.0015082	0.00331803
rs56139147	2	15643440	14	5	9	331508	0.00422295	0.0015082	0.00271475
rs16862707	2	15643670	14	5	9	331508	0.00422295	0.0015082	0.00271475
rs767624	2	15648219	14	5	9	331508	0.00422295	0.0015082	0.00271475
rs76750678	2	15659283	14	5	9	331508	0.00422295	0.0015082	0.00271475
rs7581919	2	15664756	14	5	9	331508	0.00422295	0.0015082	0.00271475
rs77024790	2	15664988	14	5	9	331508	0.00422295	0.0015082	0.00271475
rs116464678	2	15667102	14	5	9	331508	0.00422295	0.0015082	0.00271475
rs13029846	2	15674686	14	5	9	331508	0.00422295	0.0015082	0.00271475
rs12986655	2	15677336	14	5	9	331508	0.00422295	0.0015082	0.00271475
Affx-18288678	2	15694164	9	5	4	331513	0.00271475	0.0015082	0.00120656
rs138546465	2	15696945	9	5	4	331513	0.00271475	0.0015082	0.00120656
rs13017772	2	15699660	7	5	2	331515	0.00211147	0.0015082	0.000603278
rs72780818	2	15705678	6	5	1	331516	0.00180983	0.0015082	0.000301639
rs17391362	2	15707240	0	0	0	331552	0	0	0
rs6750232	2	15714958	6	5	1	331516	0.00180983	0.0015082	0.000301639
rs76494588	2	15720775	6	5	1	331516	0.00180983	0.0015082	0.000301639
rs13391772	2	15722503	6	5	1	331516	0.00180983	0.0015082	0.000301639
rs72780837	2	15722629	6	5	1	331516	0.00180983	0.0015082	0.000301639
rs3755132	2	15729820	5	5	0	331517	0.0015082	0.0015082	0
rs79766822	2	15733626	5	5	0	331517	0.0015082	0.0015082	0
rs147696327	2	15735621	5	5	0	331517	0.0015082	0.0015082	0
rs114543516	2	15737304	5	5	0	331517	0.0015082	0.0015082	0
rs75048671	2	15742570	5	5	0	331517	0.0015082	0.0015082	0
rs7575749	2	15745839	5	5	0	331517	0.0015082	0.0015082	0
rs13427798	2	15755354	5	5	0	331517	0.0015082	0.0015082	0
rs184848644	2	15757901	5	5	0	331517	0.0015082	0.0015082	0
rs77552768	2	15763097	5	5	0	331517	0.0015082	0.0015082	0
rs78478895	2	15765538	0	0	0	331552	0	0	0
rs72780884	2	15770703	6	6	0	331516	0.00180983	0.00180983	0
rs115444796	2	15770778	6	6	0	331516	0.00180983	0.00180983	0
rs4668949	2	15771615	6	6	0	331516	0.00180983	0.00180983	0
rs78297407	2	15772892	6	6	0	331516	0.00180983	0.00180983	0
rs116692879	2	15773651	6	6	0	331516	0.00180983	0.00180983	0
rs807632	2	15773972	6	6	0	331516	0.00180983	0.00180983	0
rs77709565	2	15774830	6	6	0	331516	0.00180983	0.00180983	0
rs80194500	2	15775805	6	6	0	331516	0.00180983	0.00180983	0
rs79975539	2	15777502	6	6	0	331516	0.00180983	0.00180983	0
rs79055811	2	15778252	6	6	0	331516	0.00180983	0.00180983	0
rs807628	2	15778300	6	6	0	331516	0.00180983	0.00180983	0
rs112074350	2	15781221	6	6	0	331516	0.00180983	0.00180983	0
rs2287637	2	15783051	6	6	0	331516	0.00180983	0.00180983	0
rs72780900	2	15785070	6	6	0	331516	0.00180983	0.00180983	0
rs807603	2	15792518	6	6	0	331516	0.00180983	0.00180983	0
rs75594357	2	15806608	6	6	0	331516	0.00180983	0.00180983	0
rs876718	2	15808935	6	6	0	331516	0.00180983	0.00180983	0
rs115814806	2	15811520	6	6	0	331516	0.00180983	0.00180983	0
rs8179513	2	15812683	6	6	0	331516	0.00180983	0.00180983	0
rs116202778	2	15813623	6	6	0	331516	0.00180983	0.00180983	0
rs72782826	2	15815427	6	6	0	331516	0.00180983	0.00180983	0
rs13415363	2	15818626	6	6	0	331516	0.00180983	0.00180983	0
rs58356038	2	15821601	6	6	0	331516	0.00180983	0.00180983	0
rs76401445	2	15824458	6	6	0	331516	0.00180983	0.00180983	0
rs114996110	2	15825062	6	6	0	331516	0.00180983	0.00180983	0
rs1559032	2	15826450	6	6	0	331516	0.00180983	0.00180983	0
rs6733775	2	15826700	6	6	0	331516	0.00180983	0.00180983	0
rs6431723	2	15829401	6	6	0	331516	0.00180983	0.00180983	0
rs62115340	2	15831182	6	6	0	331516	0.00180983	0.00180983	0
rs76021252	2	15831268	6	6	0	331516	0.00180983	0.00180983	0
rs6754458	2	15834052	5	5	0	331517	0.0015082	0.0015082	0
rs4668960	2	15839424	3	3	0	331519	0.000904917	0.000904917	0
rs114763279	2	15842803	3	3	0	331519	0.000904917	0.000904917	0
rs116051828	2	15845588	3	3	0	331519	0.000904917	0.000904917	0
rs55639077	2	15847305	3	3	0	331519	0.000904917	0.000904917	0
rs13410970	2	15855950	3	3	0	331519	0.000904917	0.000904917	0
rs115381654	2	15857661	3	3	0	331519	0.000904917	0.000904917	0
rs62117263	2	15861605	3	3	0	331519	0.000904917	0.000904917	0
rs76464830	2	15862058	0	0	0	331552	0	0	0
rs7591368	2	15862330	3	3	0	331519	0.000904917	0.000904917	0
rs6431731	2	15863002	3	3	0	331519	0.000904917	0.000904917	0
rs11884807	2	15863154	3	3	0	331519	0.000904917	0.000904917	0
rs114336965	2	15863354	3	3	0	331519	0.000904917	0.000904917	0
rs2112102	2	15872796	3	3	0	331519	0.000904917	0.000904917	0
rs7583249	2	15873092	3	3	0	331519	0.000904917	0.000904917	0
rs72782873	2	15882894	3	3	0	331519	0.000904917	0.000904917	0
rs4668968	2	15885286	3	3	0	331519	0.000904917	0.000904917	0
rs10929383	2	15887726	3	3	0	331519	0.000904917	0.000904917	0
rs12692277	2	15889140	3	3	0	331519	0.000904917	0.000904917	0
rs12472678	2	15891558	3	3	0	331519	0.000904917	0.000904917	0
rs72782876	2	15892797	3	3	0	331519	0.000904917	0.000904917	0
rs79706376	2	15895594	3	3	0	331519	0.000904917	0.000904917	0
rs13417353	2	15898212	3	3	0	331519	0.000904917	0.000904917	0
rs72782882	2	15898691	3	3	0	331519	0.000904917	0.000904917	0
rs4668464	2	15900788	3	3	0	331519	0.000904917	0.000904917	0
rs2112101	2	15902679	3	3	0	331519	0.000904917	0.000904917	0
rs2544531	2	15904041	3	3	0	331519	0.000904917	0.000904917	0
rs79772892	2	15904447	3	3	0	331519	0.000904917	0.000904917	0
rs6728750	2	15904734	3	3	0	331519	0.000904917	0.000904917	0
rs11677834	2	15905167	3	3	0	331519	0.000904917	0.000904917	0
rs2693023	2	15909981	3	3	0	331519	0.000904917	0.000904917	0
rs10929387	2	15912926	3	3	0	331519	0.000904917	0.000904917	0
rs34092493	2	15913628	3	3	0	331519	0.000904917	0.000904917	0
rs78818646	2	15923472	3	3	0	331519	0.000904917	0.000904917	0
rs2693022	2	15924704	3	3	0	331519	0.000904917	0.000904917	0
rs2544527	2	15926168	3	3	0	331519	0.000904917	0.000904917	0
rs4668984	2	15927399	3	3	0	331519	0.000904917	0.000904917	0
rs6733850	2	15930951	3	3	0	331519	0.000904917	0.000904917	0
rs7586759	2	15931309	3	3	0	331519	0.000904917	0.000904917	0
rs2380674	2	15931387	3	3	0	331519	0.000904917	0.000904917	0
rs17439758	2	15933501	3	3	0	331519	0.000904917	0.000904917	0
rs12998452	2	15934372	3	3	0	331519	0.000904917	0.000904917	0
rs1121916	2	15935838	3	3	0	331519	0.000904917	0.000904917	0
rs11894034	2	15940948	3	3	0	331519	0.000904917	0.000904917	0
rs116219663	2	15941360	3	3	0	331519	0.000904917	0.000904917	0
rs10929391	2	15943024	3	3	0	331519	0.000904917	0.000904917	0
rs7604003	2	15947105	3	3	0	331519	0.000904917	0.000904917	0
rs11687741	2	15952057	3	3	0	331519	0.000904917	0.000904917	0
rs77445027	2	15952424	3	3	0	331519	0.000904917	0.000904917	0
rs76215864	2	15955963	3	3	0	331519	0.000904917	0.000904917	0
rs7598030	2	15957549	3	3	0	331519	0.000904917	0.000904917	0
rs115891765	2	15957820	3	3	0	331519	0.000904917	0.000904917	0
rs80145828	2	15960631	3	3	0	331519	0.000904917	0.000904917	0
rs76371572	2	15961194	3	3	0	331519	0.000904917	0.000904917	0
rs7586898	2	15961599	3	3	0	331519	0.000904917	0.000904917	0
rs56767269	2	15963874	3	3	0	331519	0.000904917	0.000904917	0
rs11900348	2	15965899	3	3	0	331519	0.000904917	0.000904917	0
rs7582501	2	15966159	3	3	0	331519	0.000904917	0.000904917	0
rs77495965	2	15966623	0	0	0	331552	0	0	0
rs62115372	2	15966906	3	3	0	331519	0.000904917	0.000904917	0
rs61557349	2	15970339	3	3	0	331519	0.000904917	0.000904917	0
rs78763602	2	15973048	3	3	0	331519	0.000904917	0.000904917	0
rs67746434	2	15976021	3	3	0	331519	0.000904917	0.000904917	0
rs79772286	2	15977818	3	3	0	331519	0.000904917	0.000904917	0
rs10495646	2	15981983	3	3	0	331519	0.000904917	0.000904917	0
rs7564455	2	15983519	3	3	0	331519	0.000904917	0.000904917	0
rs56848490	2	15983664	3	3	0	331519	0.000904917	0.000904917	0
rs113994477	2	15984111	3	3	0	331519	0.000904917	0.000904917	0
rs4490149	2	15984215	3	3	0	331519	0.000904917	0.000904917	0
rs4566338	2	15984500	3	3	0	331519	0.000904917	0.000904917	0
rs55751005	2	15987324	3	3	0	331519	0.000904917	0.000904917	0
rs113998983	2	15991403	3	3	0	331519	0.000904917	0.000904917	0
rs75872155	2	16008695	3	3	0	331519	0.000904917	0.000904917	0
rs80079604	2	16010785	3	3	0	331519	0.000904917	0.000904917	0
rs77182326	2	16011126	3	3	0	331519	0.000904917	0.000904917	0
rs7576743	2	16011511	3	3	0	331519	0.000904917	0.000904917	0
rs2380707	2	16012630	3	3	0	331519	0.000904917	0.000904917	0
rs11691710	2	16021097	3	3	0	331519	0.000904917	0.000904917	0
rs10929398	2	16025538	3	3	0	331519	0.000904917	0.000904917	0
rs116139222	2	16028125	3	3	0	331519	0.000904917	0.000904917	0
rs80198963	2	16031132	3	3	0	331519	0.000904917	0.000904917	0
rs36082346	2	16031488	3	3	0	331519	0.000904917	0.000904917	0
rs72768986	2	16035160	3	3	0	331519	0.000904917	0.000904917	0
rs11676479	2	16036368	3	3	0	331519	0.000904917	0.000904917	0
rs72768992	2	16045662	3	3	0	331519	0.000904917	0.000904917	0
rs2559076	2	16051929	3	3	0	331519	0.000904917	0.000904917	0
rs115459805	2	16052245	3	3	0	331519	0.000904917	0.000904917	0
rs76566574	2	16052497	3	3	0	331519	0.000904917	0.000904917	0
rs11883561	2	16059499	3	3	0	331519	0.000904917	0.000904917	0
rs114714996	2	16060989	3	3	0	331519	0.000904917	0.000904917	0
rs3796001	2	16061469	3	3	0	331519	0.000904917	0.000904917	0
rs72770517	2	16062131	3	3	0	331519	0.000904917	0.000904917	0
rs62114739	2	16063734	3	3	0	331519	0.000904917	0.000904917	0
rs72770523	2	16067799	3	3	0	331519	0.000904917	0.000904917	0
rs79631687	2	16071523	3	3	0	331519	0.000904917	0.000904917	0
rs34819173	2	16072393	3	3	0	331519	0.000904917	0.000904917	0
rs34421427	2	16072584	3	3	0	331519	0.000904917	0.000904917	0
rs10173329	2	16077736	3	3	0	331519	0.000904917	0.000904917	0
rs3755134	2	16084417	3	3	0	331519	0.000904917	0.000904917	0
rs115776793	2	16084879	3	3	0	331519	0.000904917	0.000904917	0
rs10205809	2	16088880	3	3	0	331519	0.000904917	0.000904917	0
rs76544730	2	16089457	3	3	0	331519	0.000904917	0.000904917	0
rs9789773	2	16095890	3	3	0	331519	0.000904917	0.000904917	0
rs12987965	2	16096853	3	3	0	331519	0.000904917	0.000904917	0
rs17441934	2	16105492	3	3	0	331519	0.000904917	0.000904917	0
rs115950722	2	16106419	0	0	0	331552	0	0	0
rs1344662	2	16108891	3	3	0	331519	0.000904917	0.000904917	0
rs11680665	2	16109108	3	3	0	331519	0.000904917	0.000904917	0
rs62116686	2	16114634	3	3	0	331519	0.000904917	0.000904917	0
rs58625850	2	16114755	3	3	0	331519	0.000904917	0.000904917	0
rs60767552	2	16115200	3	3	0	331519	0.000904917	0.000904917	0
rs35135518	2	16120506	3	3	0	331519	0.000904917	0.000904917	0
rs11685620	2	16121864	3	3	0	331519	0.000904917	0.000904917	0
rs59032247	2	16123081	3	3	0	331519	0.000904917	0.000904917	0
rs10929403	2	16126694	3	3	0	331519	0.000904917	0.000904917	0
rs12622315	2	16127607	3	3	0	331519	0.000904917	0.000904917	0
rs6719419	2	16127922	3	3	0	331519	0.000904917	0.000904917	0
rs6751458	2	16128823	3	3	0	331519	0.000904917	0.000904917	0
rs77669638	2	16129982	3	3	0	331519	0.000904917	0.000904917	0
rs66645672	2	16136029	3	3	0	331519	0.000904917	0.000904917	0
rs75251145	2	16137102	3	3	0	331519	0.000904917	0.000904917	0
rs3213827	2	16137237	3	3	0	331519	0.000904917	0.000904917	0
rs2114802	2	16137611	3	3	0	331519	0.000904917	0.000904917	0
rs4669022	2	16137873	3	3	0	331519	0.000904917	0.000904917	0
rs55976064	2	16142903	3	3	0	331519	0.000904917	0.000904917	0
rs10803678	2	16148543	3	3	0	331519	0.000904917	0.000904917	0
rs73915579	2	16151891	3	3	0	331519	0.000904917	0.000904917	0
rs4669026	2	16153159	3	3	0	331519	0.000904917	0.000904917	0
rs72770556	2	16156989	3	3	0	331519	0.000904917	0.000904917	0
rs10197934	2	16158928	3	3	0	331519	0.000904917	0.000904917	0
rs115965251	2	16160841	3	3	0	331519	0.000904917	0.000904917	0
rs16863197	2	16161064	3	3	0	331519	0.000904917	0.000904917	0
rs72770564	2	16164016	3	3	0	331519	0.000904917	0.000904917	0
rs73216314	2	16164996	3	3	0	331519	0.000904917	0.000904917	0
rs6729233	2	16165307	3	3	0	331519	0.000904917	0.000904917	0
rs116073216	2	16166362	3	3	0	331519	0.000904917	0.000904917	0
rs74383502	2	16169076	3	3	0	331519	0.000904917	0.000904917	0
rs6742384	2	16169258	3	3	0	331519	0.000904917	0.000904917	0
rs72770569	2	16169507	3	3	0	331519	0.000904917	0.000904917	0
rs72770570	2	16169933	3	3	0	331519	0.000904917	0.000904917	0
rs13018520	2	16171398	3	3	0	331519	0.000904917	0.000904917	0
rs934054	2	16174249	3	3	0	331519	0.000904917	0.000904917	0
rs10185967	2	16178743	3	3	0	331519	0.000904917	0.000904917	0
rs12994126	2	16180000	3	3	0	331519	0.000904917	0.000904917	0
rs7573901	2	16181683	3	3	0	331519	0.000904917	0.000904917	0
rs2081785	2	16182273	3	3	0	331519	0.000904917	0.000904917	0
rs6727571	2	16182802	3	3	0	331519	0.000904917	0.000904917	0
rs1529404	2	16186454	3	3	0	331519	0.000904917	0.000904917	0
rs1529403	2	16186723	3	3	0	331519	0.000904917	0.000904917	0
rs74744471	2	16189942	2	2	0	331520	0.000603278	0.000603278	0
rs13403480	2	16190518	2	2	0	331520	0.000603278	0.000603278	0
rs58562604	2	16194325	2	2	0	331520	0.000603278	0.000603278	0
rs16863222	2	16195030	2	2	0	331520	0.000603278	0.000603278	0
rs72770599	2	16198091	2	2	0	331520	0.000603278	0.000603278	0
rs10173113	2	16199265	2	2	0	331520	0.000603278	0.000603278	0
rs1365971	2	16199568	2	2	0	331520	0.000603278	0.000603278	0
rs2114797	2	16202336	2	2	0	331520	0.000603278	0.000603278	0
rs73917808	2	16206608	2	2	0	331520	0.000603278	0.000603278	0
rs73917809	2	16207499	2	2	0	331520	0.000603278	0.000603278	0
rs28774402	2	16211334	2	2	0	331520	0.000603278	0.000603278	0
rs61464416	2	16216855	2	2	0	331520	0.000603278	0.000603278	0
rs79908359	2	16218402	2	2	0	331520	0.000603278	0.000603278	0
rs4669035	2	16218710	2	2	0	331520	0.000603278	0.000603278	0
rs35512929	2	16218750	2	2	0	331520	0.000603278	0.000603278	0
rs28504413	2	16220763	2	2	0	331520	0.000603278	0.000603278	0
rs28563134	2	16226985	2	2	0	331520	0.000603278	0.000603278	0
rs28653600	2	16227873	2	2	0	331520	0.000603278	0.000603278	0
rs28368975	2	16231069	3	2	1	331519	0.000904917	0.000603278	0.000301639
rs28408676	2	16231346	3	2	1	331519	0.000904917	0.000603278	0.000301639
rs35137342	2	16233701	3	2	1	331519	0.000904917	0.000603278	0.000301639
rs62118706	2	16236367	3	2	1	331519	0.000904917	0.000603278	0.000301639
rs28654597	2	16240705	3	2	1	331519	0.000904917	0.000603278	0.000301639
rs73917832	2	16240781	3	2	1	331519	0.000904917	0.000603278	0.000301639
rs28434042	2	16241035	3	2	1	331519	0.000904917	0.000603278	0.000301639
rs67932893	2	16242161	3	2	1	331519	0.000904917	0.000603278	0.000301639
rs56306451	2	16243967	3	2	1	331519	0.000904917	0.000603278	0.000301639
rs111267396	2	16244774	3	2	1	331519	0.000904917	0.000603278	0.000301639
rs58204819	2	16245273	3	2	1	331519	0.000904917	0.000603278	0.000301639
rs6605279	2	16249159	3	2	1	331519	0.000904917	0.000603278	0.000301639
rs7424130	2	16249563	3	2	1	331519	0.000904917	0.000603278	0.000301639
rs73212200	2	16249901	3	2	1	331519	0.000904917	0.000603278	0.000301639
rs71447248	2	16251025	3	2	1	331519	0.000904917	0.000603278	0.000301639
rs57031348	2	16252390	3	2	1	331519	0.000904917	0.000603278	0.000301639
rs28666066	2	16252603	3	2	1	331519	0.000904917	0.000603278	0.000301639
rs28549395	2	16252614	3	2	1	331519	0.000904917	0.000603278	0.000301639
rs78506138	2	16359203	3	2	1	331519	0.000904917	0.000603278	0.000301639
rs73213911	2	16361009	3	2	1	331519	0.000904917	0.000603278	0.000301639
rs6531246	2	16362345	3	2	1	331519	0.000904917	0.000603278	0.000301639
rs62114470	2	16362701	3	2	1	331519	0.000904917	0.000603278	0.000301639
rs7369085	2	16368576	3	2	1	331519	0.000904917	0.000603278	0.000301639
rs1022302	2	16369102	3	2	1	331519	0.000904917	0.000603278	0.000301639
rs13000423	2	16370175	3	2	1	331519	0.000904917	0.000603278	0.000301639
rs58155566	2	16370830	3	2	1	331519	0.000904917	0.000603278	0.000301639
rs113446552	2	16371759	3	2	1	331519	0.000904917	0.000603278	0.000301639
rs114672770	2	16372553	3	2	1	331519	0.000904917	0.000603278	0.000301639
rs13011329	2	16376697	3	2	1	331519	0.000904917	0.000603278	0.000301639
rs113376854	2	16378885	3	2	1	331519	0.000904917	0.000603278	0.000301639
rs6732305	2	16380485	3	2	1	331519	0.000904917	0.000603278	0.000301639
rs66566840	2	16381716	3	2	1	331519	0.000904917	0.000603278	0.000301639
rs10201439	2	16381942	3	2	1	331519	0.000904917	0.000603278	0.000301639
rs74905623	2	16382215	3	2	1	331519	0.000904917	0.000603278	0.000301639
rs115795259	2	16382345	3	2	1	331519	0.000904917	0.000603278	0.000301639
rs13415784	2	16387931	3	2	1	331519	0.000904917	0.000603278	0.000301639
rs1429404	2	16388830	3	2	1	331519	0.000904917	0.000603278	0.000301639
rs340724	2	16390699	3	2	1	331519	0.000904917	0.000603278	0.000301639
rs17383430	2	16393486	3	2	1	331519	0.000904917	0.000603278	0.000301639
rs7603747	2	16395528	3	2	1	331519	0.000904917	0.000603278	0.000301639
rs751174	2	16405889	3	2	1	331519	0.000904917	0.000603278	0.000301639
rs586253	2	16408909	3	2	1	331519	0.000904917	0.000603278	0.000301639
rs60327756	2	16408983	3	2	1	331519	0.000904917	0.000603278	0.000301639
rs72772490	2	16409257	0	0	0	331552	0	0	0
rs76468494	2	16409982	3	2	1	331519	0.000904917	0.000603278	0.000301639
rs1429410	2	16410452	3	2	1	331519	0.000904917	0.000603278	0.000301639
rs57129417	2	16410707	3	2	1	331519	0.000904917	0.000603278	0.000301639
rs75378220	2	16418311	2	1	1	331520	0.000603278	0.000301639	0.000301639
rs78702928	2	16418647	2	1	1	331520	0.000603278	0.000301639	0.000301639
rs4832659	2	16419751	2	1	1	331520	0.000603278	0.000301639	0.000301639
rs340734	2	16424846	2	1	1	331520	0.000603278	0.000301639	0.000301639
rs72772494	2	16425046	2	1	1	331520	0.000603278	0.000301639	0.000301639
rs59259030	2	16425286	2	1	1	331520	0.000603278	0.000301639	0.000301639
rs59481130	2	16427549	2	1	1	331520	0.000603278	0.000301639	0.000301639
rs76147874	2	16434240	2	1	1	331520	0.000603278	0.000301639	0.000301639
rs62114518	2	16438041	2	1	1	331520	0.000603278	0.000301639	0.000301639
rs114935192	2	16438049	2	1	1	331520	0.000603278	0.000301639	0.000301639
rs340738	2	16438076	2	1	1	331520	0.000603278	0.000301639	0.000301639
rs115013158	2	16446215	2	1	1	331520	0.000603278	0.000301639	0.000301639
rs340749	2	16446833	2	1	1	331520	0.000603278	0.000301639	0.000301639
rs11902966	2	16449608	2	1	1	331520	0.000603278	0.000301639	0.000301639
rs114105892	2	16453034	2	1	1	331520	0.000603278	0.000301639	0.000301639
rs340766	2	16459130	2	1	1	331520	0.000603278	0.000301639	0.000301639
rs2114428	2	16460999	2	1	1	331520	0.000603278	0.000301639	0.000301639
rs77212232	2	16461517	2	1	1	331520	0.000603278	0.000301639	0.000301639
rs115230391	2	16463955	2	1	1	331520	0.000603278	0.000301639	0.000301639
rs340774	2	16465931	2	1	1	331520	0.000603278	0.000301639	0.000301639
rs11894986	2	16467187	2	1	1	331520	0.000603278	0.000301639	0.000301639
rs6726720	2	16470730	2	1	1	331520	0.000603278	0.000301639	0.000301639
rs75861241	2	16471134	2	1	1	331520	0.000603278	0.000301639	0.000301639
rs75229233	2	16472340	2	1	1	331520	0.000603278	0.000301639	0.000301639
rs66476214	2	16476237	2	1	1	331520	0.000603278	0.000301639	0.000301639
rs7608930	2	16484265	2	1	1	331520	0.000603278	0.000301639	0.000301639
rs17468409	2	16485114	2	1	1	331520	0.000603278	0.000301639	0.000301639
rs66765513	2	16485774	2	1	1	331520	0.000603278	0.000301639	0.000301639
rs680603	2	16488267	2	1	1	331520	0.000603278	0.000301639	0.000301639
rs340795	2	16492603	2	1	1	331520	0.000603278	0.000301639	0.000301639
rs4832490	2	16493067	2	1	1	331520	0.000603278	0.000301639	0.000301639
rs62114554	2	16493690	2	1	1	331520	0.000603278	0.000301639	0.000301639
rs74689862	2	16494344	2	1	1	331520	0.000603278	0.000301639	0.000301639
rs113292416	2	16507015	2	1	1	331520	0.000603278	0.000301639	0.000301639
rs340802	2	16515006	2	1	1	331520	0.000603278	0.000301639	0.000301639
rs340800	2	16516310	2	1	1	331520	0.000603278	0.000301639	0.000301639
rs115265748	2	16519513	2	1	1	331520	0.000603278	0.000301639	0.000301639
rs1430040	2	16527526	2	1	1	331520	0.000603278	0.000301639	0.000301639
rs13430061	2	16529285	2	1	1	331520	0.000603278	0.000301639	0.000301639
rs12993196	2	16535610	2	1	1	331520	0.000603278	0.000301639	0.000301639
rs62116984	2	16540480	2	1	1	331520	0.000603278	0.000301639	0.000301639
rs10495650	2	16543233	2	1	1	331520	0.000603278	0.000301639	0.000301639
rs919432	2	16544056	2	1	1	331520	0.000603278	0.000301639	0.000301639
rs78358212	2	16549005	2	1	1	331520	0.000603278	0.000301639	0.000301639
rs7604555	2	16549538	2	1	1	331520	0.000603278	0.000301639	0.000301639
rs12710674	2	16555022	2	1	1	331520	0.000603278	0.000301639	0.000301639
rs6531084	2	16559585	2	1	1	331520	0.000603278	0.000301639	0.000301639
rs74968020	2	16564389	2	1	1	331520	0.000603278	0.000301639	0.000301639
rs115337805	2	16565414	2	1	1	331520	0.000603278	0.000301639	0.000301639
rs12614259	2	16565749	2	1	1	331520	0.000603278	0.000301639	0.000301639
rs7419969	2	16566761	2	1	1	331520	0.000603278	0.000301639	0.000301639
rs7568076	2	16569224	2	1	1	331520	0.000603278	0.000301639	0.000301639
rs115813446	2	16570079	0	0	0	331552	0	0	0
rs12615917	2	16570281	2	1	1	331520	0.000603278	0.000301639	0.000301639
rs11096528	2	16570708	2	1	1	331520	0.000603278	0.000301639	0.000301639
rs13406518	2	16574533	2	1	1	331520	0.000603278	0.000301639	0.000301639
rs67642542	2	16579208	2	1	1	331520	0.000603278	0.000301639	0.000301639
rs7558647	2	16585431	2	1	1	331520	0.000603278	0.000301639	0.000301639
rs1835319	2	16586057	2	1	1	331520	0.000603278	0.000301639	0.000301639
rs10165670	2	16587642	2	1	1	331520	0.000603278	0.000301639	0.000301639
rs1426695	2	16591167	2	1	1	331520	0.000603278	0.000301639	0.000301639
rs6718098	2	16593423	2	1	1	331520	0.000603278	0.000301639	0.000301639
rs71447253	2	16597819	2	1	1	331520	0.000603278	0.000301639	0.000301639
rs11884936	2	16601616	2	1	1	331520	0.000603278	0.000301639	0.000301639
rs6727105	2	16608730	2	1	1	331520	0.000603278	0.000301639	0.000301639
rs11693852	2	16613558	2	1	1	331520	0.000603278	0.000301639	0.000301639
rs934224	2	16613889	2	1	1	331520	0.000603278	0.000301639	0.000301639
rs12473279	2	16614817	2	1	1	331520	0.000603278	0.000301639	0.000301639
rs72776128	2	16615755	2	1	1	331520	0.000603278	0.000301639	0.000301639
rs116628709	2	16625149	2	1	1	331520	0.000603278	0.000301639	0.000301639
rs13012094	2	16631289	2	1	1	331520	0.000603278	0.000301639	0.000301639
rs62117058	2	16634055	2	1	1	331520	0.000603278	0.000301639	0.000301639
rs115668874	2	16641316	1	1	0	331521	0.000301639	0.000301639	0
rs4832633	2	16648888	1	1	0	331521	0.000301639	0.000301639	0
rs1430050	2	16656766	1	1	0	331521	0.000301639	0.000301639	0
rs6713920	2	16657833	1	1	0	331521	0.000301639	0.000301639	0
rs76744533	2	16663649	1	1	0	331521	0.000301639	0.000301639	0
rs5023163	2	16663741	1	1	0	331521	0.000301639	0.000301639	0
rs16982495	2	16672375	1	1	0	331521	0.000301639	0.000301639	0
rs150196879	2	16693225	1	1	0	331521	0.000301639	0.000301639	0
rs11695429	2	16700388	1	1	0	331521	0.000301639	0.000301639	0
rs116070585	2	16704408	1	1	0	331521	0.000301639	0.000301639	0
rs67863733	2	16704843	1	1	0	331521	0.000301639	0.000301639	0
rs55697098	2	16708674	1	1	0	331521	0.000301639	0.000301639	0
rs116573478	2	16711661	1	1	0	331521	0.000301639	0.000301639	0
rs11690375	2	16712732	1	1	0	331521	0.000301639	0.000301639	0
rs4441471	2	16715408	1	1	0	331521	0.000301639	0.000301639	0
rs62122675	2	16717551	1	1	0	331521	0.000301639	0.000301639	0
rs10195641	2	16740367	1	1	0	331521	0.000301639	0.000301639	0
rs202029542	2	16740728	1	1	0	331521	0.000301639	0.000301639	0
Affx-89021319	2	16742453	1	1	0	331521	0.000301639	0.000301639	0
rs72777915	2	16744190	1	1	0	331521	0.000301639	0.000301639	0
rs79531477	2	16744931	1	1	0	331521	0.000301639	0.000301639	0
rs72777921	2	16769687	1	1	0	331521	0.000301639	0.000301639	0
rs115378661	2	16772924	1	1	0	331521	0.000301639	0.000301639	0
rs11893415	2	16773622	1	1	0	331521	0.000301639	0.000301639	0
rs28405565	2	16773760	1	1	0	331521	0.000301639	0.000301639	0
rs79927443	2	16782588	1	1	0	331521	0.000301639	0.000301639	0
rs967824	2	16786486	1	1	0	331521	0.000301639	0.000301639	0
rs75830409	2	16790722	1	1	0	331521	0.000301639	0.000301639	0
rs77385917	2	16794900	1	1	0	331521	0.000301639	0.000301639	0
rs11679606	2	16795418	1	1	0	331521	0.000301639	0.000301639	0
rs17643147	2	16795553	1	1	0	331521	0.000301639	0.000301639	0
rs6720167	2	16795567	1	1	0	331521	0.000301639	0.000301639	0
rs11888794	2	16796740	1	1	0	331521	0.000301639	0.000301639	0
rs12615415	2	16797659	1	1	0	331521	0.000301639	0.000301639	0
rs6750902	2	16798505	1	1	0	331521	0.000301639	0.000301639	0
rs4832662	2	16802388	1	1	0	331521	0.000301639	0.000301639	0
rs2342438	2	16803767	1	1	0	331521	0.000301639	0.000301639	0
rs76036761	2	16804948	1	1	0	331521	0.000301639	0.000301639	0
rs1024927	2	16805318	1	1	0	331521	0.000301639	0.000301639	0
rs77746250	2	16806129	1	1	0	331521	0.000301639	0.000301639	0
rs11897275	2	16807318	1	1	0	331521	0.000301639	0.000301639	0
rs17643633	2	16808210	1	1	0	331521	0.000301639	0.000301639	0
rs2342437	2	16809949	1	1	0	331521	0.000301639	0.000301639	0
rs55784685	2	16811331	1	1	0	331521	0.000301639	0.000301639	0
rs11096685	2	16812033	1	1	0	331521	0.000301639	0.000301639	0
rs73918625	2	16814608	1	1	0	331521	0.000301639	0.000301639	0
rs6761864	2	16815684	1	1	0	331521	0.000301639	0.000301639	0
rs75989967	2	16816171	1	1	0	331521	0.000301639	0.000301639	0
rs77404075	2	16818484	1	1	0	331521	0.000301639	0.000301639	0
rs12476938	2	16819584	1	1	0	331521	0.000301639	0.000301639	0
rs79186210	2	16822035	1	1	0	331521	0.000301639	0.000301639	0
rs13431048	2	16822736	1	1	0	331521	0.000301639	0.000301639	0
rs17644413	2	16823098	1	1	0	331521	0.000301639	0.000301639	0
rs13391724	2	16824157	1	1	0	331521	0.000301639	0.000301639	0
rs700423	2	16825671	1	1	0	331521	0.000301639	0.000301639	0
rs115727728	2	16826807	1	1	0	331521	0.000301639	0.000301639	0
rs13402845	2	16827506	1	1	0	331521	0.000301639	0.000301639	0
rs940532	2	16829764	1	1	0	331521	0.000301639	0.000301639	0
rs75233217	2	16841451	1	1	0	331521	0.000301639	0.000301639	0
rs798368	2	16845834	1	1	0	331521	0.000301639	0.000301639	0
rs77856983	2	16849892	1	1	0	331521	0.000301639	0.000301639	0
rs76749059	2	16851208	1	1	0	331521	0.000301639	0.000301639	0
rs35599842	2	16856436	1	1	0	331521	0.000301639	0.000301639	0
rs798373	2	16857383	1	1	0	331521	0.000301639	0.000301639	0
rs11684126	2	16857655	1	1	0	331521	0.000301639	0.000301639	0
rs41347856	2	16867615	1	1	0	331521	0.000301639	0.000301639	0
rs75093930	2	16905381	1	1	0	331521	0.000301639	0.000301639	0
rs1722426	2	16907892	1	1	0	331521	0.000301639	0.000301639	0
rs74647383	2	16910083	1	1	0	331521	0.000301639	0.000301639	0
rs6739675	2	16910200	1	1	0	331521	0.000301639	0.000301639	0
rs13424508	2	16913537	1	1	0	331521	0.000301639	0.000301639	0
rs181020732	2	16920309	1	1	0	331521	0.000301639	0.000301639	0
rs79046562	2	16936078	1	1	0	331521	0.000301639	0.000301639	0
rs798369	2	16937318	1	1	0	331521	0.000301639	0.000301639	0
rs16982725	2	16937518	1	1	0	331521	0.000301639	0.000301639	0
rs17585628	2	16938415	1	1	0	331521	0.000301639	0.000301639	0
rs563956	2	16938456	1	1	0	331521	0.000301639	0.000301639	0
rs75894859	2	16948319	1	1	0	331521	0.000301639	0.000301639	0
rs16982747	2	16949426	1	1	0	331521	0.000301639	0.000301639	0
rs11690985	2	16949922	1	1	0	331521	0.000301639	0.000301639	0
rs17586514	2	16957430	1	1	0	331521	0.000301639	0.000301639	0
rs116801780	2	16961044	1	1	0	331521	0.000301639	0.000301639	0
rs10194942	2	16961490	1	1	0	331521	0.000301639	0.000301639	0
rs534990	2	16966630	1	1	0	331521	0.000301639	0.000301639	0
rs113269429	2	16967656	1	1	0	331521	0.000301639	0.000301639	0
rs61653228	2	16972697	1	1	0	331521	0.000301639	0.000301639	0
rs75792851	2	16979823	1	1	0	331521	0.000301639	0.000301639	0
rs693164	2	16989009	1	1	0	331521	0.000301639	0.000301639	0
rs34782248	2	16993699	1	1	0	331521	0.000301639	0.000301639	0
rs78603140	2	17009244	1	1	0	331521	0.000301639	0.000301639	0
rs6531270	2	17009381	1	1	0	331521	0.000301639	0.000301639	0
rs78219527	2	17012142	1	1	0	331521	0.000301639	0.000301639	0
rs35284680	2	17014726	1	1	0	331521	0.000301639	0.000301639	0
rs80104546	2	17017209	1	1	0	331521	0.000301639	0.000301639	0
rs2216451	2	17024097	1	1	0	331521	0.000301639	0.000301639	0
rs713395	2	17031396	1	1	0	331521	0.000301639	0.000301639	0
rs116316769	2	17032098	1	1	0	331521	0.000301639	0.000301639	0
rs4832677	2	17053902	1	1	0	331521	0.000301639	0.000301639	0
rs13396271	2	17055946	1	1	0	331521	0.000301639	0.000301639	0
rs76543100	2	17065899	1	1	0	331521	0.000301639	0.000301639	0
rs181429455	2	17070661	1	1	0	331521	0.000301639	0.000301639	0
rs62124842	2	17082561	2	1	1	331520	0.000603278	0.000301639	0.000301639
rs11689878	2	17083467	2	1	1	331520	0.000603278	0.000301639	0.000301639
rs6707430	2	17092612	2	1	1	331520	0.000603278	0.000301639	0.000301639
rs2880068	2	17101394	2	1	1	331520	0.000603278	0.000301639	0.000301639
rs114835996	2	17102861	2	1	1	331520	0.000603278	0.000301639	0.000301639
rs72779923	2	17105145	2	1	1	331520	0.000603278	0.000301639	0.000301639
rs16982946	2	17114537	2	1	1	331520	0.000603278	0.000301639	0.000301639
rs4366910	2	17117170	2	1	1	331520	0.000603278	0.000301639	0.000301639
rs77376688	2	17128085	2	1	1	331520	0.000603278	0.000301639	0.000301639
rs75225674	2	17129876	2	1	1	331520	0.000603278	0.000301639	0.000301639
rs34555172	2	17132435	2	1	1	331520	0.000603278	0.000301639	0.000301639
rs9789651	2	17137284	2	1	1	331520	0.000603278	0.000301639	0.000301639
rs9678445	2	17140887	2	1	1	331520	0.000603278	0.000301639	0.000301639
rs11096713	2	17142461	2	1	1	331520	0.000603278	0.000301639	0.000301639
rs35303739	2	17142497	2	1	1	331520	0.000603278	0.000301639	0.000301639
rs10198309	2	17142542	2	1	1	331520	0.000603278	0.000301639	0.000301639
rs114049266	2	17153548	2	1	1	331520	0.000603278	0.000301639	0.000301639
rs114885848	2	17155039	2	1	1	331520	0.000603278	0.000301639	0.000301639
rs883144	2	17181389	2	1	1	331520	0.000603278	0.000301639	0.000301639
rs16983067	2	17182314	2	1	1	331520	0.000603278	0.000301639	0.000301639
rs79248484	2	17182715	2	1	1	331520	0.000603278	0.000301639	0.000301639
rs114565511	2	17183780	2	1	1	331520	0.000603278	0.000301639	0.000301639
rs13007645	2	17205435	2	1	1	331520	0.000603278	0.000301639	0.000301639
rs12999530	2	17205998	2	1	1	331520	0.000603278	0.000301639	0.000301639
rs973437	2	17210901	2	1	1	331520	0.000603278	0.000301639	0.000301639
rs75511317	2	17214496	2	1	1	331520	0.000603278	0.000301639	0.000301639
rs78034493	2	17214536	2	1	1	331520	0.000603278	0.000301639	0.000301639
rs72610771	2	17216874	2	1	1	331520	0.000603278	0.000301639	0.000301639
rs72779962	2	17223916	2	1	1	331520	0.000603278	0.000301639	0.000301639
rs62122848	2	17227446	2	1	1	331520	0.000603278	0.000301639	0.000301639
rs11676781	2	17229231	2	1	1	331520	0.000603278	0.000301639	0.000301639
rs11679553	2	17233247	2	1	1	331520	0.000603278	0.000301639	0.000301639
rs17476488	2	17238712	2	1	1	331520	0.000603278	0.000301639	0.000301639
rs34302177	2	17239242	2	1	1	331520	0.000603278	0.000301639	0.000301639
rs75046844	2	17242507	2	1	1	331520	0.000603278	0.000301639	0.000301639
rs56394355	2	17244397	2	1	1	331520	0.000603278	0.000301639	0.000301639
rs7564158	2	17256517	2	1	1	331520	0.000603278	0.000301639	0.000301639
rs17476649	2	17262830	2	1	1	331520	0.000603278	0.000301639	0.000301639
rs75626053	2	17263078	2	1	1	331520	0.000603278	0.000301639	0.000301639
rs6709105	2	17263578	2	1	1	331520	0.000603278	0.000301639	0.000301639
rs6712392	2	17266821	2	1	1	331520	0.000603278	0.000301639	0.000301639
rs35890730	2	17282911	2	1	1	331520	0.000603278	0.000301639	0.000301639
rs111904546	2	17289705	2	1	1	331520	0.000603278	0.000301639	0.000301639
rs77905082	2	17304255	1	1	0	331521	0.000301639	0.000301639	0
rs78790389	2	17304945	1	1	0	331521	0.000301639	0.000301639	0
rs4408732	2	17314857	1	1	0	331521	0.000301639	0.000301639	0
rs7579458	2	17319437	1	1	0	331521	0.000301639	0.000301639	0
rs34949705	2	17321152	1	1	0	331521	0.000301639	0.000301639	0
rs76223892	2	17325896	1	1	0	331521	0.000301639	0.000301639	0
rs77916685	2	17330569	1	1	0	331521	0.000301639	0.000301639	0
rs72781813	2	17337409	1	1	0	331521	0.000301639	0.000301639	0
rs114647941	2	17367475	1	1	0	331521	0.000301639	0.000301639	0
rs78005432	2	17371575	1	1	0	331521	0.000301639	0.000301639	0
rs11676954	2	17379657	1	1	0	331521	0.000301639	0.000301639	0
rs10188830	2	17381530	0	0	0	331552	0	0	0
rs74706501	2	17384738	1	1	0	331521	0.000301639	0.000301639	0
rs116814512	2	17400681	1	1	0	331521	0.000301639	0.000301639	0
rs11677772	2	17401741	1	1	0	331521	0.000301639	0.000301639	0
rs77300130	2	17405910	1	1	0	331521	0.000301639	0.000301639	0
rs114844516	2	17419837	1	1	0	331521	0.000301639	0.000301639	0
rs11889338	2	17427585	1	1	0	331521	0.000301639	0.000301639	0
rs7571040	2	17427861	1	1	0	331521	0.000301639	0.000301639	0
rs114313696	2	17428853	1	1	0	331521	0.000301639	0.000301639	0
rs62123836	2	17433407	1	1	0	331521	0.000301639	0.000301639	0
rs6716398	2	17440214	1	1	0	331521	0.000301639	0.000301639	0
rs114323735	2	17447099	0	0	0	331552	0	0	0
rs72781872	2	17453228	0	0	0	331552	0	0	0
rs12710637	2	17458789	0	0	0	331552	0	0	0
rs1879208	2	17466709	0	0	0	331552	0	0	0
rs13005846	2	17474445	0	0	0	331552	0	0	0
rs112593647	2	17493429	1	0	1	331521	0.000301639	0	0.000301639
rs6736483	2	17494809	1	0	1	331521	0.000301639	0	0.000301639
rs11689957	2	17502004	1	0	1	331521	0.000301639	0	0.000301639
rs77602394	2	17508094	1	0	1	331521	0.000301639	0	0.000301639
rs77967302	2	17511807	1	0	1	331521	0.000301639	0	0.000301639
rs114990778	2	17516099	1	0	1	331521	0.000301639	0	0.000301639
rs56249731	2	17539755	1	0	1	331521	0.000301639	0	0.000301639
rs13429079	2	17540092	1	0	1	331521	0.000301639	0	0.000301639
rs1401705	2	17557962	1	0	1	331521	0.000301639	0	0.000301639
rs2970937	2	17559846	1	0	1	331521	0.000301639	0	0.000301639
rs113757289	2	17569520	0	0	0	331552	0	0	0
rs112638767	2	17574563	1	0	1	331521	0.000301639	0	0.000301639
rs34351215	2	17580852	1	0	1	331521	0.000301639	0	0.000301639
rs2970940	2	17581404	1	0	1	331521	0.000301639	0	0.000301639
rs932212	2	17581491	1	0	1	331521	0.000301639	0	0.000301639
rs977874	2	17594283	1	0	1	331521	0.000301639	0	0.000301639
rs12185578	2	17609239	1	0	1	331521	0.000301639	0	0.000301639
rs114154239	2	17611005	1	0	1	331521	0.000301639	0	0.000301639
rs34492875	2	17627510	1	0	1	331521	0.000301639	0	0.000301639
rs62133020	2	17654248	1	0	1	331521	0.000301639	0	0.000301639
rs388233	2	17658728	1	0	1	331521	0.000301639	0	0.000301639
rs17380058	2	17662826	1	0	1	331521	0.000301639	0	0.000301639
rs12474877	2	17667480	1	0	1	331521	0.000301639	0	0.000301639
rs74724273	2	17689788	0	0	0	331552	0	0	0
rs183882477	2	17692189	1	0	1	331521	0.000301639	0	0.000301639
rs834514	2	17696573	1	0	1	331521	0.000301639	0	0.000301639
rs75321244	2	17696583	1	0	1	331521	0.000301639	0	0.000301639
rs114231058	2	17696620	1	0	1	331521	0.000301639	0	0.000301639
rs17314548	2	17696756	1	0	1	331521	0.000301639	0	0.000301639
Affx-80291566	2	17696868	1	0	1	331521	0.000301639	0	0.000301639
Affx-80269554	2	17696920	1	0	1	331521	0.000301639	0	0.000301639
rs17380212	2	17697057	1	0	1	331521	0.000301639	0	0.000301639
Affx-52335458	2	17697198	0	0	0	331552	0	0	0
rs76177128	2	17697404	1	0	1	331521	0.000301639	0	0.000301639
rs62130404	2	17698213	1	0	1	331521	0.000301639	0	0.000301639
rs62130405	2	17698220	1	0	1	331521	0.000301639	0	0.000301639
Affx-80259999	2	17699259	1	0	1	331521	0.000301639	0	0.000301639
rs116356798	2	17708473	1	0	1	331521	0.000301639	0	0.000301639
rs12105201	2	17714693	1	0	1	331521	0.000301639	0	0.000301639
rs78839729	2	17716842	1	0	1	331521	0.000301639	0	0.000301639
rs112531968	2	17717633	1	0	1	331521	0.000301639	0	0.000301639
rs12464793	2	17718822	1	0	1	331521	0.000301639	0	0.000301639
rs111948341	2	17722119	1	0	1	331521	0.000301639	0	0.000301639
rs426590	2	17738199	1	0	1	331521	0.000301639	0	0.000301639
rs111810524	2	17740480	1	0	1	331521	0.000301639	0	0.000301639
rs35890406	2	17743103	1	0	1	331521	0.000301639	0	0.000301639
rs72785720	2	17751603	1	0	1	331521	0.000301639	0	0.000301639
rs76949993	2	17752621	1	0	1	331521	0.000301639	0	0.000301639
rs114413541	2	17758743	1	0	1	331521	0.000301639	0	0.000301639
rs77773013	2	17765579	1	0	1	331521	0.000301639	0	0.000301639
rs62132080	2	17767016	1	0	1	331521	0.000301639	0	0.000301639
rs77507906	2	17770582	1	0	1	331521	0.000301639	0	0.000301639
rs1533643	2	17770746	1	0	1	331521	0.000301639	0	0.000301639
rs114886278	2	17772096	0	0	0	331552	0	0	0
rs4038131	2	17775032	1	0	1	331521	0.000301639	0	0.000301639
rs2710691	2	17777724	1	0	1	331521	0.000301639	0	0.000301639
rs62132133	2	17780483	1	0	1	331521	0.000301639	0	0.000301639
rs11096479	2	17784986	1	0	1	331521	0.000301639	0	0.000301639
rs74944553	2	17785793	1	0	1	331521	0.000301639	0	0.000301639
rs78821391	2	17787453	1	0	1	331521	0.000301639	0	0.000301639
rs6740104	2	17789728	1	0	1	331521	0.000301639	0	0.000301639
rs34088560	2	17795609	1	0	1	331521	0.000301639	0	0.000301639
rs73921009	2	17808551	2	1	1	331520	0.000603278	0.000301639	0.000301639
rs2217096	2	17826031	2	1	1	331520	0.000603278	0.000301639	0.000301639
rs144020266	2	17836450	2	1	1	331520	0.000603278	0.000301639	0.000301639
rs75470932	2	17843463	2	1	1	331520	0.000603278	0.000301639	0.000301639
rs11894722	2	17858443	4	3	1	331518	0.00120656	0.000904917	0.000301639
rs75115837	2	17872205	4	3	1	331518	0.00120656	0.000904917	0.000301639
rs35604590	2	17876420	4	3	1	331518	0.00120656	0.000904917	0.000301639
rs1065381	2	17884495	4	3	1	331518	0.00120656	0.000904917	0.000301639
rs6734462	2	17888457	4	3	1	331518	0.00120656	0.000904917	0.000301639
rs35195207	2	17897488	4	3	1	331518	0.00120656	0.000904917	0.000301639
rs78550378	2	17901372	4	3	1	331518	0.00120656	0.000904917	0.000301639
rs1834619	2	17901485	4	3	1	331518	0.00120656	0.000904917	0.000301639
rs80098294	2	17904790	4	3	1	331518	0.00120656	0.000904917	0.000301639
rs78974697	2	17918232	4	3	1	331518	0.00120656	0.000904917	0.000301639
rs72768644	2	17927266	4	3	1	331518	0.00120656	0.000904917	0.000301639
rs1812152	2	17942775	6	5	1	331516	0.00180983	0.0015082	0.000301639
rs16981869	2	17946243	6	5	1	331516	0.00180983	0.0015082	0.000301639
Affx-80216223	2	17946305	6	5	1	331516	0.00180983	0.0015082	0.000301639
rs116772931	2	17947886	6	5	1	331516	0.00180983	0.0015082	0.000301639
rs10177628	2	17947927	6	5	1	331516	0.00180983	0.0015082	0.000301639
rs59372965	2	17948215	6	5	1	331516	0.00180983	0.0015082	0.000301639
rs141482726	2	17952501	6	5	1	331516	0.00180983	0.0015082	0.000301639
rs300175	2	17954027	6	5	1	331516	0.00180983	0.0015082	0.000301639
rs115591812	2	17954397	6	5	1	331516	0.00180983	0.0015082	0.000301639
rs115897949	2	17955204	6	5	1	331516	0.00180983	0.0015082	0.000301639
rs77664960	2	17955957	6	5	1	331516	0.00180983	0.0015082	0.000301639
rs150586336	2	17962005	6	5	1	331516	0.00180983	0.0015082	0.000301639
rs300169	2	17962518	6	5	1	331516	0.00180983	0.0015082	0.000301639
rs57936182	2	17963098	6	5	1	331516	0.00180983	0.0015082	0.000301639
rs77424145	2	17963123	6	5	1	331516	0.00180983	0.0015082	0.000301639
rs17315702	2	17963171	6	5	1	331516	0.00180983	0.0015082	0.000301639
rs114892606	2	17972145	6	5	1	331516	0.00180983	0.0015082	0.000301639
rs2615050	2	17972397	6	5	1	331516	0.00180983	0.0015082	0.000301639
rs111964567	2	17981072	6	5	1	331516	0.00180983	0.0015082	0.000301639
rs62130900	2	17984027	6	5	1	331516	0.00180983	0.0015082	0.000301639
rs56148427	2	17984103	6	5	1	331516	0.00180983	0.0015082	0.000301639
rs116364414	2	17992298	6	5	1	331516	0.00180983	0.0015082	0.000301639
rs17315862	2	17993836	6	5	1	331516	0.00180983	0.0015082	0.000301639
rs13034338	2	17994986	6	5	1	331516	0.00180983	0.0015082	0.000301639
rs62130915	2	17995017	6	5	1	331516	0.00180983	0.0015082	0.000301639
rs115417570	2	17997752	6	5	1	331516	0.00180983	0.0015082	0.000301639
Affx-89009893	2	17997909	0	0	0	331552	0	0	0
rs35858730	2	17998095	6	5	1	331516	0.00180983	0.0015082	0.000301639
rs72768674	2	17998836	6	5	1	331516	0.00180983	0.0015082	0.000301639
rs114745803	2	18000132	0	0	0	331552	0	0	0
rs75349084	2	18002540	6	5	1	331516	0.00180983	0.0015082	0.000301639
rs17387850	2	18002691	6	5	1	331516	0.00180983	0.0015082	0.000301639
rs13396093	2	18018766	6	5	1	331516	0.00180983	0.0015082	0.000301639
rs77637319	2	18019680	6	5	1	331516	0.00180983	0.0015082	0.000301639
rs62130922	2	18022841	6	5	1	331516	0.00180983	0.0015082	0.000301639
rs35326853	2	18023813	0	0	0	331552	0	0	0
rs11096490	2	18027849	6	5	1	331516	0.00180983	0.0015082	0.000301639
rs35897654	2	18031816	6	5	1	331516	0.00180983	0.0015082	0.000301639
rs73220863	2	18033257	6	5	1	331516	0.00180983	0.0015082	0.000301639
rs17388073	2	18034828	6	5	1	331516	0.00180983	0.0015082	0.000301639
rs4832399	2	18036252	6	5	1	331516	0.00180983	0.0015082	0.000301639
rs76858146	2	18038652	6	5	1	331516	0.00180983	0.0015082	0.000301639
rs898838	2	18039508	6	5	1	331516	0.00180983	0.0015082	0.000301639
rs11096491	2	18045228	6	5	1	331516	0.00180983	0.0015082	0.000301639
rs115138435	2	18049880	6	5	1	331516	0.00180983	0.0015082	0.000301639
rs1031770	2	18057615	6	5	1	331516	0.00180983	0.0015082	0.000301639
rs76804142	2	18058068	6	5	1	331516	0.00180983	0.0015082	0.000301639
rs115212754	2	18059105	6	5	1	331516	0.00180983	0.0015082	0.000301639
rs12473301	2	18060442	6	5	1	331516	0.00180983	0.0015082	0.000301639
rs56327406	2	18062642	6	5	1	331516	0.00180983	0.0015082	0.000301639
rs2344695	2	18063457	6	5	1	331516	0.00180983	0.0015082	0.000301639
rs4832514	2	18077007	7	5	2	331515	0.00211147	0.0015082	0.000603278
rs12614783	2	18077188	7	5	2	331515	0.00211147	0.0015082	0.000603278
rs16984042	2	18080029	7	5	2	331515	0.00211147	0.0015082	0.000603278
rs7583266	2	18083850	7	5	2	331515	0.00211147	0.0015082	0.000603278
rs79663237	2	18084071	7	5	2	331515	0.00211147	0.0015082	0.000603278
rs7587588	2	18092609	7	5	2	331515	0.00211147	0.0015082	0.000603278
rs3788961	2	18099205	7	5	2	331515	0.00211147	0.0015082	0.000603278
rs112676728	2	18100271	7	5	2	331515	0.00211147	0.0015082	0.000603278
rs115121136	2	18105256	7	5	2	331515	0.00211147	0.0015082	0.000603278
rs35186900	2	18112314	7	5	2	331515	0.00211147	0.0015082	0.000603278
rs7569719	2	18112458	7	5	2	331515	0.00211147	0.0015082	0.000603278
rs4240213	2	18112473	7	5	2	331515	0.00211147	0.0015082	0.000603278
rs3747516	2	18113508	7	5	2	331515	0.00211147	0.0015082	0.000603278
Affx-80216232	2	18113611	7	5	2	331515	0.00211147	0.0015082	0.000603278
rs144169570	2	18113619	7	5	2	331515	0.00211147	0.0015082	0.000603278
rs4832524	2	18113623	7	5	2	331515	0.00211147	0.0015082	0.000603278
rs72770486	2	18117874	7	5	2	331515	0.00211147	0.0015082	0.000603278
rs79196600	2	18123111	7	5	2	331515	0.00211147	0.0015082	0.000603278
rs4432452	2	18132754	7	5	2	331515	0.00211147	0.0015082	0.000603278
rs66912003	2	18138234	7	5	2	331515	0.00211147	0.0015082	0.000603278
rs72772305	2	18141542	8	5	3	331514	0.00241311	0.0015082	0.000904917
rs116654721	2	18143082	8	5	3	331514	0.00241311	0.0015082	0.000904917
rs79306124	2	18143239	8	5	3	331514	0.00241311	0.0015082	0.000904917
rs11894068	2	18143572	8	5	3	331514	0.00241311	0.0015082	0.000904917
rs56394359	2	18147454	8	5	3	331514	0.00241311	0.0015082	0.000904917
rs2732938	2	18149846	8	5	3	331514	0.00241311	0.0015082	0.000904917
rs2709998	2	18151088	8	5	3	331514	0.00241311	0.0015082	0.000904917
rs10177136	2	18152380	8	5	3	331514	0.00241311	0.0015082	0.000904917
rs72772314	2	18152925	8	5	3	331514	0.00241311	0.0015082	0.000904917
rs57188489	2	18152961	8	5	3	331514	0.00241311	0.0015082	0.000904917
rs80127719	2	18158867	8	5	3	331514	0.00241311	0.0015082	0.000904917
rs62132117	2	18173932	8	5	3	331514	0.00241311	0.0015082	0.000904917
rs116279356	2	18177575	8	5	3	331514	0.00241311	0.0015082	0.000904917
rs2732920	2	18185366	8	5	3	331514	0.00241311	0.0015082	0.000904917
rs75793213	2	18192732	8	5	3	331514	0.00241311	0.0015082	0.000904917
rs74822267	2	18207635	7	4	3	331515	0.00211147	0.00120656	0.000904917
rs2345097	2	18209764	7	4	3	331515	0.00211147	0.00120656	0.000904917
rs67595504	2	18210281	7	4	3	331515	0.00211147	0.00120656	0.000904917
rs72782546	2	18215163	7	4	3	331515	0.00211147	0.00120656	0.000904917
rs72782547	2	18215832	7	4	3	331515	0.00211147	0.00120656	0.000904917
rs62133571	2	18216695	7	4	3	331515	0.00211147	0.00120656	0.000904917
rs76273524	2	18226214	0	0	0	331552	0	0	0
rs112318322	2	18230810	7	4	3	331515	0.00211147	0.00120656	0.000904917
rs10170764	2	18233252	7	4	3	331515	0.00211147	0.00120656	0.000904917
rs13005998	2	18233933	7	4	3	331515	0.00211147	0.00120656	0.000904917
rs16984239	2	18234446	7	4	3	331515	0.00211147	0.00120656	0.000904917
rs62133575	2	18239336	7	4	3	331515	0.00211147	0.00120656	0.000904917
rs12477073	2	18241887	7	4	3	331515	0.00211147	0.00120656	0.000904917
rs4075511	2	18243534	7	4	3	331515	0.00211147	0.00120656	0.000904917
rs114878988	2	18243554	7	4	3	331515	0.00211147	0.00120656	0.000904917
rs187260122	2	18248682	7	4	3	331515	0.00211147	0.00120656	0.000904917
rs11903653	2	18258518	7	4	3	331515	0.00211147	0.00120656	0.000904917
rs78043868	2	18259116	7	4	3	331515	0.00211147	0.00120656	0.000904917
rs11684764	2	18259314	7	4	3	331515	0.00211147	0.00120656	0.000904917
rs7576665	2	18264838	7	4	3	331515	0.00211147	0.00120656	0.000904917
rs7426132	2	18270965	7	4	3	331515	0.00211147	0.00120656	0.000904917
rs7596396	2	18271680	7	4	3	331515	0.00211147	0.00120656	0.000904917
rs72771309	2	18274470	7	4	3	331515	0.00211147	0.00120656	0.000904917
rs7569930	2	18275153	7	4	3	331515	0.00211147	0.00120656	0.000904917
rs75609318	2	18275312	7	4	3	331515	0.00211147	0.00120656	0.000904917
rs13389818	2	18276177	7	4	3	331515	0.00211147	0.00120656	0.000904917
rs7569511	2	18280772	7	4	3	331515	0.00211147	0.00120656	0.000904917
rs116258355	2	18281404	7	4	3	331515	0.00211147	0.00120656	0.000904917
rs4377337	2	18281737	7	4	3	331515	0.00211147	0.00120656	0.000904917
rs76874761	2	18282761	7	4	3	331515	0.00211147	0.00120656	0.000904917
rs6716939	2	18282815	7	4	3	331515	0.00211147	0.00120656	0.000904917
rs9284577	2	18283354	7	4	3	331515	0.00211147	0.00120656	0.000904917
rs16984355	2	18285953	7	4	3	331515	0.00211147	0.00120656	0.000904917
rs12467348	2	18287519	7	4	3	331515	0.00211147	0.00120656	0.000904917
rs62124547	2	18288096	7	4	3	331515	0.00211147	0.00120656	0.000904917
rs56025828	2	18290109	7	4	3	331515	0.00211147	0.00120656	0.000904917
rs76771253	2	18291613	7	4	3	331515	0.00211147	0.00120656	0.000904917
rs2345493	2	18292201	7	4	3	331515	0.00211147	0.00120656	0.000904917
rs62126364	2	18292748	7	4	3	331515	0.00211147	0.00120656	0.000904917
rs114444843	2	18305098	6	4	2	331516	0.00180983	0.00120656	0.000603278
rs62126411	2	18310086	6	4	2	331516	0.00180983	0.00120656	0.000603278
rs72610801	2	18311390	6	4	2	331516	0.00180983	0.00120656	0.000603278
rs896605	2	18315928	6	4	2	331516	0.00180983	0.00120656	0.000603278
rs2345496	2	18316641	6	4	2	331516	0.00180983	0.00120656	0.000603278
rs62124272	2	18334690	6	4	2	331516	0.00180983	0.00120656	0.000603278
rs17317047	2	18335344	6	4	2	331516	0.00180983	0.00120656	0.000603278
rs6531082	2	18335489	6	4	2	331516	0.00180983	0.00120656	0.000603278
rs114663152	2	18336563	6	4	2	331516	0.00180983	0.00120656	0.000603278
rs77826767	2	18339276	6	4	2	331516	0.00180983	0.00120656	0.000603278
rs11096517	2	18343240	6	4	2	331516	0.00180983	0.00120656	0.000603278
rs34587478	2	18350505	6	4	2	331516	0.00180983	0.00120656	0.000603278
rs2123219	2	18350916	6	4	2	331516	0.00180983	0.00120656	0.000603278
rs2011027	2	18351537	6	4	2	331516	0.00180983	0.00120656	0.000603278
rs56789959	2	18352492	6	4	2	331516	0.00180983	0.00120656	0.000603278
rs115550777	2	18353305	6	4	2	331516	0.00180983	0.00120656	0.000603278
rs11690190	2	18355149	6	4	2	331516	0.00180983	0.00120656	0.000603278
rs78674159	2	18364622	5	4	1	331517	0.0015082	0.00120656	0.000301639
rs78986656	2	18368304	5	4	1	331517	0.0015082	0.00120656	0.000301639
rs115549202	2	18371055	5	4	1	331517	0.0015082	0.00120656	0.000301639
rs35959511	2	18374031	5	4	1	331517	0.0015082	0.00120656	0.000301639
rs2123216	2	18375769	5	4	1	331517	0.0015082	0.00120656	0.000301639
rs1452411	2	18380860	5	4	1	331517	0.0015082	0.00120656	0.000301639
rs2198300	2	18383367	5	4	1	331517	0.0015082	0.00120656	0.000301639
rs2345516	2	18389624	5	4	1	331517	0.0015082	0.00120656	0.000301639
rs2001863	2	18390599	5	4	1	331517	0.0015082	0.00120656	0.000301639
rs115547424	2	18392642	5	4	1	331517	0.0015082	0.00120656	0.000301639
rs4832423	2	18392929	5	4	1	331517	0.0015082	0.00120656	0.000301639
rs4832558	2	18392931	5	4	1	331517	0.0015082	0.00120656	0.000301639
rs7608322	2	18396792	5	4	1	331517	0.0015082	0.00120656	0.000301639
rs76809125	2	18402656	5	4	1	331517	0.0015082	0.00120656	0.000301639
rs1545497	2	18418412	5	4	1	331517	0.0015082	0.00120656	0.000301639
rs80111800	2	18418440	5	4	1	331517	0.0015082	0.00120656	0.000301639
rs116541675	2	18419626	5	4	1	331517	0.0015082	0.00120656	0.000301639
rs55707813	2	18420106	5	4	1	331517	0.0015082	0.00120656	0.000301639
rs16984516	2	18420872	5	4	1	331517	0.0015082	0.00120656	0.000301639
rs1452416	2	18421320	5	4	1	331517	0.0015082	0.00120656	0.000301639
rs75536586	2	18429258	5	4	1	331517	0.0015082	0.00120656	0.000301639
rs11096525	2	18429449	5	4	1	331517	0.0015082	0.00120656	0.000301639
rs10181532	2	18430432	5	4	1	331517	0.0015082	0.00120656	0.000301639
rs76960984	2	18440033	5	4	1	331517	0.0015082	0.00120656	0.000301639
rs115513833	2	18444491	5	4	1	331517	0.0015082	0.00120656	0.000301639
rs75654255	2	18445225	5	4	1	331517	0.0015082	0.00120656	0.000301639
rs11096526	2	18445434	5	4	1	331517	0.0015082	0.00120656	0.000301639
rs71448917	2	18445837	5	4	1	331517	0.0015082	0.00120656	0.000301639
rs16984576	2	18447131	5	4	1	331517	0.0015082	0.00120656	0.000301639
rs1400447	2	18450613	5	4	1	331517	0.0015082	0.00120656	0.000301639
rs79109743	2	18454707	5	4	1	331517	0.0015082	0.00120656	0.000301639
rs79571673	2	18456351	5	4	1	331517	0.0015082	0.00120656	0.000301639
rs10201532	2	18469370	0	0	0	331552	0	0	0
rs7560041	2	18473323	6	4	2	331516	0.00180983	0.00120656	0.000603278
rs79407694	2	18474283	6	4	2	331516	0.00180983	0.00120656	0.000603278
rs62126492	2	18474341	6	4	2	331516	0.00180983	0.00120656	0.000603278
rs111760575	2	18481704	6	4	2	331516	0.00180983	0.00120656	0.000603278
rs77476811	2	18482106	6	4	2	331516	0.00180983	0.00120656	0.000603278
rs111546182	2	18482371	6	4	2	331516	0.00180983	0.00120656	0.000603278
rs112226614	2	18483950	6	4	2	331516	0.00180983	0.00120656	0.000603278
rs78905195	2	18485535	6	4	2	331516	0.00180983	0.00120656	0.000603278
rs12477204	2	18485678	6	4	2	331516	0.00180983	0.00120656	0.000603278
rs115337853	2	18485907	6	4	2	331516	0.00180983	0.00120656	0.000603278
rs10205060	2	18491824	6	4	2	331516	0.00180983	0.00120656	0.000603278
rs12478663	2	18496694	6	4	2	331516	0.00180983	0.00120656	0.000603278
rs1516920	2	18497349	6	4	2	331516	0.00180983	0.00120656	0.000603278
rs17389100	2	18497843	6	4	2	331516	0.00180983	0.00120656	0.000603278
rs7608319	2	18498682	6	4	2	331516	0.00180983	0.00120656	0.000603278
rs79739457	2	18502136	6	4	2	331516	0.00180983	0.00120656	0.000603278
rs80010930	2	18505733	6	4	2	331516	0.00180983	0.00120656	0.000603278
rs115457579	2	18512640	6	4	2	331516	0.00180983	0.00120656	0.000603278
rs72773236	2	18514095	6	4	2	331516	0.00180983	0.00120656	0.000603278
rs1996365	2	18516044	6	4	2	331516	0.00180983	0.00120656	0.000603278
rs1400440	2	18516124	6	4	2	331516	0.00180983	0.00120656	0.000603278
rs77940151	2	18516326	6	4	2	331516	0.00180983	0.00120656	0.000603278
rs77798680	2	18517489	6	4	2	331516	0.00180983	0.00120656	0.000603278
rs12710681	2	18518995	6	4	2	331516	0.00180983	0.00120656	0.000603278
rs11689614	2	18519734	6	4	2	331516	0.00180983	0.00120656	0.000603278
rs2203648	2	18521402	6	4	2	331516	0.00180983	0.00120656	0.000603278
rs13007438	2	18528390	6	4	2	331516	0.00180983	0.00120656	0.000603278
rs1516909	2	18535880	6	4	2	331516	0.00180983	0.00120656	0.000603278
rs4832572	2	18540192	6	4	2	331516	0.00180983	0.00120656	0.000603278
rs7580332	2	18540644	6	4	2	331516	0.00180983	0.00120656	0.000603278
rs12618148	2	18541864	6	4	2	331516	0.00180983	0.00120656	0.000603278
rs111946989	2	18543805	6	4	2	331516	0.00180983	0.00120656	0.000603278
rs115996035	2	18544096	6	4	2	331516	0.00180983	0.00120656	0.000603278
rs73228145	2	18546501	6	4	2	331516	0.00180983	0.00120656	0.000603278
rs78751911	2	18547360	6	4	2	331516	0.00180983	0.00120656	0.000603278
rs78751327	2	18551125	6	4	2	331516	0.00180983	0.00120656	0.000603278
rs11688152	2	18551989	6	4	2	331516	0.00180983	0.00120656	0.000603278
rs72773266	2	18555207	6	4	2	331516	0.00180983	0.00120656	0.000603278
rs72773268	2	18556336	6	4	2	331516	0.00180983	0.00120656	0.000603278
rs2035738	2	18557961	6	4	2	331516	0.00180983	0.00120656	0.000603278
rs1400450	2	18560719	5	4	1	331517	0.0015082	0.00120656	0.000301639
rs12104719	2	18565886	5	4	1	331517	0.0015082	0.00120656	0.000301639
rs115818571	2	18570805	5	4	1	331517	0.0015082	0.00120656	0.000301639
rs10192615	2	18586616	5	4	1	331517	0.0015082	0.00120656	0.000301639
rs10192200	2	18607430	5	4	1	331517	0.0015082	0.00120656	0.000301639
rs113289331	2	18610105	5	4	1	331517	0.0015082	0.00120656	0.000301639
rs2130309	2	18612821	5	4	1	331517	0.0015082	0.00120656	0.000301639
rs116562926	2	18615638	5	4	1	331517	0.0015082	0.00120656	0.000301639
rs16985017	2	18618500	5	4	1	331517	0.0015082	0.00120656	0.000301639
rs17692452	2	18619500	5	4	1	331517	0.0015082	0.00120656	0.000301639
rs9808546	2	18621953	5	4	1	331517	0.0015082	0.00120656	0.000301639
rs116271114	2	18623588	5	4	1	331517	0.0015082	0.00120656	0.000301639
rs72775061	2	18625985	5	4	1	331517	0.0015082	0.00120656	0.000301639
rs75756667	2	18633546	5	4	1	331517	0.0015082	0.00120656	0.000301639
Affx-36283265	2	18646822	5	4	1	331517	0.0015082	0.00120656	0.000301639
rs4832437	2	18647868	5	4	1	331517	0.0015082	0.00120656	0.000301639
rs2704627	2	18648838	5	4	1	331517	0.0015082	0.00120656	0.000301639
rs16985060	2	18649121	0	0	0	331552	0	0	0
rs35795349	2	18650623	5	4	1	331517	0.0015082	0.00120656	0.000301639
rs62125018	2	18652195	5	4	1	331517	0.0015082	0.00120656	0.000301639
rs1489688	2	18662253	5	4	1	331517	0.0015082	0.00120656	0.000301639
rs113735733	2	18663154	5	4	1	331517	0.0015082	0.00120656	0.000301639
rs9789415	2	18663811	6	4	2	331516	0.00180983	0.00120656	0.000603278
rs4381790	2	18671795	6	4	2	331516	0.00180983	0.00120656	0.000603278
rs4567937	2	18676265	6	4	2	331516	0.00180983	0.00120656	0.000603278
rs78086863	2	18677020	6	4	2	331516	0.00180983	0.00120656	0.000603278
rs17694161	2	18686565	6	4	2	331516	0.00180983	0.00120656	0.000603278
rs10856780	2	18686650	6	4	2	331516	0.00180983	0.00120656	0.000603278
rs11688124	2	18687888	6	4	2	331516	0.00180983	0.00120656	0.000603278
rs114913570	2	18693695	5	3	2	331517	0.0015082	0.000904917	0.000603278
rs9679298	2	18694981	5	3	2	331517	0.0015082	0.000904917	0.000603278
rs35998849	2	18695054	5	3	2	331517	0.0015082	0.000904917	0.000603278
rs11096540	2	18695114	5	3	2	331517	0.0015082	0.000904917	0.000603278
rs16985176	2	18697952	5	3	2	331517	0.0015082	0.000904917	0.000603278
rs13008882	2	18699506	5	3	2	331517	0.0015082	0.000904917	0.000603278
rs12623763	2	18702682	6	3	3	331516	0.00180983	0.000904917	0.000904917
rs34173438	2	18709342	6	3	3	331516	0.00180983	0.000904917	0.000904917
rs17751326	2	18712884	6	3	3	331516	0.00180983	0.000904917	0.000904917
rs4832606	2	18722637	4	1	3	331518	0.00120656	0.000301639	0.000904917
rs4832607	2	18723368	4	1	3	331518	0.00120656	0.000301639	0.000904917
rs11890443	2	18725739	4	1	3	331518	0.00120656	0.000301639	0.000904917
rs4035898	2	18727980	4	1	3	331518	0.00120656	0.000301639	0.000904917
rs2346133	2	18728276	4	1	3	331518	0.00120656	0.000301639	0.000904917
rs11674137	2	18733341	4	1	3	331518	0.00120656	0.000301639	0.000904917
rs17751951	2	18734931	4	1	3	331518	0.00120656	0.000301639	0.000904917
Affx-52335534	2	18736439	4	1	3	331518	0.00120656	0.000301639	0.000904917
rs72775091	2	18736613	4	1	3	331518	0.00120656	0.000301639	0.000904917
rs74378191	2	18736630	4	1	3	331518	0.00120656	0.000301639	0.000904917
rs2346135	2	18737788	4	1	3	331518	0.00120656	0.000301639	0.000904917
rs78038889	2	18738242	4	1	3	331518	0.00120656	0.000301639	0.000904917
rs34722188	2	18740749	4	1	3	331518	0.00120656	0.000301639	0.000904917
rs201401944	2	18741728	4	1	3	331518	0.00120656	0.000301639	0.000904917
rs7587775	2	18742258	4	1	3	331518	0.00120656	0.000301639	0.000904917
rs147855687	2	18745234	4	1	3	331518	0.00120656	0.000301639	0.000904917
Affx-80269560	2	18757530	5	1	4	331517	0.0015082	0.000301639	0.00120656
Affx-52361598	2	18765570	5	1	4	331517	0.0015082	0.000301639	0.00120656
rs35590292	2	18765728	5	1	4	331517	0.0015082	0.000301639	0.00120656
rs61742608	2	18766123	5	1	4	331517	0.0015082	0.000301639	0.00120656
rs11096544	2	18767384	5	1	4	331517	0.0015082	0.000301639	0.00120656
rs147855918	2	18767638	5	1	4	331517	0.0015082	0.000301639	0.00120656
rs6741218	2	18768008	5	1	4	331517	0.0015082	0.000301639	0.00120656
rs150116798	2	18768318	5	1	4	331517	0.0015082	0.000301639	0.00120656
rs144387028	2	18768432	5	1	4	331517	0.0015082	0.000301639	0.00120656
rs16985306	2	18768850	5	1	4	331517	0.0015082	0.000301639	0.00120656
rs77979279	2	18776191	5	1	4	331517	0.0015082	0.000301639	0.00120656
rs72775095	2	18778805	5	1	4	331517	0.0015082	0.000301639	0.00120656
rs78559635	2	18781570	5	1	4	331517	0.0015082	0.000301639	0.00120656
rs114682632	2	18796320	5	1	4	331517	0.0015082	0.000301639	0.00120656
rs16985335	2	18804583	0	0	0	331552	0	0	0
rs16985353	2	18811566	5	1	4	331517	0.0015082	0.000301639	0.00120656
rs13000318	2	18822964	5	1	4	331517	0.0015082	0.000301639	0.00120656
rs72776909	2	18826540	5	1	4	331517	0.0015082	0.000301639	0.00120656
rs115752727	2	18831220	4	1	3	331518	0.00120656	0.000301639	0.000904917
rs7585652	2	18834132	4	1	3	331518	0.00120656	0.000301639	0.000904917
rs4832613	2	18838621	4	1	3	331518	0.00120656	0.000301639	0.000904917
rs114780171	2	18841996	4	1	3	331518	0.00120656	0.000301639	0.000904917
rs895165	2	18858928	5	1	4	331517	0.0015082	0.000301639	0.00120656
rs13028772	2	18860760	5	1	4	331517	0.0015082	0.000301639	0.00120656
rs34811804	2	18886374	5	1	4	331517	0.0015082	0.000301639	0.00120656
rs6723603	2	18901864	4	0	4	331518	0.00120656	0	0.00120656
rs16985485	2	18903427	4	0	4	331518	0.00120656	0	0.00120656
rs113955454	2	18917348	5	1	4	331517	0.0015082	0.000301639	0.00120656
rs116330840	2	18920739	5	1	4	331517	0.0015082	0.000301639	0.00120656
rs1445126	2	18923545	5	1	4	331517	0.0015082	0.000301639	0.00120656
rs9306879	2	18924126	5	1	4	331517	0.0015082	0.000301639	0.00120656
rs79020788	2	18945971	4	1	3	331518	0.00120656	0.000301639	0.000904917
rs114876708	2	18951681	4	1	3	331518	0.00120656	0.000301639	0.000904917
rs74659122	2	18955953	4	1	3	331518	0.00120656	0.000301639	0.000904917
rs13339860	2	18961798	4	1	3	331518	0.00120656	0.000301639	0.000904917
rs115385975	2	18963698	4	1	3	331518	0.00120656	0.000301639	0.000904917
rs77068065	2	18967033	4	1	3	331518	0.00120656	0.000301639	0.000904917
rs62125346	2	18967397	4	1	3	331518	0.00120656	0.000301639	0.000904917
rs11892969	2	18973451	4	1	3	331518	0.00120656	0.000301639	0.000904917
rs115152739	2	18975480	4	1	3	331518	0.00120656	0.000301639	0.000904917
rs75662974	2	18976037	4	1	3	331518	0.00120656	0.000301639	0.000904917
rs79706415	2	18981789	4	1	3	331518	0.00120656	0.000301639	0.000904917
rs72778941	2	18986061	4	1	3	331518	0.00120656	0.000301639	0.000904917
rs76495545	2	18986362	4	1	3	331518	0.00120656	0.000301639	0.000904917
rs115946039	2	18986770	4	1	3	331518	0.00120656	0.000301639	0.000904917
rs62126586	2	18991566	4	1	3	331518	0.00120656	0.000301639	0.000904917
rs78137255	2	18993500	4	1	3	331518	0.00120656	0.000301639	0.000904917
rs4608518	2	18997162	4	1	3	331518	0.00120656	0.000301639	0.000904917
rs115706734	2	18997770	4	1	3	331518	0.00120656	0.000301639	0.000904917
rs11096560	2	19005544	4	1	3	331518	0.00120656	0.000301639	0.000904917
rs4832456	2	19005908	4	1	3	331518	0.00120656	0.000301639	0.000904917
rs62124352	2	19009213	4	1	3	331518	0.00120656	0.000301639	0.000904917
rs13023817	2	19009960	4	1	3	331518	0.00120656	0.000301639	0.000904917
rs76072838	2	19011356	4	1	3	331518	0.00120656	0.000301639	0.000904917
rs7587815	2	19013025	4	1	3	331518	0.00120656	0.000301639	0.000904917
rs72778966	2	19013198	4	1	3	331518	0.00120656	0.000301639	0.000904917
rs78222706	2	19013486	4	1	3	331518	0.00120656	0.000301639	0.000904917
rs58620325	2	19014462	4	1	3	331518	0.00120656	0.000301639	0.000904917
rs73230476	2	19014882	4	1	3	331518	0.00120656	0.000301639	0.000904917
rs1109634	2	19018417	4	1	3	331518	0.00120656	0.000301639	0.000904917
rs114100116	2	19020572	4	1	3	331518	0.00120656	0.000301639	0.000904917
rs73230484	2	19023960	4	1	3	331518	0.00120656	0.000301639	0.000904917
rs13030815	2	19024379	4	1	3	331518	0.00120656	0.000301639	0.000904917
rs72778976	2	19031320	4	1	3	331518	0.00120656	0.000301639	0.000904917
rs34434529	2	19034638	4	1	3	331518	0.00120656	0.000301639	0.000904917
rs11682139	2	19059991	4	1	3	331518	0.00120656	0.000301639	0.000904917
rs74260542	2	19060728	4	1	3	331518	0.00120656	0.000301639	0.000904917
rs116742889	2	19067788	4	1	3	331518	0.00120656	0.000301639	0.000904917
rs61197957	2	19072840	4	1	3	331518	0.00120656	0.000301639	0.000904917
rs11689843	2	19088044	4	1	3	331518	0.00120656	0.000301639	0.000904917
rs116814519	2	19090381	4	1	3	331518	0.00120656	0.000301639	0.000904917
rs34567618	2	19100619	4	1	3	331518	0.00120656	0.000301639	0.000904917
rs4131448	2	19110765	4	1	3	331518	0.00120656	0.000301639	0.000904917
rs76611981	2	19115309	3	1	2	331519	0.000904917	0.000301639	0.000603278
rs79414265	2	19126258	3	1	2	331519	0.000904917	0.000301639	0.000603278
rs62126507	2	19130351	0	0	0	331552	0	0	0
rs12470182	2	19133819	3	1	2	331519	0.000904917	0.000301639	0.000603278
rs1876040	2	19134748	3	1	2	331519	0.000904917	0.000301639	0.000603278
rs114960458	2	19139211	3	1	2	331519	0.000904917	0.000301639	0.000603278
rs77335318	2	19151813	3	1	2	331519	0.000904917	0.000301639	0.000603278
rs75234943	2	19154613	3	1	2	331519	0.000904917	0.000301639	0.000603278
rs7369021	2	19154893	3	1	2	331519	0.000904917	0.000301639	0.000603278
rs6531143	2	19161985	3	1	2	331519	0.000904917	0.000301639	0.000603278
rs35913386	2	19172973	3	1	2	331519	0.000904917	0.000301639	0.000603278
rs72780755	2	19179852	2	1	1	331520	0.000603278	0.000301639	0.000301639
rs12472710	2	19184753	2	1	1	331520	0.000603278	0.000301639	0.000301639
rs884894	2	19184881	2	1	1	331520	0.000603278	0.000301639	0.000301639
rs34288096	2	19227527	2	1	1	331520	0.000603278	0.000301639	0.000301639
rs11096575	2	19229595	2	1	1	331520	0.000603278	0.000301639	0.000301639
rs17705480	2	19235307	2	1	1	331520	0.000603278	0.000301639	0.000301639
rs77064854	2	19238279	2	1	1	331520	0.000603278	0.000301639	0.000301639
rs114634507	2	19247230	2	1	1	331520	0.000603278	0.000301639	0.000301639
rs2346565	2	19264753	2	1	1	331520	0.000603278	0.000301639	0.000301639
rs35795155	2	19268232	2	1	1	331520	0.000603278	0.000301639	0.000301639
rs114195566	2	19269229	2	1	1	331520	0.000603278	0.000301639	0.000301639
rs114417078	2	19269801	2	1	1	331520	0.000603278	0.000301639	0.000301639
rs78574482	2	19272713	2	1	1	331520	0.000603278	0.000301639	0.000301639
rs11682080	2	19273579	2	1	1	331520	0.000603278	0.000301639	0.000301639
rs78018799	2	19281338	0	0	0	331552	0	0	0
rs6709510	2	19299261	2	1	1	331520	0.000603278	0.000301639	0.000301639
rs4233760	2	19301822	2	1	1	331520	0.000603278	0.000301639	0.000301639
rs6531152	2	19302161	2	1	1	331520	0.000603278	0.000301639	0.000301639
rs4233762	2	19302855	2	1	1	331520	0.000603278	0.000301639	0.000301639
rs34832934	2	19306198	2	1	1	331520	0.000603278	0.000301639	0.000301639
rs77809794	2	19309651	2	1	1	331520	0.000603278	0.000301639	0.000301639
rs10179488	2	19310352	2	1	1	331520	0.000603278	0.000301639	0.000301639
rs11684853	2	19310918	2	1	1	331520	0.000603278	0.000301639	0.000301639
rs72782589	2	19313580	2	1	1	331520	0.000603278	0.000301639	0.000301639
rs4666464	2	19331518	1	1	0	331521	0.000301639	0.000301639	0
rs17437003	2	19332807	1	1	0	331521	0.000301639	0.000301639	0
rs72784721	2	19348076	1	1	0	331521	0.000301639	0.000301639	0
rs12471264	2	19352878	1	1	0	331521	0.000301639	0.000301639	0
rs72778313	2	19358506	1	1	0	331521	0.000301639	0.000301639	0
rs11096587	2	19360760	1	1	0	331521	0.000301639	0.000301639	0
rs75254422	2	19388475	1	1	0	331521	0.000301639	0.000301639	0
rs7608985	2	19398276	1	1	0	331521	0.000301639	0.000301639	0
rs12468220	2	19398473	1	1	0	331521	0.000301639	0.000301639	0
rs17437968	2	19405941	1	1	0	331521	0.000301639	0.000301639	0
rs76125412	2	19409316	1	1	0	331521	0.000301639	0.000301639	0
rs77167433	2	19413493	1	1	0	331521	0.000301639	0.000301639	0
rs78430211	2	19418068	1	1	0	331521	0.000301639	0.000301639	0
rs114696366	2	19423292	1	1	0	331521	0.000301639	0.000301639	0
rs75076363	2	19428578	1	1	0	331521	0.000301639	0.000301639	0
rs12466718	2	19431752	1	1	0	331521	0.000301639	0.000301639	0
rs114315262	2	19432864	0	0	0	331552	0	0	0
rs13019925	2	19433771	1	1	0	331521	0.000301639	0.000301639	0
rs112726682	2	19433855	1	1	0	331521	0.000301639	0.000301639	0
rs78423835	2	19440413	1	1	0	331521	0.000301639	0.000301639	0
rs11677300	2	19443406	1	1	0	331521	0.000301639	0.000301639	0
rs851408	2	19443735	1	1	0	331521	0.000301639	0.000301639	0
rs16986136	2	19447366	1	1	0	331521	0.000301639	0.000301639	0
rs62127435	2	19461780	1	1	0	331521	0.000301639	0.000301639	0
rs113816507	2	19471198	1	1	0	331521	0.000301639	0.000301639	0
rs851351	2	19475649	1	1	0	331521	0.000301639	0.000301639	0
rs12621469	2	19475659	1	1	0	331521	0.000301639	0.000301639	0
rs2118383	2	19481851	1	1	0	331521	0.000301639	0.000301639	0
rs1658243	2	19486169	1	1	0	331521	0.000301639	0.000301639	0
rs699066	2	19491171	1	1	0	331521	0.000301639	0.000301639	0
rs116179105	2	19494199	1	1	0	331521	0.000301639	0.000301639	0
rs114789974	2	19498078	1	1	0	331521	0.000301639	0.000301639	0
rs16986269	2	19499913	1	1	0	331521	0.000301639	0.000301639	0
rs79293656	2	19502484	1	1	0	331521	0.000301639	0.000301639	0
rs4666478	2	19503651	1	1	0	331521	0.000301639	0.000301639	0
rs4666479	2	19503750	1	1	0	331521	0.000301639	0.000301639	0
rs703310	2	19505184	1	1	0	331521	0.000301639	0.000301639	0
rs191535856	2	19511974	1	1	0	331521	0.000301639	0.000301639	0
rs77367405	2	19513699	1	1	0	331521	0.000301639	0.000301639	0
rs114731802	2	19515343	1	1	0	331521	0.000301639	0.000301639	0
rs60939047	2	19516025	1	1	0	331521	0.000301639	0.000301639	0
rs11903779	2	19518695	1	1	0	331521	0.000301639	0.000301639	0
rs72780054	2	19518877	1	1	0	331521	0.000301639	0.000301639	0
rs113163516	2	19519585	0	0	0	331552	0	0	0
rs6725667	2	19524172	1	1	0	331521	0.000301639	0.000301639	0
rs79326419	2	19529449	1	1	0	331521	0.000301639	0.000301639	0
rs703308	2	19531545	1	1	0	331521	0.000301639	0.000301639	0
rs17441180	2	19539611	1	1	0	331521	0.000301639	0.000301639	0
rs12710706	2	19546795	1	1	0	331521	0.000301639	0.000301639	0
rs45558741	2	19550923	1	1	0	331521	0.000301639	0.000301639	0
rs34404071	2	19552065	1	1	0	331521	0.000301639	0.000301639	0
rs12329305	2	19552913	1	1	0	331521	0.000301639	0.000301639	0
rs34445319	2	19554402	1	1	0	331521	0.000301639	0.000301639	0
rs11676363	2	19555045	1	1	0	331521	0.000301639	0.000301639	0
rs45468799	2	19555926	1	1	0	331521	0.000301639	0.000301639	0
rs45465107	2	19556215	1	1	0	331521	0.000301639	0.000301639	0
rs1978996	2	19562083	1	1	0	331521	0.000301639	0.000301639	0
rs114150237	2	19564049	1	1	0	331521	0.000301639	0.000301639	0
rs7587913	2	19565183	1	1	0	331521	0.000301639	0.000301639	0
rs72780069	2	19566941	1	1	0	331521	0.000301639	0.000301639	0
rs67990975	2	19574065	1	1	0	331521	0.000301639	0.000301639	0
rs12471348	2	19581357	1	1	0	331521	0.000301639	0.000301639	0
rs11096590	2	19591265	0	0	0	331552	0	0	0
rs1522493	2	19598472	0	0	0	331552	0	0	0
rs114905448	2	19599771	0	0	0	331552	0	0	0
rs13003621	2	19603945	0	0	0	331552	0	0	0
rs73918191	2	19605885	0	0	0	331552	0	0	0
rs16986387	2	19612893	0	0	0	331552	0	0	0
rs78230237	2	19620206	0	0	0	331552	0	0	0
rs76750515	2	19637320	0	0	0	331552	0	0	0
rs7604748	2	19640713	0	0	0	331552	0	0	0
rs76565115	2	19642195	0	0	0	331552	0	0	0
rs116049755	2	19642704	0	0	0	331552	0	0	0
rs17442753	2	19646090	0	0	0	331552	0	0	0
rs116607290	2	19649413	0	0	0	331552	0	0	0
rs7596217	2	19650271	0	0	0	331552	0	0	0
rs12471945	2	19654868	0	0	0	331552	0	0	0
rs861116	2	19657817	0	0	0	331552	0	0	0
rs72782099	2	19670924	0	0	0	331552	0	0	0
rs824498	2	19671234	0	0	0	331552	0	0	0
rs1820588	2	19674224	0	0	0	331552	0	0	0
rs10191105	2	19677397	0	0	0	331552	0	0	0
rs34748932	2	19677463	0	0	0	331552	0	0	0
rs78385938	2	19679641	0	0	0	331552	0	0	0
rs34558350	2	19679903	0	0	0	331552	0	0	0
rs11096592	2	19680042	0	0	0	331552	0	0	0
rs76728631	2	19681851	0	0	0	331552	0	0	0
rs4666490	2	19687444	0	0	0	331552	0	0	0
rs824447	2	19690015	0	0	0	331552	0	0	0
rs2347284	2	19690234	0	0	0	331552	0	0	0
rs824448	2	19690444	0	0	0	331552	0	0	0
rs824453	2	19692292	0	0	0	331552	0	0	0
rs4621133	2	19693078	0	0	0	331552	0	0	0
rs72784213	2	19693578	0	0	0	331552	0	0	0
rs6705080	2	19694090	0	0	0	331552	0	0	0
rs824462	2	19697598	0	0	0	331552	0	0	0
rs72784218	2	19698493	0	0	0	331552	0	0	0
rs1718641	2	19699611	0	0	0	331552	0	0	0
rs62126604	2	19705071	0	0	0	331552	0	0	0
rs75506373	2	19706622	0	0	0	331552	0	0	0
rs1522484	2	19708967	0	0	0	331552	0	0	0
rs55660823	2	19710074	0	0	0	331552	0	0	0
rs6531172	2	19716875	0	0	0	331552	0	0	0
rs56817477	2	19717702	0	0	0	331552	0	0	0
rs6707048	2	19720468	0	0	0	331552	0	0	0
rs76053908	2	19722957	0	0	0	331552	0	0	0
rs116552901	2	19724303	0	0	0	331552	0	0	0
rs6751888	2	19734113	0	0	0	331552	0	0	0
rs12620079	2	19735627	0	0	0	331552	0	0	0
rs3914966	2	19739010	0	0	0	331552	0	0	0
rs12611440	2	19745058	0	0	0	331552	0	0	0
rs114396557	2	19747344	0	0	0	331552	0	0	0
rs34255140	2	19754125	0	0	0	331552	0	0	0
rs1522482	2	19755159	0	0	0	331552	0	0	0
rs1718622	2	19756850	0	0	0	331552	0	0	0
rs11096600	2	19764580	0	0	0	331552	0	0	0
rs10174304	2	19767343	0	0	0	331552	0	0	0
rs10170324	2	19771691	0	0	0	331552	0	0	0
rs62125180	2	19772336	0	0	0	331552	0	0	0
rs7424006	2	19775605	0	0	0	331552	0	0	0
rs1469366	2	19775673	0	0	0	331552	0	0	0
rs73918265	2	19776212	0	0	0	331552	0	0	0
rs11684354	2	19776915	0	0	0	331552	0	0	0
rs13009217	2	19778016	0	0	0	331552	0	0	0
rs12105038	2	19780684	0	0	0	331552	0	0	0
rs11685026	2	19781979	0	0	0	331552	0	0	0
rs114927510	2	19783881	0	0	0	331552	0	0	0
rs80052570	2	19787310	0	0	0	331552	0	0	0
rs7586564	2	19788211	0	0	0	331552	0	0	0
rs17635460	2	19789753	0	0	0	331552	0	0	0
rs1427544	2	19795086	0	0	0	331552	0	0	0
rs10172147	2	19798438	0	0	0	331552	0	0	0
rs114470958	2	19800758	0	0	0	331552	0	0	0
rs35522688	2	19806610	0	0	0	331552	0	0	0
rs73918281	2	19812037	0	0	0	331552	0	0	0
rs115053430	2	19813148	0	0	0	331552	0	0	0
rs6531181	2	19823379	0	0	0	331552	0	0	0
rs77720461	2	19824323	0	0	0	331552	0	0	0
rs74884441	2	19842193	0	0	0	331552	0	0	0
rs145534968	2	19844457	0	0	0	331552	0	0	0
rs17618762	2	19846104	0	0	0	331552	0	0	0
rs115891937	2	19850072	0	0	0	331552	0	0	0
rs72787914	2	19853395	0	0	0	331552	0	0	0
rs75436175	2	19856953	0	0	0	331552	0	0	0
rs17554487	2	19860414	0	0	0	331552	0	0	0
rs74592614	2	19874131	0	0	0	331552	0	0	0
rs17619532	2	19874912	0	0	0	331552	0	0	0
rs77897259	2	19877738	0	0	0	331552	0	0	0
rs12466754	2	19878289	0	0	0	331552	0	0	0
rs79822367	2	19880690	0	0	0	331552	0	0	0
rs1453187	2	19898659	0	0	0	331552	0	0	0
rs12472768	2	19901682	0	0	0	331552	0	0	0
rs754569	2	19902787	0	0	0	331552	0	0	0
rs77528770	2	19904314	0	0	0	331552	0	0	0
rs13005208	2	19907931	0	0	0	331552	0	0	0
rs17620528	2	19914675	0	0	0	331552	0	0	0
rs7590797	2	19914825	0	0	0	331552	0	0	0
rs11687408	2	19919427	0	0	0	331552	0	0	0
rs77723314	2	19920106	0	0	0	331552	0	0	0
rs4666548	2	19926512	0	0	0	331552	0	0	0
rs77581651	2	19927906	0	0	0	331552	0	0	0
rs112445958	2	19931143	0	0	0	331552	0	0	0
rs17562937	2	19931892	0	0	0	331552	0	0	0
rs17621307	2	19937672	0	0	0	331552	0	0	0
rs114195113	2	19939936	0	0	0	331552	0	0	0
rs77333660	2	19941224	0	0	0	331552	0	0	0
rs2123536	2	19945577	0	0	0	331552	0	0	0
rs80096122	2	19946337	0	0	0	331552	0	0	0
rs956388	2	19946863	0	0	0	331552	0	0	0
rs55848015	2	19948671	0	0	0	331552	0	0	0
rs4666563	2	19948952	0	0	0	331552	0	0	0
rs11096615	2	19950849	0	0	0	331552	0	0	0
rs1453200	2	19952128	0	0	0	331552	0	0	0
rs79279199	2	19954355	0	0	0	331552	0	0	0
rs17564315	2	19958496	0	0	0	331552	0	0	0
rs12614401	2	19961899	0	0	0	331552	0	0	0
rs116138709	2	19966997	0	0	0	331552	0	0	0
rs72775157	2	19971036	0	0	0	331552	0	0	0
rs16987071	2	19971694	0	0	0	331552	0	0	0
rs12710729	2	19973210	0	0	0	331552	0	0	0
rs77993152	2	19973400	0	0	0	331552	0	0	0
rs71435535	2	19977703	0	0	0	331552	0	0	0
rs6743591	2	19978576	0	0	0	331552	0	0	0
rs11896071	2	19979755	0	0	0	331552	0	0	0
rs71435536	2	19979861	0	0	0	331552	0	0	0
rs16981959	2	19984566	0	0	0	331552	0	0	0
rs1204007	2	19986406	0	0	0	331552	0	0	0
rs78806344	2	19989492	0	0	0	331552	0	0	0
rs7604613	2	19989521	0	0	0	331552	0	0	0
rs77996457	2	19990320	0	0	0	331552	0	0	0
rs4666348	2	19991709	0	0	0	331552	0	0	0
Affx-36284328	2	19994776	0	0	0	331552	0	0	0
rs16987112	2	19994998	0	0	0	331552	0	0	0
rs62110858	2	19995247	0	0	0	331552	0	0	0
rs114028016	2	19998512	0	0	0	331552	0	0	0
rs6728440	2	19999346	0	0	0	331552	0	0	0
rs62110859	2	20002170	0	0	0	331552	0	0	0
rs16987121	2	20006636	0	0	0	331552	0	0	0
rs17687974	2	20006833	0	0	0	331552	0	0	0
rs74789872	2	20007214	0	0	0	331552	0	0	0
rs72775166	2	20009646	0	0	0	331552	0	0	0
rs80209550	2	20009773	0	0	0	331552	0	0	0
rs10183107	2	20011034	0	0	0	331552	0	0	0
rs76451871	2	20015751	0	0	0	331552	0	0	0
rs74856448	2	20022421	0	0	0	331552	0	0	0
rs11683203	2	20036711	0	0	0	331552	0	0	0
rs16987149	2	20040533	0	0	0	331552	0	0	0
rs13017000	2	20043663	0	0	0	331552	0	0	0
rs75905766	2	20045788	0	0	0	331552	0	0	0
rs751098	2	20049701	0	0	0	331552	0	0	0
rs113014202	2	20054921	0	0	0	331552	0	0	0
rs72777152	2	20057597	0	0	0	331552	0	0	0
rs115068303	2	20058872	0	0	0	331552	0	0	0
rs75285437	2	20059590	0	0	0	331552	0	0	0
rs10177060	2	20062043	0	0	0	331552	0	0	0
rs11096624	2	20063586	0	0	0	331552	0	0	0
rs7566500	2	20064510	0	0	0	331552	0	0	0
rs12466415	2	20064698	0	0	0	331552	0	0	0
rs111406291	2	20066076	0	0	0	331552	0	0	0
rs10181645	2	20071553	0	0	0	331552	0	0	0
rs11096626	2	20073860	0	0	0	331552	0	0	0
rs75111677	2	20077857	0	0	0	331552	0	0	0
rs75681920	2	20078408	0	0	0	331552	0	0	0
rs4035116	2	20078991	0	0	0	331552	0	0	0
rs79612186	2	20079296	0	0	0	331552	0	0	0
rs78676784	2	20079506	0	0	0	331552	0	0	0
rs12622453	2	20084639	0	0	0	331552	0	0	0
rs2278525	2	20086610	0	0	0	331552	0	0	0
rs16987205	2	20087984	0	0	0	331552	0	0	0
rs7563410	2	20096936	0	0	0	331552	0	0	0
rs114643344	2	20097266	0	0	0	331552	0	0	0
rs1370584	2	20102018	0	0	0	331552	0	0	0
rs74469198	2	20110483	0	0	0	331552	0	0	0
rs56395266	2	20130259	0	0	0	331552	0	0	0
rs1191778	2	20131079	0	0	0	331552	0	0	0
Affx-35293929	2	20133221	0	0	0	331552	0	0	0
rs2293670	2	20133346	0	0	0	331552	0	0	0
rs6741091	2	20135283	0	0	0	331552	0	0	0
rs78848859	2	20136257	0	0	0	331552	0	0	0
rs140196566	2	20137706	0	0	0	331552	0	0	0
rs114298681	2	20140311	0	0	0	331552	0	0	0
rs114201790	2	20146919	0	0	0	331552	0	0	0
rs116517351	2	20160078	2	2	0	331520	0.000603278	0.000603278	0
rs143430766	2	20162057	2	2	0	331520	0.000603278	0.000603278	0
rs6713662	2	20163911	2	2	0	331520	0.000603278	0.000603278	0
rs72779370	2	20167291	2	2	0	331520	0.000603278	0.000603278	0
rs142955097	2	20173436	2	2	0	331520	0.000603278	0.000603278	0
Affx-80269564	2	20174237	2	2	0	331520	0.000603278	0.000603278	0
rs116484187	2	20177088	2	2	0	331520	0.000603278	0.000603278	0
rs140308808	2	20178593	2	2	0	331520	0.000603278	0.000603278	0
rs77757936	2	20181643	2	2	0	331520	0.000603278	0.000603278	0
rs13035048	2	20188765	2	2	0	331520	0.000603278	0.000603278	0
rs1060742	2	20189015	2	2	0	331520	0.000603278	0.000603278	0
rs146599945	2	20197018	2	2	0	331520	0.000603278	0.000603278	0
rs77245812	2	20202930	2	2	0	331520	0.000603278	0.000603278	0
rs2077676	2	20205352	2	2	0	331520	0.000603278	0.000603278	0
rs52826764	2	20205541	2	2	0	331520	0.000603278	0.000603278	0
rs182164052	2	20205562	2	2	0	331520	0.000603278	0.000603278	0
Affx-89010563	2	20205602	2	2	0	331520	0.000603278	0.000603278	0
Affx-89014055	2	20205845	0	0	0	331552	0	0	0
rs7570360	2	20217180	2	2	0	331520	0.000603278	0.000603278	0
rs10206623	2	20223927	2	2	0	331520	0.000603278	0.000603278	0
rs1191812	2	20224999	2	2	0	331520	0.000603278	0.000603278	0
Affx-80216249	2	20233042	2	2	0	331520	0.000603278	0.000603278	0
rs145912850	2	20234122	2	2	0	331520	0.000603278	0.000603278	0
rs1147114	2	20234523	2	2	0	331520	0.000603278	0.000603278	0
rs111460754	2	20234723	2	2	0	331520	0.000603278	0.000603278	0
rs115790933	2	20236634	2	2	0	331520	0.000603278	0.000603278	0
rs3754903	2	20237724	2	2	0	331520	0.000603278	0.000603278	0
rs114792531	2	20238458	2	2	0	331520	0.000603278	0.000603278	0
rs60557282	2	20242057	2	2	0	331520	0.000603278	0.000603278	0
rs73222131	2	20245377	2	2	0	331520	0.000603278	0.000603278	0
rs1147119	2	20249534	2	2	0	331520	0.000603278	0.000603278	0
rs115733826	2	20251318	2	2	0	331520	0.000603278	0.000603278	0
rs1513831	2	20256856	2	2	0	331520	0.000603278	0.000603278	0
rs7565124	2	20261685	2	2	0	331520	0.000603278	0.000603278	0
rs112271586	2	20267917	2	2	0	331520	0.000603278	0.000603278	0
rs11685443	2	20274446	2	2	0	331520	0.000603278	0.000603278	0
rs13400037	2	20276079	2	2	0	331520	0.000603278	0.000603278	0
rs116336763	2	20283729	2	2	0	331520	0.000603278	0.000603278	0
rs76950201	2	20290451	2	2	0	331520	0.000603278	0.000603278	0
rs7572608	2	20293740	2	2	0	331520	0.000603278	0.000603278	0
rs114351810	2	20295467	2	2	0	331520	0.000603278	0.000603278	0
rs73223878	2	20302569	2	2	0	331520	0.000603278	0.000603278	0
rs16987379	2	20306909	2	2	0	331520	0.000603278	0.000603278	0
rs7570037	2	20309978	2	2	0	331520	0.000603278	0.000603278	0
rs77680390	2	20315251	2	2	0	331520	0.000603278	0.000603278	0
rs13430170	2	20318517	0	0	0	331552	0	0	0
rs6717027	2	20321943	2	2	0	331520	0.000603278	0.000603278	0
rs13384258	2	20322005	2	2	0	331520	0.000603278	0.000603278	0
rs115363563	2	20322688	2	2	0	331520	0.000603278	0.000603278	0
rs17652106	2	20326677	2	2	0	331520	0.000603278	0.000603278	0
rs6724651	2	20336210	2	2	0	331520	0.000603278	0.000603278	0
rs116048476	2	20337071	2	2	0	331520	0.000603278	0.000603278	0
rs2348315	2	20338504	2	2	0	331520	0.000603278	0.000603278	0
rs75772582	2	20339108	2	2	0	331520	0.000603278	0.000603278	0
rs10495703	2	20350783	2	2	0	331520	0.000603278	0.000603278	0
rs80108612	2	20350927	2	2	0	331520	0.000603278	0.000603278	0
rs4666296	2	20352060	2	2	0	331520	0.000603278	0.000603278	0
rs1398950	2	20353356	2	2	0	331520	0.000603278	0.000603278	0
rs77472542	2	20356030	2	2	0	331520	0.000603278	0.000603278	0
rs71435547	2	20356672	2	2	0	331520	0.000603278	0.000603278	0
rs116492871	2	20364294	2	2	0	331520	0.000603278	0.000603278	0
rs62109686	2	20364393	2	2	0	331520	0.000603278	0.000603278	0
rs62109687	2	20366483	2	2	0	331520	0.000603278	0.000603278	0
rs870526	2	20369562	2	2	0	331520	0.000603278	0.000603278	0
rs75733687	2	20369639	2	2	0	331520	0.000603278	0.000603278	0
rs12478327	2	20374249	2	2	0	331520	0.000603278	0.000603278	0
rs4233758	2	20376022	2	2	0	331520	0.000603278	0.000603278	0
rs56388073	2	20379261	2	2	0	331520	0.000603278	0.000603278	0
rs4386284	2	20385165	2	2	0	331520	0.000603278	0.000603278	0
rs4632301	2	20385233	2	2	0	331520	0.000603278	0.000603278	0
rs62109723	2	20393409	2	2	0	331520	0.000603278	0.000603278	0
rs76981206	2	20394615	2	2	0	331520	0.000603278	0.000603278	0
rs6756290	2	20395611	2	2	0	331520	0.000603278	0.000603278	0
rs6744985	2	20400556	2	2	0	331520	0.000603278	0.000603278	0
Affx-80216252	2	20403569	2	2	0	331520	0.000603278	0.000603278	0
rs141315088	2	20403998	2	2	0	331520	0.000603278	0.000603278	0
rs6714433	2	20404903	2	2	0	331520	0.000603278	0.000603278	0
rs138629342	2	20405176	2	2	0	331520	0.000603278	0.000603278	0
rs55660995	2	20408360	2	2	0	331520	0.000603278	0.000603278	0
rs3771248	2	20410211	2	2	0	331520	0.000603278	0.000603278	0
rs3771241	2	20412526	2	2	0	331520	0.000603278	0.000603278	0
rs55881199	2	20412561	2	2	0	331520	0.000603278	0.000603278	0
rs3771240	2	20412686	2	2	0	331520	0.000603278	0.000603278	0
rs13415389	2	20430717	2	2	0	331520	0.000603278	0.000603278	0
rs28732678	2	20451703	2	2	0	331520	0.000603278	0.000603278	0
rs741190	2	20452868	2	2	0	331520	0.000603278	0.000603278	0
rs72787403	2	20467746	2	2	0	331520	0.000603278	0.000603278	0
rs75005157	2	20467943	2	2	0	331520	0.000603278	0.000603278	0
rs72787404	2	20467968	2	2	0	331520	0.000603278	0.000603278	0
rs10164749	2	20472847	2	2	0	331520	0.000603278	0.000603278	0
rs72787409	2	20479633	2	2	0	331520	0.000603278	0.000603278	0
rs34032508	2	20494189	2	2	0	331520	0.000603278	0.000603278	0
rs74519552	2	20497603	2	2	0	331520	0.000603278	0.000603278	0
rs79167099	2	20500714	2	2	0	331520	0.000603278	0.000603278	0
rs139677788	2	20512016	2	2	0	331520	0.000603278	0.000603278	0
rs719148	2	20521647	2	2	0	331520	0.000603278	0.000603278	0
rs116557214	2	20530033	2	2	0	331520	0.000603278	0.000603278	0
rs117426998	2	20557122	2	2	0	331520	0.000603278	0.000603278	0
rs75205614	2	20559550	2	2	0	331520	0.000603278	0.000603278	0
rs78901306	2	20563218	2	2	0	331520	0.000603278	0.000603278	0
rs13425933	2	20565630	2	2	0	331520	0.000603278	0.000603278	0
rs115253599	2	20570162	2	2	0	331520	0.000603278	0.000603278	0
rs72788909	2	20571202	2	2	0	331520	0.000603278	0.000603278	0
rs4666383	2	20572094	2	2	0	331520	0.000603278	0.000603278	0
rs343150	2	20596551	0	0	0	331552	0	0	0
rs72788937	2	20596858	0	0	0	331552	0	0	0
rs11678068	2	20598008	0	0	0	331552	0	0	0
rs343149	2	20599105	0	0	0	331552	0	0	0
rs80000580	2	20602149	0	0	0	331552	0	0	0
rs10205683	2	20603540	0	0	0	331552	0	0	0
rs72790767	2	20609903	0	0	0	331552	0	0	0
rs1483569	2	20610308	0	0	0	331552	0	0	0
rs72790779	2	20616665	0	0	0	331552	0	0	0
rs12477228	2	20618016	0	0	0	331552	0	0	0
rs34099027	2	20618982	0	0	0	331552	0	0	0
rs10186821	2	20622942	0	0	0	331552	0	0	0
rs6743033	2	20625174	0	0	0	331552	0	0	0
rs967151	2	20629723	0	0	0	331552	0	0	0
rs74805861	2	20631885	0	0	0	331552	0	0	0
rs342101	2	20636133	0	0	0	331552	0	0	0
rs66841640	2	20636381	0	0	0	331552	0	0	0
rs12621260	2	20636410	0	0	0	331552	0	0	0
rs111921338	2	20645456	0	0	0	331552	0	0	0
rs2602160	2	20645506	0	0	0	331552	0	0	0
rs11896000	2	20646109	0	0	0	331552	0	0	0
rs7043	2	20647241	0	0	0	331552	0	0	0
rs137856773	2	20647604	0	0	0	331552	0	0	0
Affx-89006217	2	20647609	0	0	0	331552	0	0	0
rs62121967	2	20648099	0	0	0	331552	0	0	0
rs78654231	2	20651911	0	0	0	331552	0	0	0
rs74539457	2	20653247	0	0	0	331552	0	0	0
rs62121970	2	20656831	0	0	0	331552	0	0	0
rs342124	2	20671176	0	0	0	331552	0	0	0
rs342059	2	20678214	0	0	0	331552	0	0	0
rs6704834	2	20678570	0	0	0	331552	0	0	0
rs10191983	2	20679101	0	0	0	331552	0	0	0
rs12997261	2	20682303	0	0	0	331552	0	0	0
rs72786555	2	20687100	0	0	0	331552	0	0	0
rs13021401	2	20688519	0	0	0	331552	0	0	0
rs116493496	2	20692101	0	0	0	331552	0	0	0
rs56364681	2	20693293	0	0	0	331552	0	0	0
rs61019536	2	20693581	0	0	0	331552	0	0	0
rs4666412	2	20695707	0	0	0	331552	0	0	0
rs342092	2	20697925	0	0	0	331552	0	0	0
rs73227392	2	20703315	0	0	0	331552	0	0	0
rs12710739	2	20703869	0	0	0	331552	0	0	0
rs74513977	2	20705178	0	0	0	331552	0	0	0
rs2348866	2	20705593	0	0	0	331552	0	0	0
Affx-18880815	2	20706742	0	0	0	331552	0	0	0
rs57845622	2	20707062	0	0	0	331552	0	0	0
rs115201674	2	20709776	0	0	0	331552	0	0	0
rs114233918	2	20709930	0	0	0	331552	0	0	0
rs4455118	2	20710694	0	0	0	331552	0	0	0
rs12479048	2	20710968	0	0	0	331552	0	0	0
rs111978221	2	20712153	0	0	0	331552	0	0	0
rs12710740	2	20713697	0	0	0	331552	0	0	0
rs13426692	2	20713703	0	0	0	331552	0	0	0
rs342132	2	20714385	0	0	0	331552	0	0	0
rs13395220	2	20714688	0	0	0	331552	0	0	0
rs77474942	2	20715686	0	0	0	331552	0	0	0
rs342129	2	20716123	0	0	0	331552	0	0	0
rs76208405	2	20716749	0	0	0	331552	0	0	0
rs4666414	2	20717066	0	0	0	331552	0	0	0
rs342128	2	20717143	0	0	0	331552	0	0	0
rs12467157	2	20719801	0	0	0	331552	0	0	0
rs10178384	2	20720084	0	0	0	331552	0	0	0
rs4666415	2	20720237	0	0	0	331552	0	0	0
rs73229019	2	20722114	0	0	0	331552	0	0	0
rs78699513	2	20723616	0	0	0	331552	0	0	0
rs78999984	2	20726115	0	0	0	331552	0	0	0
rs57355774	2	20731243	0	0	0	331552	0	0	0
rs6739441	2	20734549	0	0	0	331552	0	0	0
rs10167494	2	20736762	0	0	0	331552	0	0	0
rs77521071	2	20738072	0	0	0	331552	0	0	0
rs75015178	2	20738199	0	0	0	331552	0	0	0
rs73916853	2	20738648	0	0	0	331552	0	0	0
rs56026124	2	20740340	0	0	0	331552	0	0	0
rs62122048	2	20740405	0	0	0	331552	0	0	0
rs6746194	2	20741518	0	0	0	331552	0	0	0
rs10495706	2	20748457	0	0	0	331552	0	0	0
rs75354211	2	20748564	0	0	0	331552	0	0	0
rs16987794	2	20748761	0	0	0	331552	0	0	0
rs6727864	2	20749450	0	0	0	331552	0	0	0
rs1550106	2	20750367	0	0	0	331552	0	0	0
rs2082873	2	20752152	0	0	0	331552	0	0	0
rs17656011	2	20752478	0	0	0	331552	0	0	0
rs117221003	2	20753637	0	0	0	331552	0	0	0
rs62124178	2	20754177	0	0	0	331552	0	0	0
rs12619827	2	20755899	0	0	0	331552	0	0	0
rs72796452	2	20757913	0	0	0	331552	0	0	0
rs78366677	2	20758038	0	0	0	331552	0	0	0
rs113052815	2	20763248	0	0	0	331552	0	0	0
rs16987836	2	20763911	0	0	0	331552	0	0	0
rs73235146	2	20765329	0	0	0	331552	0	0	0
rs12615661	2	20765727	0	0	0	331552	0	0	0
rs13006062	2	20765963	0	0	0	331552	0	0	0
rs74774441	2	20766933	0	0	0	331552	0	0	0
rs10186749	2	20768247	0	0	0	331552	0	0	0
rs10195324	2	20768683	0	0	0	331552	0	0	0
rs75493872	2	20770358	0	0	0	331552	0	0	0
rs4666429	2	20777617	0	0	0	331552	0	0	0
rs115993638	2	20778807	0	0	0	331552	0	0	0
rs12472478	2	20779382	0	0	0	331552	0	0	0
rs62124233	2	20785956	0	0	0	331552	0	0	0
rs13032956	2	20790353	0	0	0	331552	0	0	0
rs75636487	2	20792910	0	0	0	331552	0	0	0
rs114286097	2	20793798	0	0	0	331552	0	0	0
rs113674491	2	20793849	0	0	0	331552	0	0	0
rs74989670	2	20798023	0	0	0	331552	0	0	0
rs12987883	2	20803470	0	0	0	331552	0	0	0
rs896738	2	20804308	0	0	0	331552	0	0	0
rs74999363	2	20805605	0	0	0	331552	0	0	0
rs62125673	2	20809765	0	0	0	331552	0	0	0
rs77038389	2	20816537	0	0	0	331552	0	0	0
rs3732158	2	20817421	0	0	0	331552	0	0	0
rs3821217	2	20818286	0	0	0	331552	0	0	0
rs3732152	2	20818454	0	0	0	331552	0	0	0
rs35579164	2	20818883	0	0	0	331552	0	0	0
Affx-89024548	2	20818930	0	0	0	331552	0	0	0
rs62122060	2	20821783	0	0	0	331552	0	0	0
rs77454156	2	20824303	0	0	0	331552	0	0	0
rs116314157	2	20824475	0	0	0	331552	0	0	0
rs2305458	2	20824498	0	0	0	331552	0	0	0
rs144429298	2	20824605	0	0	0	331552	0	0	0
rs148439062	2	20824613	0	0	0	331552	0	0	0
rs55726766	2	20825137	0	0	0	331552	0	0	0
rs13409778	2	20829484	0	0	0	331552	0	0	0
rs114402215	2	20832682	0	0	0	331552	0	0	0
rs60088331	2	20836712	0	0	0	331552	0	0	0
rs3796064	2	20838318	0	0	0	331552	0	0	0
rs115759055	2	20840347	0	0	0	331552	0	0	0
rs77551133	2	20840823	0	0	0	331552	0	0	0
rs78596572	2	20844474	0	0	0	331552	0	0	0
rs115108428	2	20845095	0	0	0	331552	0	0	0
rs148722602	2	20845183	0	0	0	331552	0	0	0
rs144213150	2	20845263	0	0	0	331552	0	0	0
rs2304423	2	20845273	0	0	0	331552	0	0	0
rs56180979	2	20846231	0	0	0	331552	0	0	0
rs1079236	2	20846587	0	0	0	331552	0	0	0
rs111508381	2	20847174	0	0	0	331552	0	0	0
rs75679231	2	20852025	0	0	0	331552	0	0	0
rs116534786	2	20852312	0	0	0	331552	0	0	0
rs79146351	2	20852411	0	0	0	331552	0	0	0
rs72784317	2	20853880	0	0	0	331552	0	0	0
rs4666452	2	20854343	0	0	0	331552	0	0	0
rs73239113	2	20855369	0	0	0	331552	0	0	0
rs1550104	2	20862396	0	0	0	331552	0	0	0
rs115357389	2	20863092	0	0	0	331552	0	0	0
rs34406620	2	20868640	0	0	0	331552	0	0	0
rs201836157	2	20870475	0	0	0	331552	0	0	0
rs184953707	2	20870532	0	0	0	331552	0	0	0
rs78872016	2	20870820	0	0	0	331552	0	0	0
rs2242307	2	20873333	0	0	0	331552	0	0	0
rs75983626	2	20873508	0	0	0	331552	0	0	0
rs10170028	2	20875320	0	0	0	331552	0	0	0
rs10194529	2	20875494	0	0	0	331552	0	0	0
rs746776	2	20876386	0	0	0	331552	0	0	0
rs115042353	2	20876679	0	0	0	331552	0	0	0
rs11678116	2	20876760	0	0	0	331552	0	0	0
rs9306894	2	20878105	0	0	0	331552	0	0	0
rs6753777	2	20879543	0	0	0	331552	0	0	0
rs13394234	2	20882242	0	0	0	331552	0	0	0
rs11675383	2	20882949	0	0	0	331552	0	0	0
rs10170771	2	20883216	0	0	0	331552	0	0	0
rs17663874	2	20885321	0	0	0	331552	0	0	0
rs13385191	2	20888265	0	0	0	331552	0	0	0
rs340599	2	20891887	0	0	0	331552	0	0	0
rs6724513	2	20892483	0	0	0	331552	0	0	0
rs7587755	2	20900383	0	0	0	331552	0	0	0
rs4971516	2	20903015	0	0	0	331552	0	0	0
rs79014846	2	20906094	0	0	0	331552	0	0	0
rs116729635	2	20915229	0	0	0	331552	0	0	0
rs71435583	2	20924244	0	0	0	331552	0	0	0
rs17664438	2	20924380	0	0	0	331552	0	0	0
rs80085204	2	20925246	0	0	0	331552	0	0	0
rs56078519	2	20926296	0	0	0	331552	0	0	0
rs55683376	2	20926316	0	0	0	331552	0	0	0
rs72784346	2	20931029	0	0	0	331552	0	0	0
rs564125	2	20936516	0	0	0	331552	0	0	0
rs72784354	2	20942885	0	0	0	331552	0	0	0
rs478658	2	20945497	0	0	0	331552	0	0	0
rs115643825	2	20966029	0	0	0	331552	0	0	0
rs115362646	2	20972616	0	0	0	331552	0	0	0
rs200660959	2	20974571	0	0	0	331552	0	0	0
rs114010802	2	20974586	0	0	0	331552	0	0	0
rs145002349	2	20974689	0	0	0	331552	0	0	0
rs55828515	2	20980660	0	0	0	331552	0	0	0
rs601325	2	20982391	0	0	0	331552	0	0	0
rs55865386	2	20984945	0	0	0	331552	0	0	0
rs535022	2	20988399	0	0	0	331552	0	0	0
rs143046758	2	20990135	0	0	0	331552	0	0	0
rs77198935	2	20991348	0	0	0	331552	0	0	0
rs186889988	2	20995066	0	0	0	331552	0	0	0
rs79617217	2	21013464	0	0	0	331552	0	0	0
rs77370158	2	21023265	0	0	0	331552	0	0	0
rs4971531	2	21045744	0	0	0	331552	0	0	0
rs62123888	2	21055515	0	0	0	331552	0	0	0
rs16988099	2	21056060	0	0	0	331552	0	0	0
rs116688834	2	21059814	0	0	0	331552	0	0	0
rs7571978	2	21061934	0	0	0	331552	0	0	0
rs34449399	2	21065565	0	0	0	331552	0	0	0
rs72784394	2	21070232	0	0	0	331552	0	0	0
rs893252	2	21081191	0	0	0	331552	0	0	0
rs4971521	2	21081686	0	0	0	331552	0	0	0
rs78960801	2	21082036	0	0	0	331552	0	0	0
rs62123894	2	21086427	1	1	0	331521	0.000301639	0.000301639	0
rs6531257	2	21098532	1	1	0	331521	0.000301639	0.000301639	0
rs13008369	2	21100438	1	1	0	331521	0.000301639	0.000301639	0
rs7569328	2	21100778	1	1	0	331521	0.000301639	0.000301639	0
rs12710745	2	21112689	2	2	0	331520	0.000603278	0.000603278	0
rs72788528	2	21115817	3	3	0	331519	0.000904917	0.000904917	0
rs61636751	2	21115886	3	3	0	331519	0.000904917	0.000904917	0
rs35088798	2	21117313	4	4	0	331518	0.00120656	0.00120656	0
rs113780557	2	21120265	4	4	0	331518	0.00120656	0.00120656	0
rs113039407	2	21121012	4	4	0	331518	0.00120656	0.00120656	0
rs6711016	2	21123352	4	4	0	331518	0.00120656	0.00120656	0
rs74629722	2	21127044	4	4	0	331518	0.00120656	0.00120656	0
rs114322127	2	21129677	5	5	0	331517	0.0015082	0.0015082	0
rs80169634	2	21130491	5	5	0	331517	0.0015082	0.0015082	0
rs72788536	2	21134209	5	5	0	331517	0.0015082	0.0015082	0
rs34645675	2	21136502	5	5	0	331517	0.0015082	0.0015082	0
rs9306897	2	21138066	5	5	0	331517	0.0015082	0.0015082	0
rs72888868	2	21138195	5	5	0	331517	0.0015082	0.0015082	0
rs10175646	2	21145665	5	5	0	331517	0.0015082	0.0015082	0
rs68093099	2	21190107	5	5	0	331517	0.0015082	0.0015082	0
rs6547409	2	21190209	5	5	0	331517	0.0015082	0.0015082	0
rs79106033	2	21194143	5	5	0	331517	0.0015082	0.0015082	0
rs11902417	2	21198900	5	5	0	331517	0.0015082	0.0015082	0
rs10495713	2	21200519	5	5	0	331517	0.0015082	0.0015082	0
rs6544366	2	21204025	5	5	0	331517	0.0015082	0.0015082	0
rs6754295	2	21206183	5	5	0	331517	0.0015082	0.0015082	0
rs7557067	2	21208211	5	5	0	331517	0.0015082	0.0015082	0
rs114776298	2	21214027	5	5	0	331517	0.0015082	0.0015082	0
rs34776010	2	21216247	5	5	0	331517	0.0015082	0.0015082	0
rs145832414	2	21224643	5	5	0	331517	0.0015082	0.0015082	0
Affx-89013728	2	21224757	5	5	0	331517	0.0015082	0.0015082	0
rs12713450	2	21224843	5	5	0	331517	0.0015082	0.0015082	0
Affx-36285418	2	21224853	5	5	0	331517	0.0015082	0.0015082	0
rs72654426	2	21225006	5	5	0	331517	0.0015082	0.0015082	0
rs12720843	2	21225113	5	5	0	331517	0.0015082	0.0015082	0
Affx-89009637	2	21225140	5	5	0	331517	0.0015082	0.0015082	0
Affx-89021646	2	21225141	5	5	0	331517	0.0015082	0.0015082	0
rs1042034	2	21225281	5	5	0	331517	0.0015082	0.0015082	0
Affx-89022628	2	21225336	5	5	0	331517	0.0015082	0.0015082	0
rs1801702	2	21225485	5	5	0	331517	0.0015082	0.0015082	0
rs61743502	2	21225500	5	5	0	331517	0.0015082	0.0015082	0
rs1042031	2	21225753	5	5	0	331517	0.0015082	0.0015082	0
rs1801703	2	21225912	5	5	0	331517	0.0015082	0.0015082	0
rs121918385	2	21226112	5	5	0	331517	0.0015082	0.0015082	0
Affx-89017891	2	21227189	5	5	0	331517	0.0015082	0.0015082	0
Affx-89007782	2	21227322	5	5	0	331517	0.0015082	0.0015082	0
rs1801698	2	21227503	5	5	0	331517	0.0015082	0.0015082	0
Affx-89024446	2	21228189	5	5	0	331517	0.0015082	0.0015082	0
Affx-89015718	2	21228256	5	5	0	331517	0.0015082	0.0015082	0
Affx-52218535	2	21228263	5	5	0	331517	0.0015082	0.0015082	0
rs12713540	2	21228339	5	5	0	331517	0.0015082	0.0015082	0
rs143710616	2	21228386	5	5	0	331517	0.0015082	0.0015082	0
Affx-86889801	2	21228410	5	5	0	331517	0.0015082	0.0015082	0
Affx-80216260	2	21228437	5	5	0	331517	0.0015082	0.0015082	0
Affx-89022644	2	21228457	5	5	0	331517	0.0015082	0.0015082	0
Affx-86889802	2	21228700	5	5	0	331517	0.0015082	0.0015082	0
rs1801701	2	21228827	5	5	0	331517	0.0015082	0.0015082	0
rs150312765	2	21229000	5	5	0	331517	0.0015082	0.0015082	0
Affx-89023112	2	21229011	5	5	0	331517	0.0015082	0.0015082	0
rs201736972	2	21229032	5	5	0	331517	0.0015082	0.0015082	0
Affx-89005528	2	21229033	5	5	0	331517	0.0015082	0.0015082	0
Affx-80216262	2	21229040	5	5	0	331517	0.0015082	0.0015082	0
rs12713559	2	21229068	5	5	0	331517	0.0015082	0.0015082	0
rs144467873	2	21229161	5	5	0	331517	0.0015082	0.0015082	0
Affx-89019171	2	21229184	5	5	0	331517	0.0015082	0.0015082	0
rs201156840	2	21229220	5	5	0	331517	0.0015082	0.0015082	0
Affx-86889803	2	21229221	5	5	0	331517	0.0015082	0.0015082	0
rs200305144	2	21229355	5	5	0	331517	0.0015082	0.0015082	0
Affx-89009692	2	21229427	5	5	0	331517	0.0015082	0.0015082	0
Affx-80269582	2	21229501	5	5	0	331517	0.0015082	0.0015082	0
Affx-86889804	2	21229547	5	5	0	331517	0.0015082	0.0015082	0
Affx-89006646	2	21229558	5	5	0	331517	0.0015082	0.0015082	0
rs1799812	2	21229609	5	5	0	331517	0.0015082	0.0015082	0
rs12720854	2	21229905	5	5	0	331517	0.0015082	0.0015082	0
Affx-89011374	2	21230067	5	5	0	331517	0.0015082	0.0015082	0
Affx-89021949	2	21230273	5	5	0	331517	0.0015082	0.0015082	0
Affx-89019027	2	21230539	5	5	0	331517	0.0015082	0.0015082	0
rs146377316	2	21230565	5	5	0	331517	0.0015082	0.0015082	0
Affx-89011548	2	21230968	5	5	0	331517	0.0015082	0.0015082	0
Affx-89007886	2	21231109	5	5	0	331517	0.0015082	0.0015082	0
rs148498577	2	21231190	5	5	0	331517	0.0015082	0.0015082	0
Affx-89005954	2	21231238	5	5	0	331517	0.0015082	0.0015082	0
rs72653095	2	21231278	5	5	0	331517	0.0015082	0.0015082	0
rs676210	2	21231524	5	5	0	331517	0.0015082	0.0015082	0
rs1801696	2	21232044	5	5	0	331517	0.0015082	0.0015082	0
rs148170480	2	21232125	5	5	0	331517	0.0015082	0.0015082	0
rs145143533	2	21232140	5	5	0	331517	0.0015082	0.0015082	0
rs121918390	2	21232176	5	5	0	331517	0.0015082	0.0015082	0
rs693	2	21232195	5	5	0	331517	0.0015082	0.0015082	0
rs146538280	2	21232203	5	5	0	331517	0.0015082	0.0015082	0
Affx-89022582	2	21232235	5	5	0	331517	0.0015082	0.0015082	0
Affx-89020235	2	21232256	5	5	0	331517	0.0015082	0.0015082	0
rs12713675	2	21232373	5	5	0	331517	0.0015082	0.0015082	0
Affx-89013793	2	21232584	5	5	0	331517	0.0015082	0.0015082	0
Affx-89009936	2	21232666	5	5	0	331517	0.0015082	0.0015082	0
rs1041968	2	21232804	5	5	0	331517	0.0015082	0.0015082	0
rs121918388	2	21232905	5	5	0	331517	0.0015082	0.0015082	0
rs141641980	2	21233085	5	5	0	331517	0.0015082	0.0015082	0
rs1041962	2	21233202	5	5	0	331517	0.0015082	0.0015082	0
rs121918386	2	21233487	5	5	0	331517	0.0015082	0.0015082	0
Affx-89021598	2	21233624	5	5	0	331517	0.0015082	0.0015082	0
rs147863759	2	21233706	5	5	0	331517	0.0015082	0.0015082	0
Affx-89010683	2	21233874	5	5	0	331517	0.0015082	0.0015082	0
rs533617	2	21233972	5	5	0	331517	0.0015082	0.0015082	0
rs1801699	2	21233999	5	5	0	331517	0.0015082	0.0015082	0
rs121918384	2	21234172	5	5	0	331517	0.0015082	0.0015082	0
Affx-89024919	2	21234175	5	5	0	331517	0.0015082	0.0015082	0
Affx-89024140	2	21234276	5	5	0	331517	0.0015082	0.0015082	0
Affx-89023577	2	21234376	5	5	0	331517	0.0015082	0.0015082	0
Affx-89010537	2	21234396	5	5	0	331517	0.0015082	0.0015082	0
Affx-89013270	2	21234448	5	5	0	331517	0.0015082	0.0015082	0
Affx-89019965	2	21234473	5	5	0	331517	0.0015082	0.0015082	0
Affx-89012954	2	21234502	5	5	0	331517	0.0015082	0.0015082	0
rs151009667	2	21234674	5	5	0	331517	0.0015082	0.0015082	0
Affx-80269587	2	21234696	5	5	0	331517	0.0015082	0.0015082	0
rs61742247	2	21234902	5	5	0	331517	0.0015082	0.0015082	0
Affx-89015120	2	21234939	5	5	0	331517	0.0015082	0.0015082	0
Affx-89012826	2	21235031	5	5	0	331517	0.0015082	0.0015082	0
Affx-89007407	2	21235057	5	5	0	331517	0.0015082	0.0015082	0
Affx-89012258	2	21235129	5	5	0	331517	0.0015082	0.0015082	0
Affx-80216272	2	21235237	5	5	0	331517	0.0015082	0.0015082	0
Affx-89005791	2	21235265	5	5	0	331517	0.0015082	0.0015082	0
rs121918389	2	21235311	5	5	0	331517	0.0015082	0.0015082	0
Affx-89016648	2	21235506	5	5	0	331517	0.0015082	0.0015082	0
Affx-89007216	2	21235524	5	5	0	331517	0.0015082	0.0015082	0
Affx-89009851	2	21236059	5	5	0	331517	0.0015082	0.0015082	0
Affx-89020070	2	21236149	5	5	0	331517	0.0015082	0.0015082	0
Affx-89010767	2	21236159	5	5	0	331517	0.0015082	0.0015082	0
Affx-89021943	2	21236242	5	5	0	331517	0.0015082	0.0015082	0
rs121918383	2	21236251	5	5	0	331517	0.0015082	0.0015082	0
Affx-89022336	2	21236329	5	5	0	331517	0.0015082	0.0015082	0
Affx-89006760	2	21237421	5	5	0	331517	0.0015082	0.0015082	0
Affx-89020273	2	21237451	5	5	0	331517	0.0015082	0.0015082	0
Affx-89018593	2	21237466	5	5	0	331517	0.0015082	0.0015082	0
rs673548	2	21237544	5	5	0	331517	0.0015082	0.0015082	0
rs121918391	2	21238041	5	5	0	331517	0.0015082	0.0015082	0
rs141763789	2	21238243	5	5	0	331517	0.0015082	0.0015082	0
rs12713843	2	21238367	5	5	0	331517	0.0015082	0.0015082	0
rs12713844	2	21238413	5	5	0	331517	0.0015082	0.0015082	0
Affx-89022632	2	21239503	5	5	0	331517	0.0015082	0.0015082	0
Affx-89005327	2	21242703	5	5	0	331517	0.0015082	0.0015082	0
Affx-89014750	2	21242705	5	5	0	331517	0.0015082	0.0015082	0
Affx-89013067	2	21242717	5	5	0	331517	0.0015082	0.0015082	0
rs10199768	2	21244000	5	5	0	331517	0.0015082	0.0015082	0
rs11676704	2	21244358	5	5	0	331517	0.0015082	0.0015082	0
rs1801700	2	21245813	5	5	0	331517	0.0015082	0.0015082	0
Affx-89025264	2	21246445	5	5	0	331517	0.0015082	0.0015082	0
Affx-89009882	2	21246466	5	5	0	331517	0.0015082	0.0015082	0
rs12714192	2	21249682	5	5	0	331517	0.0015082	0.0015082	0
rs12691202	2	21249716	5	5	0	331517	0.0015082	0.0015082	0
Affx-89009472	2	21250863	5	5	0	331517	0.0015082	0.0015082	0
rs679899	2	21250914	5	5	0	331517	0.0015082	0.0015082	0
Affx-89020563	2	21251306	5	5	0	331517	0.0015082	0.0015082	0
rs13306194	2	21252534	5	5	0	331517	0.0015082	0.0015082	0
Affx-89015743	2	21252658	5	5	0	331517	0.0015082	0.0015082	0
Affx-89013707	2	21252772	5	5	0	331517	0.0015082	0.0015082	0
Affx-89008375	2	21252821	5	5	0	331517	0.0015082	0.0015082	0
rs142066904	2	21255263	5	5	0	331517	0.0015082	0.0015082	0
Affx-89023646	2	21255394	5	5	0	331517	0.0015082	0.0015082	0
Affx-89014239	2	21256171	5	5	0	331517	0.0015082	0.0015082	0
Affx-89018190	2	21256187	5	5	0	331517	0.0015082	0.0015082	0
Affx-89017501	2	21256268	5	5	0	331517	0.0015082	0.0015082	0
Affx-89009947	2	21256279	5	5	0	331517	0.0015082	0.0015082	0
Affx-89017597	2	21256334	5	5	0	331517	0.0015082	0.0015082	0
Affx-89010362	2	21256389	5	5	0	331517	0.0015082	0.0015082	0
Affx-89005720	2	21257684	5	5	0	331517	0.0015082	0.0015082	0
Affx-89005775	2	21257775	5	5	0	331517	0.0015082	0.0015082	0
rs12720842	2	21257927	5	5	0	331517	0.0015082	0.0015082	0
rs143959032	2	21260127	5	5	0	331517	0.0015082	0.0015082	0
rs550619	2	21260601	5	5	0	331517	0.0015082	0.0015082	0
Affx-89016645	2	21260829	5	5	0	331517	0.0015082	0.0015082	0
rs6752026	2	21260934	5	5	0	331517	0.0015082	0.0015082	0
rs12720796	2	21261998	5	5	0	331517	0.0015082	0.0015082	0
rs1367117	2	21263900	5	5	0	331517	0.0015082	0.0015082	0
rs72902579	2	21276008	5	5	0	331517	0.0015082	0.0015082	0
rs515135	2	21286057	5	5	0	331517	0.0015082	0.0015082	0
rs562338	2	21288321	5	5	0	331517	0.0015082	0.0015082	0
rs78142141	2	21290249	5	5	0	331517	0.0015082	0.0015082	0
rs541041	2	21294975	5	5	0	331517	0.0015082	0.0015082	0
rs114185526	2	21334717	5	5	0	331517	0.0015082	0.0015082	0
rs111548358	2	21337306	5	5	0	331517	0.0015082	0.0015082	0
rs79576251	2	21340960	5	5	0	331517	0.0015082	0.0015082	0
rs76206662	2	21349083	5	5	0	331517	0.0015082	0.0015082	0
rs61437001	2	21354121	5	5	0	331517	0.0015082	0.0015082	0
rs312965	2	21359828	5	5	0	331517	0.0015082	0.0015082	0
rs312966	2	21360583	5	5	0	331517	0.0015082	0.0015082	0
rs17399768	2	21360724	5	5	0	331517	0.0015082	0.0015082	0
rs10201436	2	21364348	5	5	0	331517	0.0015082	0.0015082	0
rs113588790	2	21364562	5	5	0	331517	0.0015082	0.0015082	0
rs114751416	2	21365621	5	5	0	331517	0.0015082	0.0015082	0
rs72782175	2	21366682	5	5	0	331517	0.0015082	0.0015082	0
rs11687710	2	21371068	5	5	0	331517	0.0015082	0.0015082	0
rs17041836	2	21382446	5	5	0	331517	0.0015082	0.0015082	0
rs525172	2	21382976	5	5	0	331517	0.0015082	0.0015082	0
rs62133279	2	21391669	5	5	0	331517	0.0015082	0.0015082	0
rs12477249	2	21400661	5	5	0	331517	0.0015082	0.0015082	0
rs1820914	2	21402957	5	5	0	331517	0.0015082	0.0015082	0
rs484399	2	21406568	5	5	0	331517	0.0015082	0.0015082	0
Affx-18965544	2	21414019	5	5	0	331517	0.0015082	0.0015082	0
rs67599264	2	21418083	5	5	0	331517	0.0015082	0.0015082	0
rs4574146	2	21419921	5	5	0	331517	0.0015082	0.0015082	0
rs437775	2	21438794	5	5	0	331517	0.0015082	0.0015082	0
rs116157399	2	21441552	5	5	0	331517	0.0015082	0.0015082	0
rs34340041	2	21443010	5	5	0	331517	0.0015082	0.0015082	0
rs72785837	2	21445826	5	5	0	331517	0.0015082	0.0015082	0
rs115818933	2	21451555	5	5	0	331517	0.0015082	0.0015082	0
rs386397	2	21451827	5	5	0	331517	0.0015082	0.0015082	0
rs10166144	2	21453733	5	5	0	331517	0.0015082	0.0015082	0
rs950661	2	21455941	5	5	0	331517	0.0015082	0.0015082	0
rs4665631	2	21457627	5	5	0	331517	0.0015082	0.0015082	0
rs72789619	2	21458009	5	5	0	331517	0.0015082	0.0015082	0
rs116582083	2	21459912	5	5	0	331517	0.0015082	0.0015082	0
rs116737676	2	21468388	5	5	0	331517	0.0015082	0.0015082	0
rs79355265	2	21472753	5	5	0	331517	0.0015082	0.0015082	0
rs72789623	2	21472913	5	5	0	331517	0.0015082	0.0015082	0
rs11682616	2	21473468	5	5	0	331517	0.0015082	0.0015082	0
rs116609675	2	21479113	5	5	0	331517	0.0015082	0.0015082	0
rs10205003	2	21482439	5	5	0	331517	0.0015082	0.0015082	0
rs870638	2	21484754	5	5	0	331517	0.0015082	0.0015082	0
rs72789629	2	21485848	5	5	0	331517	0.0015082	0.0015082	0
rs13421258	2	21491260	5	5	0	331517	0.0015082	0.0015082	0
rs13415405	2	21492840	5	5	0	331517	0.0015082	0.0015082	0
rs17397220	2	21501219	5	5	0	331517	0.0015082	0.0015082	0
rs72789640	2	21504884	5	5	0	331517	0.0015082	0.0015082	0
rs12713252	2	21511368	5	5	0	331517	0.0015082	0.0015082	0
rs77990719	2	21514665	5	5	0	331517	0.0015082	0.0015082	0
rs13014768	2	21514796	5	5	0	331517	0.0015082	0.0015082	0
rs75346744	2	21520627	5	5	0	331517	0.0015082	0.0015082	0
rs35127135	2	21522694	5	5	0	331517	0.0015082	0.0015082	0
rs409331	2	21524166	5	5	0	331517	0.0015082	0.0015082	0
rs6724950	2	21524322	5	5	0	331517	0.0015082	0.0015082	0
rs399991	2	21525477	5	5	0	331517	0.0015082	0.0015082	0
rs219530	2	21527764	5	5	0	331517	0.0015082	0.0015082	0
rs77009036	2	21528520	5	5	0	331517	0.0015082	0.0015082	0
rs60960031	2	21530659	5	5	0	331517	0.0015082	0.0015082	0
rs72791827	2	21535373	5	5	0	331517	0.0015082	0.0015082	0
rs219548	2	21538810	5	5	0	331517	0.0015082	0.0015082	0
rs17625826	2	21539609	5	5	0	331517	0.0015082	0.0015082	0
rs4665268	2	21543025	5	5	0	331517	0.0015082	0.0015082	0
rs76771325	2	21546597	5	5	0	331517	0.0015082	0.0015082	0
rs28586938	2	21549542	5	5	0	331517	0.0015082	0.0015082	0
rs930265	2	21551222	5	5	0	331517	0.0015082	0.0015082	0
rs116491142	2	21552416	5	5	0	331517	0.0015082	0.0015082	0
rs219527	2	21556710	4	4	0	331518	0.00120656	0.00120656	0
rs4665713	2	21556853	4	4	0	331518	0.00120656	0.00120656	0
rs80068599	2	21557087	4	4	0	331518	0.00120656	0.00120656	0
rs35230864	2	21569191	4	4	0	331518	0.00120656	0.00120656	0
rs115269998	2	21570234	4	4	0	331518	0.00120656	0.00120656	0
rs219553	2	21577743	4	4	0	331518	0.00120656	0.00120656	0
rs219559	2	21579130	4	4	0	331518	0.00120656	0.00120656	0
rs219560	2	21579160	4	4	0	331518	0.00120656	0.00120656	0
rs114362523	2	21580417	4	4	0	331518	0.00120656	0.00120656	0
rs111262085	2	21580908	4	4	0	331518	0.00120656	0.00120656	0
rs12474685	2	21580938	4	4	0	331518	0.00120656	0.00120656	0
rs74852793	2	21581262	4	4	0	331518	0.00120656	0.00120656	0
rs113899876	2	21581437	4	4	0	331518	0.00120656	0.00120656	0
rs76995491	2	21582971	4	4	0	331518	0.00120656	0.00120656	0
rs13410732	2	21587225	4	4	0	331518	0.00120656	0.00120656	0
rs115482088	2	21588314	4	4	0	331518	0.00120656	0.00120656	0
rs116064673	2	21595312	4	4	0	331518	0.00120656	0.00120656	0
rs219525	2	21598650	4	4	0	331518	0.00120656	0.00120656	0
rs74995823	2	21600767	4	4	0	331518	0.00120656	0.00120656	0
rs79536112	2	21602597	4	4	0	331518	0.00120656	0.00120656	0
rs72791846	2	21609195	3	3	0	331519	0.000904917	0.000904917	0
rs17042251	2	21613564	3	3	0	331519	0.000904917	0.000904917	0
rs56154602	2	21615897	3	3	0	331519	0.000904917	0.000904917	0
rs74637456	2	21618840	3	3	0	331519	0.000904917	0.000904917	0
rs75135574	2	21619537	3	3	0	331519	0.000904917	0.000904917	0
rs116661368	2	21630509	3	3	0	331519	0.000904917	0.000904917	0
rs13025650	2	21632046	3	3	0	331519	0.000904917	0.000904917	0
rs80341249	2	21658852	1	1	0	331521	0.000301639	0.000301639	0
rs72791866	2	21666212	1	1	0	331521	0.000301639	0.000301639	0
rs115580965	2	21668381	1	1	0	331521	0.000301639	0.000301639	0
rs116094553	2	21670029	1	1	0	331521	0.000301639	0.000301639	0
rs116453443	2	21688869	0	0	0	331552	0	0	0
rs11897825	2	21694451	1	1	0	331521	0.000301639	0.000301639	0
rs28514775	2	21702579	1	1	0	331521	0.000301639	0.000301639	0
rs117286078	2	21722018	0	0	0	331552	0	0	0
rs13383421	2	21729874	0	0	0	331552	0	0	0
rs114836461	2	21733496	0	0	0	331552	0	0	0
rs115308546	2	21750199	0	0	0	331552	0	0	0
rs114159233	2	21750577	0	0	0	331552	0	0	0
rs66891517	2	21752287	0	0	0	331552	0	0	0
rs115510004	2	21762805	0	0	0	331552	0	0	0
rs74811839	2	21763581	0	0	0	331552	0	0	0
rs59534538	2	21763798	0	0	0	331552	0	0	0
rs75211012	2	21764835	0	0	0	331552	0	0	0
rs956046	2	21768457	0	0	0	331552	0	0	0
rs116292734	2	21772316	0	0	0	331552	0	0	0
rs75836446	2	21783622	0	0	0	331552	0	0	0
rs75444229	2	21785856	0	0	0	331552	0	0	0
rs79627879	2	21789359	0	0	0	331552	0	0	0
rs72791896	2	21793879	0	0	0	331552	0	0	0
rs79413174	2	21795596	0	0	0	331552	0	0	0
rs116131928	2	21796942	0	0	0	331552	0	0	0
rs1477472	2	21798347	0	0	0	331552	0	0	0
rs115682867	2	21810503	0	0	0	331552	0	0	0
rs112774220	2	21815603	0	0	0	331552	0	0	0
rs62132720	2	21825394	0	0	0	331552	0	0	0
rs17628731	2	21832049	0	0	0	331552	0	0	0
rs7600887	2	21837596	0	0	0	331552	0	0	0
rs1117324	2	21840093	0	0	0	331552	0	0	0
rs10202049	2	21850702	0	0	0	331552	0	0	0
rs6738609	2	21853512	0	0	0	331552	0	0	0
rs72898216	2	21855226	0	0	0	331552	0	0	0
rs34615395	2	21860379	0	0	0	331552	0	0	0
rs80228037	2	21862013	0	0	0	331552	0	0	0
rs76599965	2	21867339	0	0	0	331552	0	0	0
rs28507739	2	21874902	0	0	0	331552	0	0	0
rs55701660	2	21877238	0	0	0	331552	0	0	0
rs12471892	2	21878048	0	0	0	331552	0	0	0
rs115799408	2	21881167	0	0	0	331552	0	0	0
rs6751535	2	21885924	0	0	0	331552	0	0	0
rs6547818	2	21889579	0	0	0	331552	0	0	0
rs114157792	2	21892394	0	0	0	331552	0	0	0
rs147259480	2	21901999	0	0	0	331552	0	0	0
rs80017493	2	21915168	1	0	1	331521	0.000301639	0	0.000301639
rs62132724	2	21917906	1	0	1	331521	0.000301639	0	0.000301639
rs6722626	2	21918276	1	0	1	331521	0.000301639	0	0.000301639
rs78049767	2	21919392	1	0	1	331521	0.000301639	0	0.000301639
rs871147	2	21920287	1	0	1	331521	0.000301639	0	0.000301639
rs17042892	2	21922209	1	0	1	331521	0.000301639	0	0.000301639
rs13408439	2	21942493	1	0	1	331521	0.000301639	0	0.000301639
rs11683091	2	21942735	1	0	1	331521	0.000301639	0	0.000301639
rs74449251	2	21946158	1	0	1	331521	0.000301639	0	0.000301639
rs75709881	2	21947863	1	0	1	331521	0.000301639	0	0.000301639
rs72899902	2	21948813	1	0	1	331521	0.000301639	0	0.000301639
rs56030056	2	21949327	1	0	1	331521	0.000301639	0	0.000301639
rs80179103	2	21961825	1	0	1	331521	0.000301639	0	0.000301639
rs72793899	2	21978067	1	0	1	331521	0.000301639	0	0.000301639
rs116500366	2	21979516	1	0	1	331521	0.000301639	0	0.000301639
rs56133140	2	22000975	1	0	1	331521	0.000301639	0	0.000301639
rs17411674	2	22003803	1	0	1	331521	0.000301639	0	0.000301639
rs6738891	2	22007608	1	0	1	331521	0.000301639	0	0.000301639
rs1451571	2	22013241	1	0	1	331521	0.000301639	0	0.000301639
rs72795912	2	22019696	1	0	1	331521	0.000301639	0	0.000301639
rs75248619	2	22021224	1	0	1	331521	0.000301639	0	0.000301639
rs17043050	2	22023303	1	0	1	331521	0.000301639	0	0.000301639
rs994724	2	22031918	1	0	1	331521	0.000301639	0	0.000301639
rs76828569	2	22034430	1	0	1	331521	0.000301639	0	0.000301639
rs10176990	2	22043310	1	0	1	331521	0.000301639	0	0.000301639
rs10193512	2	22048900	1	0	1	331521	0.000301639	0	0.000301639
rs75372427	2	22055278	1	0	1	331521	0.000301639	0	0.000301639
rs11686723	2	22058766	1	0	1	331521	0.000301639	0	0.000301639
rs17043081	2	22061640	1	0	1	331521	0.000301639	0	0.000301639
rs11678709	2	22063228	1	0	1	331521	0.000301639	0	0.000301639
rs115038454	2	22073620	0	0	0	331552	0	0	0
rs72795931	2	22077648	0	0	0	331552	0	0	0
rs7594041	2	22083570	0	0	0	331552	0	0	0
rs149947123	2	22102976	0	0	0	331552	0	0	0
rs75237621	2	22109997	0	0	0	331552	0	0	0
rs4666291	2	22125367	0	0	0	331552	0	0	0
rs143531106	2	22125727	0	0	0	331552	0	0	0
rs75947170	2	22133783	0	0	0	331552	0	0	0
rs76171107	2	22134154	0	0	0	331552	0	0	0
rs17674838	2	22138432	0	0	0	331552	0	0	0
rs10206997	2	22138930	0	0	0	331552	0	0	0
rs78170860	2	22139049	0	0	0	331552	0	0	0
rs879381	2	22146345	0	0	0	331552	0	0	0
rs17674988	2	22158627	0	0	0	331552	0	0	0
rs79559908	2	22160246	0	0	0	331552	0	0	0
rs329783	2	22160427	0	0	0	331552	0	0	0
rs114374491	2	22161190	0	0	0	331552	0	0	0
rs329780	2	22162315	0	0	0	331552	0	0	0
rs77417516	2	22165834	0	0	0	331552	0	0	0
rs79506451	2	22169850	0	0	0	331552	0	0	0
rs78924077	2	22181243	0	0	0	331552	0	0	0
rs17675367	2	22185332	0	0	0	331552	0	0	0
rs115329105	2	22188580	1	1	0	331521	0.000301639	0.000301639	0
rs184838087	2	22189029	1	1	0	331521	0.000301639	0.000301639	0
rs72795966	2	22197552	1	1	0	331521	0.000301639	0.000301639	0
rs114701767	2	22208693	1	1	0	331521	0.000301639	0.000301639	0
rs76699750	2	22209815	1	1	0	331521	0.000301639	0.000301639	0
rs72795967	2	22218902	4	1	3	331518	0.00120656	0.000301639	0.000904917
rs62134595	2	22219387	5	1	4	331517	0.0015082	0.000301639	0.00120656
rs78825577	2	22220266	5	1	4	331517	0.0015082	0.000301639	0.00120656
rs72795968	2	22220518	0	0	0	331552	0	0	0
rs13020676	2	22226407	5	1	4	331517	0.0015082	0.000301639	0.00120656
rs62134596	2	22226713	5	1	4	331517	0.0015082	0.000301639	0.00120656
rs56072914	2	22229298	5	1	4	331517	0.0015082	0.000301639	0.00120656
rs77350759	2	22230051	5	1	4	331517	0.0015082	0.000301639	0.00120656
rs76081179	2	22232267	5	1	4	331517	0.0015082	0.000301639	0.00120656
rs17727208	2	22234688	5	1	4	331517	0.0015082	0.000301639	0.00120656
rs72896712	2	22240272	5	1	4	331517	0.0015082	0.000301639	0.00120656
rs116320336	2	22240560	5	1	4	331517	0.0015082	0.000301639	0.00120656
rs73920159	2	22246124	5	1	4	331517	0.0015082	0.000301639	0.00120656
rs114679568	2	22249491	5	1	4	331517	0.0015082	0.000301639	0.00120656
rs79121254	2	22256806	5	1	4	331517	0.0015082	0.000301639	0.00120656
rs111590471	2	22257564	5	1	4	331517	0.0015082	0.000301639	0.00120656
rs328589	2	22265194	5	1	4	331517	0.0015082	0.000301639	0.00120656
rs76187691	2	22267393	5	1	4	331517	0.0015082	0.000301639	0.00120656
rs77158023	2	22272866	5	1	4	331517	0.0015082	0.000301639	0.00120656
rs184273017	2	22277263	5	1	4	331517	0.0015082	0.000301639	0.00120656
rs10180600	2	22283986	5	1	4	331517	0.0015082	0.000301639	0.00120656
rs79388936	2	22299044	6	2	4	331516	0.00180983	0.000603278	0.00120656
rs76109578	2	22304246	6	2	4	331516	0.00180983	0.000603278	0.00120656
rs328530	2	22311856	6	2	4	331516	0.00180983	0.000603278	0.00120656
rs369591	2	22321399	6	2	4	331516	0.00180983	0.000603278	0.00120656
rs364963	2	22323808	6	2	4	331516	0.00180983	0.000603278	0.00120656
rs115901664	2	22374155	6	2	4	331516	0.00180983	0.000603278	0.00120656
rs62134634	2	22378202	6	2	4	331516	0.00180983	0.000603278	0.00120656
rs6742987	2	22389257	6	2	4	331516	0.00180983	0.000603278	0.00120656
rs75267289	2	22394207	6	2	4	331516	0.00180983	0.000603278	0.00120656
rs78575359	2	22399120	6	2	4	331516	0.00180983	0.000603278	0.00120656
rs72798124	2	22403845	6	2	4	331516	0.00180983	0.000603278	0.00120656
rs72907481	2	22410990	6	2	4	331516	0.00180983	0.000603278	0.00120656
rs116267854	2	22421732	6	2	4	331516	0.00180983	0.000603278	0.00120656
rs116816591	2	22425246	6	2	4	331516	0.00180983	0.000603278	0.00120656
rs77846054	2	22425299	6	2	4	331516	0.00180983	0.000603278	0.00120656
rs76415974	2	22425407	6	2	4	331516	0.00180983	0.000603278	0.00120656
rs68018245	2	22425826	6	2	4	331516	0.00180983	0.000603278	0.00120656
rs1607267	2	22426074	6	2	4	331516	0.00180983	0.000603278	0.00120656
rs115823533	2	22428554	6	2	4	331516	0.00180983	0.000603278	0.00120656
rs79169631	2	22429229	6	2	4	331516	0.00180983	0.000603278	0.00120656
rs75565610	2	22430434	6	2	4	331516	0.00180983	0.000603278	0.00120656
rs1554268	2	22431110	6	2	4	331516	0.00180983	0.000603278	0.00120656
rs149586176	2	22431213	6	2	4	331516	0.00180983	0.000603278	0.00120656
rs77617544	2	22439653	6	2	4	331516	0.00180983	0.000603278	0.00120656
rs75812627	2	22441409	6	2	4	331516	0.00180983	0.000603278	0.00120656
rs76539134	2	22444308	6	2	4	331516	0.00180983	0.000603278	0.00120656
rs4233683	2	22453726	6	2	4	331516	0.00180983	0.000603278	0.00120656
rs115255182	2	22457017	6	2	4	331516	0.00180983	0.000603278	0.00120656
rs76640858	2	22459645	6	2	4	331516	0.00180983	0.000603278	0.00120656
rs78133991	2	22461820	6	2	4	331516	0.00180983	0.000603278	0.00120656
rs11682316	2	22465561	6	2	4	331516	0.00180983	0.000603278	0.00120656
rs116797017	2	22472592	6	2	4	331516	0.00180983	0.000603278	0.00120656
rs115222310	2	22480092	6	2	4	331516	0.00180983	0.000603278	0.00120656
rs78414242	2	22481610	6	2	4	331516	0.00180983	0.000603278	0.00120656
rs72789298	2	22481670	6	2	4	331516	0.00180983	0.000603278	0.00120656
rs74668396	2	22492521	7	2	5	331515	0.00211147	0.000603278	0.0015082
rs74564706	2	22498084	7	2	5	331515	0.00211147	0.000603278	0.0015082
rs12151565	2	22498590	7	2	5	331515	0.00211147	0.000603278	0.0015082
rs115046592	2	22503136	7	2	5	331515	0.00211147	0.000603278	0.0015082
rs116216609	2	22504185	7	2	5	331515	0.00211147	0.000603278	0.0015082
rs72791239	2	22507303	7	2	5	331515	0.00211147	0.000603278	0.0015082
rs75958443	2	22508011	0	0	0	331552	0	0	0
rs12373752	2	22515568	6	2	4	331516	0.00180983	0.000603278	0.00120656
rs72791251	2	22523673	0	0	0	331552	0	0	0
rs78934505	2	22539208	4	2	2	331518	0.00120656	0.000603278	0.000603278
rs12478745	2	22541141	4	2	2	331518	0.00120656	0.000603278	0.000603278
rs79271169	2	22545186	0	0	0	331552	0	0	0
rs59235363	2	22549483	4	2	2	331518	0.00120656	0.000603278	0.000603278
rs4608555	2	22549494	4	2	2	331518	0.00120656	0.000603278	0.000603278
rs72793337	2	22553432	4	2	2	331518	0.00120656	0.000603278	0.000603278
rs12614151	2	22555790	4	2	2	331518	0.00120656	0.000603278	0.000603278
rs7583826	2	22556571	4	2	2	331518	0.00120656	0.000603278	0.000603278
rs35843059	2	22558152	4	2	2	331518	0.00120656	0.000603278	0.000603278
rs114346301	2	22562283	4	2	2	331518	0.00120656	0.000603278	0.000603278
rs10190565	2	22563847	4	2	2	331518	0.00120656	0.000603278	0.000603278
rs17043657	2	22568473	4	2	2	331518	0.00120656	0.000603278	0.000603278
rs1605834	2	22576100	4	2	2	331518	0.00120656	0.000603278	0.000603278
rs71437442	2	22584029	4	2	2	331518	0.00120656	0.000603278	0.000603278
rs12467991	2	22584105	4	2	2	331518	0.00120656	0.000603278	0.000603278
rs7591428	2	22593584	0	0	0	331552	0	0	0
rs12616949	2	22594027	4	2	2	331518	0.00120656	0.000603278	0.000603278
rs1533046	2	22594727	4	2	2	331518	0.00120656	0.000603278	0.000603278
rs62132476	2	22600921	4	2	2	331518	0.00120656	0.000603278	0.000603278
rs72799318	2	22601143	4	2	2	331518	0.00120656	0.000603278	0.000603278
rs114561045	2	22603520	4	2	2	331518	0.00120656	0.000603278	0.000603278
rs114100554	2	22605386	4	2	2	331518	0.00120656	0.000603278	0.000603278
rs74926380	2	22605438	4	2	2	331518	0.00120656	0.000603278	0.000603278
rs6714613	2	22611114	4	2	2	331518	0.00120656	0.000603278	0.000603278
rs114164869	2	22613679	4	2	2	331518	0.00120656	0.000603278	0.000603278
rs1509362	2	22617034	4	2	2	331518	0.00120656	0.000603278	0.000603278
rs72799338	2	22632199	4	2	2	331518	0.00120656	0.000603278	0.000603278
rs10189350	2	22633544	4	2	2	331518	0.00120656	0.000603278	0.000603278
rs62124871	2	22634061	4	2	2	331518	0.00120656	0.000603278	0.000603278
rs72799342	2	22636243	4	2	2	331518	0.00120656	0.000603278	0.000603278
rs72799358	2	22646064	4	2	2	331518	0.00120656	0.000603278	0.000603278
rs1396732	2	22648115	4	2	2	331518	0.00120656	0.000603278	0.000603278
rs74579450	2	22657972	4	2	2	331518	0.00120656	0.000603278	0.000603278
rs62124875	2	22659091	4	2	2	331518	0.00120656	0.000603278	0.000603278
rs75525556	2	22667114	4	2	2	331518	0.00120656	0.000603278	0.000603278
rs1858123	2	22668400	4	2	2	331518	0.00120656	0.000603278	0.000603278
rs115073616	2	22668759	4	2	2	331518	0.00120656	0.000603278	0.000603278
rs114846158	2	22672732	4	2	2	331518	0.00120656	0.000603278	0.000603278
rs77122197	2	22679224	4	2	2	331518	0.00120656	0.000603278	0.000603278
rs114638778	2	22686609	4	2	2	331518	0.00120656	0.000603278	0.000603278
rs75033414	2	22687460	4	2	2	331518	0.00120656	0.000603278	0.000603278
rs79314733	2	22689581	4	2	2	331518	0.00120656	0.000603278	0.000603278
rs75947923	2	22695916	4	2	2	331518	0.00120656	0.000603278	0.000603278
rs74584454	2	22711533	4	2	2	331518	0.00120656	0.000603278	0.000603278
rs937932	2	22712316	4	2	2	331518	0.00120656	0.000603278	0.000603278
rs71437446	2	22721340	4	2	2	331518	0.00120656	0.000603278	0.000603278
rs72785586	2	22723768	4	2	2	331518	0.00120656	0.000603278	0.000603278
rs17043944	2	22724593	4	2	2	331518	0.00120656	0.000603278	0.000603278
rs1463976	2	22730367	4	2	2	331518	0.00120656	0.000603278	0.000603278
rs7563236	2	22731165	4	2	2	331518	0.00120656	0.000603278	0.000603278
rs17043947	2	22736987	4	2	2	331518	0.00120656	0.000603278	0.000603278
rs17043976	2	22748324	4	2	2	331518	0.00120656	0.000603278	0.000603278
rs115787534	2	22748963	4	2	2	331518	0.00120656	0.000603278	0.000603278
rs1509378	2	22754466	4	2	2	331518	0.00120656	0.000603278	0.000603278
rs72791997	2	22754628	4	2	2	331518	0.00120656	0.000603278	0.000603278
rs13003264	2	22755227	4	2	2	331518	0.00120656	0.000603278	0.000603278
rs4988826	2	22756232	4	2	2	331518	0.00120656	0.000603278	0.000603278
rs62624502	2	22760024	4	2	2	331518	0.00120656	0.000603278	0.000603278
rs72793907	2	22760858	4	2	2	331518	0.00120656	0.000603278	0.000603278
rs1564811	2	22767435	4	2	2	331518	0.00120656	0.000603278	0.000603278
rs78684885	2	22767854	4	2	2	331518	0.00120656	0.000603278	0.000603278
rs75373691	2	22780265	4	2	2	331518	0.00120656	0.000603278	0.000603278
rs114456109	2	22785872	4	2	2	331518	0.00120656	0.000603278	0.000603278
rs13007912	2	22787130	4	2	2	331518	0.00120656	0.000603278	0.000603278
rs75030899	2	22794284	4	2	2	331518	0.00120656	0.000603278	0.000603278
rs76438729	2	22794844	0	0	0	331552	0	0	0
rs76454305	2	22798011	4	2	2	331518	0.00120656	0.000603278	0.000603278
rs1601287	2	22810978	4	2	2	331518	0.00120656	0.000603278	0.000603278
rs11124579	2	22821061	4	2	2	331518	0.00120656	0.000603278	0.000603278
rs13015955	2	22822159	4	2	2	331518	0.00120656	0.000603278	0.000603278
rs77136173	2	22825587	4	2	2	331518	0.00120656	0.000603278	0.000603278
rs923055	2	22827235	4	2	2	331518	0.00120656	0.000603278	0.000603278
rs11685377	2	22833258	4	2	2	331518	0.00120656	0.000603278	0.000603278
rs79295415	2	22834789	4	2	2	331518	0.00120656	0.000603278	0.000603278
rs1813627	2	22836695	4	2	2	331518	0.00120656	0.000603278	0.000603278
rs4665512	2	22839209	4	2	2	331518	0.00120656	0.000603278	0.000603278
rs72790593	2	22839427	4	2	2	331518	0.00120656	0.000603278	0.000603278
rs2178273	2	22851871	4	2	2	331518	0.00120656	0.000603278	0.000603278
rs75280338	2	22855031	4	2	2	331518	0.00120656	0.000603278	0.000603278
rs79182019	2	22857871	0	0	0	331552	0	0	0
rs11890518	2	22860805	4	2	2	331518	0.00120656	0.000603278	0.000603278
rs12470854	2	22862706	4	2	2	331518	0.00120656	0.000603278	0.000603278
rs75415852	2	22864280	4	2	2	331518	0.00120656	0.000603278	0.000603278
rs2086873	2	22868758	4	2	2	331518	0.00120656	0.000603278	0.000603278
rs77066035	2	22871622	4	2	2	331518	0.00120656	0.000603278	0.000603278
rs75194387	2	22871822	4	2	2	331518	0.00120656	0.000603278	0.000603278
rs77866760	2	22885651	3	1	2	331519	0.000904917	0.000301639	0.000603278
rs1466556	2	22896073	3	1	2	331519	0.000904917	0.000301639	0.000603278
rs116266883	2	22906581	3	1	2	331519	0.000904917	0.000301639	0.000603278
rs75658525	2	22910009	3	1	2	331519	0.000904917	0.000301639	0.000603278
rs3860475	2	22912603	3	1	2	331519	0.000904917	0.000301639	0.000603278
rs11684101	2	22912795	3	1	2	331519	0.000904917	0.000301639	0.000603278
rs17044228	2	22914812	3	1	2	331519	0.000904917	0.000301639	0.000603278
rs62122709	2	22926618	3	1	2	331519	0.000904917	0.000301639	0.000603278
Affx-19349736	2	22948896	3	1	2	331519	0.000904917	0.000301639	0.000603278
rs59447738	2	22958939	3	1	2	331519	0.000904917	0.000301639	0.000603278
rs1919401	2	22960628	3	1	2	331519	0.000904917	0.000301639	0.000603278
rs62122720	2	22965237	3	1	2	331519	0.000904917	0.000301639	0.000603278
rs11894534	2	22966213	3	1	2	331519	0.000904917	0.000301639	0.000603278
rs6714747	2	23000619	3	1	2	331519	0.000904917	0.000301639	0.000603278
rs10169488	2	23002407	3	1	2	331519	0.000904917	0.000301639	0.000603278
rs76374504	2	23004271	3	1	2	331519	0.000904917	0.000301639	0.000603278
rs7605686	2	23005686	3	1	2	331519	0.000904917	0.000301639	0.000603278
rs73918088	2	23005876	3	1	2	331519	0.000904917	0.000301639	0.000603278
rs116178363	2	23012708	3	1	2	331519	0.000904917	0.000301639	0.000603278
rs76555996	2	23019848	3	1	2	331519	0.000904917	0.000301639	0.000603278
rs10166963	2	23019899	3	1	2	331519	0.000904917	0.000301639	0.000603278
rs114027571	2	23022934	3	1	2	331519	0.000904917	0.000301639	0.000603278
rs114172079	2	23025250	3	1	2	331519	0.000904917	0.000301639	0.000603278
rs4618088	2	23025454	3	1	2	331519	0.000904917	0.000301639	0.000603278
rs114546721	2	23025789	3	1	2	331519	0.000904917	0.000301639	0.000603278
rs7605421	2	23029442	3	1	2	331519	0.000904917	0.000301639	0.000603278
rs72794852	2	23036971	3	1	2	331519	0.000904917	0.000301639	0.000603278
rs72794856	2	23037975	3	1	2	331519	0.000904917	0.000301639	0.000603278
rs4286316	2	23039440	3	1	2	331519	0.000904917	0.000301639	0.000603278
rs77214133	2	23053143	3	1	2	331519	0.000904917	0.000301639	0.000603278
rs13389596	2	23059309	3	1	2	331519	0.000904917	0.000301639	0.000603278
rs6714872	2	23060929	3	1	2	331519	0.000904917	0.000301639	0.000603278
rs116340591	2	23063682	3	1	2	331519	0.000904917	0.000301639	0.000603278
rs78587703	2	23068443	3	1	2	331519	0.000904917	0.000301639	0.000603278
rs7606854	2	23069740	3	1	2	331519	0.000904917	0.000301639	0.000603278
rs73919877	2	23070696	3	1	2	331519	0.000904917	0.000301639	0.000603278
rs79908443	2	23071841	0	0	0	331552	0	0	0
rs114604150	2	23077986	3	1	2	331519	0.000904917	0.000301639	0.000603278
rs4665527	2	23078177	3	1	2	331519	0.000904917	0.000301639	0.000603278
rs12052413	2	23093703	3	1	2	331519	0.000904917	0.000301639	0.000603278
rs78902062	2	23093810	3	1	2	331519	0.000904917	0.000301639	0.000603278
rs72797487	2	23096178	3	1	2	331519	0.000904917	0.000301639	0.000603278
rs77621415	2	23097047	3	1	2	331519	0.000904917	0.000301639	0.000603278
rs73918205	2	23098782	3	1	2	331519	0.000904917	0.000301639	0.000603278
rs78007301	2	23099289	3	1	2	331519	0.000904917	0.000301639	0.000603278
rs2276552	2	23103040	3	1	2	331519	0.000904917	0.000301639	0.000603278
rs17321381	2	23103679	3	1	2	331519	0.000904917	0.000301639	0.000603278
rs2339699	2	23106634	3	1	2	331519	0.000904917	0.000301639	0.000603278
rs12473468	2	23108899	3	1	2	331519	0.000904917	0.000301639	0.000603278
rs115315007	2	23112476	3	1	2	331519	0.000904917	0.000301639	0.000603278
rs72806976	2	23114659	3	1	2	331519	0.000904917	0.000301639	0.000603278
rs2339701	2	23117181	3	1	2	331519	0.000904917	0.000301639	0.000603278
rs17044389	2	23118826	3	1	2	331519	0.000904917	0.000301639	0.000603278
rs10167217	2	23122433	3	1	2	331519	0.000904917	0.000301639	0.000603278
rs78578432	2	23122782	3	1	2	331519	0.000904917	0.000301639	0.000603278
rs114905395	2	23125413	3	1	2	331519	0.000904917	0.000301639	0.000603278
rs79099947	2	23135169	3	1	2	331519	0.000904917	0.000301639	0.000603278
rs115811027	2	23137925	3	1	2	331519	0.000904917	0.000301639	0.000603278
rs77314710	2	23139531	3	1	2	331519	0.000904917	0.000301639	0.000603278
rs17664208	2	23150715	3	1	2	331519	0.000904917	0.000301639	0.000603278
rs10206536	2	23155213	3	1	2	331519	0.000904917	0.000301639	0.000603278
rs116600292	2	23164220	3	1	2	331519	0.000904917	0.000301639	0.000603278
rs2681017	2	23166176	3	1	2	331519	0.000904917	0.000301639	0.000603278
rs6719443	2	23170697	3	1	2	331519	0.000904917	0.000301639	0.000603278
rs1811470	2	23171634	3	1	2	331519	0.000904917	0.000301639	0.000603278
rs77842029	2	23172108	3	1	2	331519	0.000904917	0.000301639	0.000603278
rs7580662	2	23173111	3	1	2	331519	0.000904917	0.000301639	0.000603278
rs11900527	2	23173499	3	1	2	331519	0.000904917	0.000301639	0.000603278
rs116684877	2	23174252	2	1	1	331520	0.000603278	0.000301639	0.000301639
rs62124825	2	23177293	2	1	1	331520	0.000603278	0.000301639	0.000301639
rs74772554	2	23177412	2	1	1	331520	0.000603278	0.000301639	0.000301639
rs77804075	2	23179307	2	1	1	331520	0.000603278	0.000301639	0.000301639
rs6737109	2	23179531	2	1	1	331520	0.000603278	0.000301639	0.000301639
rs7607042	2	23182561	2	1	1	331520	0.000603278	0.000301639	0.000301639
rs12611536	2	23182790	2	1	1	331520	0.000603278	0.000301639	0.000301639
rs17321742	2	23186206	2	1	1	331520	0.000603278	0.000301639	0.000301639
rs114623290	2	23186309	2	1	1	331520	0.000603278	0.000301639	0.000301639
rs2592779	2	23186695	2	1	1	331520	0.000603278	0.000301639	0.000301639
rs2681019	2	23187504	2	1	1	331520	0.000603278	0.000301639	0.000301639
rs2681020	2	23188347	2	1	1	331520	0.000603278	0.000301639	0.000301639
rs2121451	2	23198445	3	1	2	331519	0.000904917	0.000301639	0.000603278
rs2592766	2	23204080	3	1	2	331519	0.000904917	0.000301639	0.000603278
rs111382355	2	23204721	3	1	2	331519	0.000904917	0.000301639	0.000603278
rs78569269	2	23205016	3	1	2	331519	0.000904917	0.000301639	0.000603278
rs2681014	2	23205594	3	1	2	331519	0.000904917	0.000301639	0.000603278
rs66481972	2	23205861	3	1	2	331519	0.000904917	0.000301639	0.000603278
rs78141790	2	23213369	3	1	2	331519	0.000904917	0.000301639	0.000603278
rs116050476	2	23220911	3	1	2	331519	0.000904917	0.000301639	0.000603278
rs2441672	2	23221716	0	0	0	331552	0	0	0
rs62124854	2	23225246	3	1	2	331519	0.000904917	0.000301639	0.000603278
rs12615941	2	23225247	3	1	2	331519	0.000904917	0.000301639	0.000603278
rs11674853	2	23225622	3	1	2	331519	0.000904917	0.000301639	0.000603278
rs11687055	2	23226445	3	1	2	331519	0.000904917	0.000301639	0.000603278
rs2592759	2	23230226	3	1	2	331519	0.000904917	0.000301639	0.000603278
rs17044609	2	23231428	3	1	2	331519	0.000904917	0.000301639	0.000603278
rs13032019	2	23231578	3	1	2	331519	0.000904917	0.000301639	0.000603278
rs13032254	2	23231730	3	1	2	331519	0.000904917	0.000301639	0.000603278
rs17721835	2	23232228	3	1	2	331519	0.000904917	0.000301639	0.000603278
rs114518209	2	23233793	0	0	0	331552	0	0	0
rs114135050	2	23235660	3	1	2	331519	0.000904917	0.000301639	0.000603278
rs2681029	2	23237164	3	1	2	331519	0.000904917	0.000301639	0.000603278
rs41458646	2	23238943	3	1	2	331519	0.000904917	0.000301639	0.000603278
rs12475008	2	23240071	3	1	2	331519	0.000904917	0.000301639	0.000603278
rs12986423	2	23240913	3	1	2	331519	0.000904917	0.000301639	0.000603278
rs1470513	2	23252410	3	1	2	331519	0.000904917	0.000301639	0.000603278
rs10185584	2	23257611	3	1	2	331519	0.000904917	0.000301639	0.000603278
rs1122960	2	23262684	3	1	2	331519	0.000904917	0.000301639	0.000603278
rs76439322	2	23263528	3	1	2	331519	0.000904917	0.000301639	0.000603278
rs114524523	2	23265330	3	1	2	331519	0.000904917	0.000301639	0.000603278
rs114836632	2	23267883	3	1	2	331519	0.000904917	0.000301639	0.000603278
rs75458508	2	23273287	3	1	2	331519	0.000904917	0.000301639	0.000603278
rs62122812	2	23273575	3	1	2	331519	0.000904917	0.000301639	0.000603278
rs13033261	2	23279149	3	1	2	331519	0.000904917	0.000301639	0.000603278
rs78258492	2	23285103	0	0	0	331552	0	0	0
rs7586343	2	23287672	3	1	2	331519	0.000904917	0.000301639	0.000603278
rs79257390	2	23289543	3	1	2	331519	0.000904917	0.000301639	0.000603278
rs13036116	2	23302096	3	1	2	331519	0.000904917	0.000301639	0.000603278
rs78419869	2	23306353	3	1	2	331519	0.000904917	0.000301639	0.000603278
rs79193247	2	23307795	3	1	2	331519	0.000904917	0.000301639	0.000603278
rs72812414	2	23307869	3	1	2	331519	0.000904917	0.000301639	0.000603278
rs115442784	2	23319192	3	1	2	331519	0.000904917	0.000301639	0.000603278
rs1374457	2	23322546	3	1	2	331519	0.000904917	0.000301639	0.000603278
rs77020425	2	23328370	3	1	2	331519	0.000904917	0.000301639	0.000603278
rs4665550	2	23337964	3	1	2	331519	0.000904917	0.000301639	0.000603278
rs72812468	2	23339200	3	1	2	331519	0.000904917	0.000301639	0.000603278
rs55724982	2	23339709	3	1	2	331519	0.000904917	0.000301639	0.000603278
rs114192822	2	23342402	3	1	2	331519	0.000904917	0.000301639	0.000603278
rs66491137	2	23343617	3	1	2	331519	0.000904917	0.000301639	0.000603278
rs72812478	2	23344002	3	1	2	331519	0.000904917	0.000301639	0.000603278
rs7591791	2	23345329	3	1	2	331519	0.000904917	0.000301639	0.000603278
rs4665552	2	23346547	3	1	2	331519	0.000904917	0.000301639	0.000603278
rs79226423	2	23358312	3	1	2	331519	0.000904917	0.000301639	0.000603278
rs1530758	2	23359101	3	1	2	331519	0.000904917	0.000301639	0.000603278
rs114367609	2	23359168	3	1	2	331519	0.000904917	0.000301639	0.000603278
rs10192156	2	23363279	3	1	2	331519	0.000904917	0.000301639	0.000603278
rs79270136	2	23365146	3	1	2	331519	0.000904917	0.000301639	0.000603278
rs72855039	2	23369118	3	1	2	331519	0.000904917	0.000301639	0.000603278
rs62123774	2	23370512	3	1	2	331519	0.000904917	0.000301639	0.000603278
rs62123775	2	23370706	3	1	2	331519	0.000904917	0.000301639	0.000603278
rs62123776	2	23377292	3	1	2	331519	0.000904917	0.000301639	0.000603278
rs75963244	2	23378633	3	1	2	331519	0.000904917	0.000301639	0.000603278
rs72800666	2	23386733	3	1	2	331519	0.000904917	0.000301639	0.000603278
rs28579153	2	23387214	3	1	2	331519	0.000904917	0.000301639	0.000603278
rs62123778	2	23388832	3	1	2	331519	0.000904917	0.000301639	0.000603278
rs77248260	2	23404988	3	1	2	331519	0.000904917	0.000301639	0.000603278
rs2084581	2	23407764	3	1	2	331519	0.000904917	0.000301639	0.000603278
rs1562755	2	23409862	3	1	2	331519	0.000904917	0.000301639	0.000603278
rs12987046	2	23410675	3	1	2	331519	0.000904917	0.000301639	0.000603278
rs62123814	2	23411502	3	1	2	331519	0.000904917	0.000301639	0.000603278
rs896020	2	23412941	3	1	2	331519	0.000904917	0.000301639	0.000603278
rs1449984	2	23414651	3	1	2	331519	0.000904917	0.000301639	0.000603278
rs7598963	2	23417976	3	1	2	331519	0.000904917	0.000301639	0.000603278
rs114812250	2	23426717	3	1	2	331519	0.000904917	0.000301639	0.000603278
rs72802167	2	23426728	3	1	2	331519	0.000904917	0.000301639	0.000603278
rs35618495	2	23427513	3	1	2	331519	0.000904917	0.000301639	0.000603278
rs987192	2	23432588	2	1	1	331520	0.000603278	0.000301639	0.000301639
rs115387316	2	23436378	2	1	1	331520	0.000603278	0.000301639	0.000301639
rs11677047	2	23445415	2	1	1	331520	0.000603278	0.000301639	0.000301639
rs62125255	2	23445465	2	1	1	331520	0.000603278	0.000301639	0.000301639
rs11690267	2	23446760	2	1	1	331520	0.000603278	0.000301639	0.000301639
rs2197956	2	23446935	2	1	1	331520	0.000603278	0.000301639	0.000301639
rs112647379	2	23456054	2	1	1	331520	0.000603278	0.000301639	0.000301639
rs73920121	2	23458879	2	1	1	331520	0.000603278	0.000301639	0.000301639
rs115180836	2	23462594	2	1	1	331520	0.000603278	0.000301639	0.000301639
rs10177069	2	23464645	2	1	1	331520	0.000603278	0.000301639	0.000301639
rs7570968	2	23468850	2	1	1	331520	0.000603278	0.000301639	0.000301639
rs72788445	2	23471687	2	1	1	331520	0.000603278	0.000301639	0.000301639
rs116527149	2	23476137	1	1	0	331521	0.000301639	0.000301639	0
rs76432556	2	23487068	1	1	0	331521	0.000301639	0.000301639	0
rs75730563	2	23494526	1	1	0	331521	0.000301639	0.000301639	0
rs2723097	2	23494585	1	1	0	331521	0.000301639	0.000301639	0
rs17045054	2	23506300	1	1	0	331521	0.000301639	0.000301639	0
rs751029	2	23508866	1	1	0	331521	0.000301639	0.000301639	0
rs72771466	2	23511424	1	1	0	331521	0.000301639	0.000301639	0
rs114681894	2	23512761	1	1	0	331521	0.000301639	0.000301639	0
rs7564283	2	23520000	1	1	0	331521	0.000301639	0.000301639	0
rs114760264	2	23536304	1	1	0	331521	0.000301639	0.000301639	0
rs1002158	2	23538843	1	1	0	331521	0.000301639	0.000301639	0
rs78945335	2	23539749	1	1	0	331521	0.000301639	0.000301639	0
rs13024346	2	23544311	1	1	0	331521	0.000301639	0.000301639	0
rs145125745	2	23546573	1	1	0	331521	0.000301639	0.000301639	0
rs2577720	2	23548614	1	1	0	331521	0.000301639	0.000301639	0
rs77193987	2	23550347	1	1	0	331521	0.000301639	0.000301639	0
rs115409144	2	23552507	1	1	0	331521	0.000301639	0.000301639	0
rs116321647	2	23557572	1	1	0	331521	0.000301639	0.000301639	0
rs78750325	2	23560781	1	1	0	331521	0.000301639	0.000301639	0
rs2577717	2	23561407	1	1	0	331521	0.000301639	0.000301639	0
rs72774804	2	23563348	1	1	0	331521	0.000301639	0.000301639	0
rs6745559	2	23571601	1	1	0	331521	0.000301639	0.000301639	0
rs17045194	2	23572563	1	1	0	331521	0.000301639	0.000301639	0
rs4665591	2	23580144	1	1	0	331521	0.000301639	0.000301639	0
rs6746023	2	23580771	1	1	0	331521	0.000301639	0.000301639	0
rs2723127	2	23583834	1	1	0	331521	0.000301639	0.000301639	0
rs17045229	2	23584207	1	1	0	331521	0.000301639	0.000301639	0
rs875077	2	23584565	1	1	0	331521	0.000301639	0.000301639	0
rs12465302	2	23585867	1	1	0	331521	0.000301639	0.000301639	0
rs116442105	2	23585982	1	1	0	331521	0.000301639	0.000301639	0
rs13023745	2	23592318	1	1	0	331521	0.000301639	0.000301639	0
rs2577700	2	23593454	1	1	0	331521	0.000301639	0.000301639	0
rs13427429	2	23594564	1	1	0	331521	0.000301639	0.000301639	0
rs115284190	2	23597441	1	1	0	331521	0.000301639	0.000301639	0
rs2577756	2	23601556	1	1	0	331521	0.000301639	0.000301639	0
rs13397583	2	23606030	1	1	0	331521	0.000301639	0.000301639	0
rs12997821	2	23606177	1	1	0	331521	0.000301639	0.000301639	0
rs79382761	2	23612151	1	1	0	331521	0.000301639	0.000301639	0
rs1561321	2	23614954	1	1	0	331521	0.000301639	0.000301639	0
rs114217920	2	23617885	1	1	0	331521	0.000301639	0.000301639	0
rs1370692	2	23620014	1	1	0	331521	0.000301639	0.000301639	0
rs116349237	2	23624918	1	1	0	331521	0.000301639	0.000301639	0
rs7606048	2	23634211	1	1	0	331521	0.000301639	0.000301639	0
rs115533319	2	23636021	1	1	0	331521	0.000301639	0.000301639	0
rs114247974	2	23644166	0	0	0	331552	0	0	0
rs747344	2	23651300	0	0	0	331552	0	0	0
rs115166193	2	23659795	0	0	0	331552	0	0	0
rs72776756	2	23670522	0	0	0	331552	0	0	0
rs56312321	2	23671307	0	0	0	331552	0	0	0
rs11889528	2	23672941	0	0	0	331552	0	0	0
rs725507	2	23674539	0	0	0	331552	0	0	0
rs6544858	2	23676071	0	0	0	331552	0	0	0
rs76013013	2	23688405	0	0	0	331552	0	0	0
rs17045420	2	23694939	0	0	0	331552	0	0	0
rs62125384	2	23701569	0	0	0	331552	0	0	0
rs58912751	2	23703051	0	0	0	331552	0	0	0
rs56331748	2	23703915	0	0	0	331552	0	0	0
rs115513596	2	23707057	0	0	0	331552	0	0	0
rs6712599	2	23707766	0	0	0	331552	0	0	0
rs9678885	2	23707988	0	0	0	331552	0	0	0
rs62125387	2	23709618	0	0	0	331552	0	0	0
rs10169305	2	23710223	0	0	0	331552	0	0	0
rs7601971	2	23713107	0	0	0	331552	0	0	0
rs76773754	2	23714876	0	0	0	331552	0	0	0
rs78311797	2	23716595	0	0	0	331552	0	0	0
rs6742202	2	23716694	0	0	0	331552	0	0	0
rs75094393	2	23717184	0	0	0	331552	0	0	0
rs1653752	2	23720804	0	0	0	331552	0	0	0
rs1368082	2	23721473	0	0	0	331552	0	0	0
rs73919714	2	23722921	0	0	0	331552	0	0	0
rs1344753	2	23723720	0	0	0	331552	0	0	0
rs1545008	2	23724590	0	0	0	331552	0	0	0
rs72784266	2	23730896	0	0	0	331552	0	0	0
rs13009868	2	23732224	0	0	0	331552	0	0	0
rs74426073	2	23732894	0	0	0	331552	0	0	0
rs1653772	2	23734788	0	0	0	331552	0	0	0
rs72613818	2	23742418	0	0	0	331552	0	0	0
rs7602557	2	23743735	0	0	0	331552	0	0	0
rs115643426	2	23743850	0	0	0	331552	0	0	0
rs112036099	2	23746761	0	0	0	331552	0	0	0
rs13432722	2	23747218	0	0	0	331552	0	0	0
rs4471847	2	23748278	0	0	0	331552	0	0	0
rs13015374	2	23751828	0	0	0	331552	0	0	0
rs748859	2	23754825	0	0	0	331552	0	0	0
rs934372	2	23756833	0	0	0	331552	0	0	0
rs1709317	2	23759508	0	0	0	331552	0	0	0
rs4665606	2	23761413	0	0	0	331552	0	0	0
rs934375	2	23766505	0	0	0	331552	0	0	0
rs74718322	2	23766603	0	0	0	331552	0	0	0
rs1709303	2	23769834	0	0	0	331552	0	0	0
rs1653786	2	23770589	0	0	0	331552	0	0	0
rs1709307	2	23771262	0	0	0	331552	0	0	0
rs17498513	2	23771672	0	0	0	331552	0	0	0
rs79086805	2	23775932	0	0	0	331552	0	0	0
rs62125428	2	23775933	0	0	0	331552	0	0	0
rs112709686	2	23777940	0	0	0	331552	0	0	0
rs2879582	2	23780170	0	0	0	331552	0	0	0
rs115637942	2	23784138	0	0	0	331552	0	0	0
rs73919761	2	23787616	0	0	0	331552	0	0	0
rs78983208	2	23790221	0	0	0	331552	0	0	0
rs113391295	2	23792917	0	0	0	331552	0	0	0
rs115993808	2	23794857	0	0	0	331552	0	0	0
rs2077184	2	23799265	0	0	0	331552	0	0	0
rs4665614	2	23802390	0	0	0	331552	0	0	0
rs72780363	2	23808891	0	0	0	331552	0	0	0
rs72780365	2	23810785	0	0	0	331552	0	0	0
rs80068094	2	23811995	0	0	0	331552	0	0	0
rs76777644	2	23812444	0	0	0	331552	0	0	0
rs62125441	2	23813836	0	0	0	331552	0	0	0
rs13034826	2	23814122	0	0	0	331552	0	0	0
rs114803616	2	23814658	0	0	0	331552	0	0	0
rs815352	2	23820044	0	0	0	331552	0	0	0
rs72780369	2	23822551	0	0	0	331552	0	0	0
rs116038375	2	23824918	0	0	0	331552	0	0	0
rs4665616	2	23828424	0	0	0	331552	0	0	0
rs116509483	2	23829477	0	0	0	331552	0	0	0
rs114536815	2	23830871	0	0	0	331552	0	0	0
rs6712940	2	23834096	0	0	0	331552	0	0	0
rs669531	2	23839819	0	0	0	331552	0	0	0
rs11903148	2	23855977	0	0	0	331552	0	0	0
rs77231357	2	23856483	0	0	0	331552	0	0	0
rs72780399	2	23857184	0	0	0	331552	0	0	0
rs528065	2	23859449	0	0	0	331552	0	0	0
rs7422570	2	23860176	0	0	0	331552	0	0	0
rs71437496	2	23863144	0	0	0	331552	0	0	0
rs191820463	2	23865369	0	0	0	331552	0	0	0
rs671119	2	23866985	0	0	0	331552	0	0	0
rs3731619	2	23868651	0	0	0	331552	0	0	0
rs535200	2	23869647	0	0	0	331552	0	0	0
rs10207235	2	23870398	0	0	0	331552	0	0	0
rs7581165	2	23872765	0	0	0	331552	0	0	0
rs115334626	2	23876114	1	0	1	331521	0.000301639	0	0.000301639
rs114533658	2	23878075	1	0	1	331521	0.000301639	0	0.000301639
rs3795933	2	23878191	1	0	1	331521	0.000301639	0	0.000301639
rs113222761	2	23880037	1	0	1	331521	0.000301639	0	0.000301639
rs56211458	2	23880684	1	0	1	331521	0.000301639	0	0.000301639
rs72792082	2	23885667	1	0	1	331521	0.000301639	0	0.000301639
rs56406848	2	23888143	1	0	1	331521	0.000301639	0	0.000301639
rs72794276	2	23892323	1	0	1	331521	0.000301639	0	0.000301639
rs116019179	2	23894197	1	0	1	331521	0.000301639	0	0.000301639
rs114215993	2	23894755	1	0	1	331521	0.000301639	0	0.000301639
rs4665630	2	23898317	1	0	1	331521	0.000301639	0	0.000301639
rs6713865	2	23899807	1	0	1	331521	0.000301639	0	0.000301639
rs77669541	2	23902314	1	0	1	331521	0.000301639	0	0.000301639
rs72796112	2	23905911	1	0	1	331521	0.000301639	0	0.000301639
rs75100976	2	23906213	1	0	1	331521	0.000301639	0	0.000301639
rs202215562	2	23914544	1	0	1	331521	0.000301639	0	0.000301639
rs115104009	2	23920845	1	0	1	331521	0.000301639	0	0.000301639
rs2712080	2	23921302	1	0	1	331521	0.000301639	0	0.000301639
rs11678258	2	23925595	1	0	1	331521	0.000301639	0	0.000301639
rs72796138	2	23926233	1	0	1	331521	0.000301639	0	0.000301639
rs3795948	2	23926659	1	0	1	331521	0.000301639	0	0.000301639
rs114116956	2	23930991	1	0	1	331521	0.000301639	0	0.000301639
rs79631236	2	23931840	1	0	1	331521	0.000301639	0	0.000301639
rs79737942	2	23932556	1	0	1	331521	0.000301639	0	0.000301639
rs6715244	2	23933841	1	0	1	331521	0.000301639	0	0.000301639
rs74881064	2	23943916	1	0	1	331521	0.000301639	0	0.000301639
rs918814	2	23948466	2	0	2	331520	0.000603278	0	0.000603278
rs75553249	2	23948840	2	0	2	331520	0.000603278	0	0.000603278
rs72798054	2	23969293	2	0	2	331520	0.000603278	0	0.000603278
rs17461751	2	23973633	2	0	2	331520	0.000603278	0	0.000603278
rs6751857	2	23973799	2	0	2	331520	0.000603278	0	0.000603278
rs114687587	2	23973810	2	0	2	331520	0.000603278	0	0.000603278
rs12467281	2	23978230	2	0	2	331520	0.000603278	0	0.000603278
rs115642848	2	23980315	2	0	2	331520	0.000603278	0	0.000603278
rs116791512	2	23980698	2	0	2	331520	0.000603278	0	0.000603278
rs72780106	2	23984834	2	0	2	331520	0.000603278	0	0.000603278
rs78121586	2	23989711	2	0	2	331520	0.000603278	0	0.000603278
rs11692134	2	23989829	2	0	2	331520	0.000603278	0	0.000603278
rs78787842	2	23990868	2	0	2	331520	0.000603278	0	0.000603278
rs116033409	2	24005931	2	0	2	331520	0.000603278	0	0.000603278
rs55707417	2	24029928	2	0	2	331520	0.000603278	0	0.000603278
rs190955076	2	24041957	2	0	2	331520	0.000603278	0	0.000603278
rs80020296	2	24042016	2	0	2	331520	0.000603278	0	0.000603278
rs62125899	2	24042689	2	0	2	331520	0.000603278	0	0.000603278
rs72782138	2	24048162	2	0	2	331520	0.000603278	0	0.000603278
rs12992833	2	24049118	2	0	2	331520	0.000603278	0	0.000603278
rs13020533	2	24052668	2	0	2	331520	0.000603278	0	0.000603278
rs78827995	2	24055529	2	0	2	331520	0.000603278	0	0.000603278
rs17761971	2	24056668	2	0	2	331520	0.000603278	0	0.000603278
rs72786275	2	24062554	2	0	2	331520	0.000603278	0	0.000603278
rs114006888	2	24063317	2	0	2	331520	0.000603278	0	0.000603278
rs77400814	2	24073810	2	0	2	331520	0.000603278	0	0.000603278
rs2675357	2	24074843	2	0	2	331520	0.000603278	0	0.000603278
rs78938579	2	24081877	2	0	2	331520	0.000603278	0	0.000603278
rs114196999	2	24102459	1	0	1	331521	0.000301639	0	0.000301639
rs17762609	2	24114729	1	0	1	331521	0.000301639	0	0.000301639
rs78708878	2	24121376	1	0	1	331521	0.000301639	0	0.000301639
rs113057593	2	24134499	2	0	2	331520	0.000603278	0	0.000603278
rs12478037	2	24141469	2	0	2	331520	0.000603278	0	0.000603278
rs111615599	2	24143500	2	0	2	331520	0.000603278	0	0.000603278
rs77498254	2	24148020	2	0	2	331520	0.000603278	0	0.000603278
rs72796378	2	24167385	2	0	2	331520	0.000603278	0	0.000603278
rs72798418	2	24188922	2	0	2	331520	0.000603278	0	0.000603278
rs11691864	2	24190632	2	0	2	331520	0.000603278	0	0.000603278
rs147056474	2	24194283	2	0	2	331520	0.000603278	0	0.000603278
Affx-52336028	2	24194313	2	0	2	331520	0.000603278	0	0.000603278
rs114733210	2	24197547	2	0	2	331520	0.000603278	0	0.000603278
rs72781632	2	24198342	2	0	2	331520	0.000603278	0	0.000603278
rs75789949	2	24199157	2	0	2	331520	0.000603278	0	0.000603278
rs115920087	2	24217009	2	0	2	331520	0.000603278	0	0.000603278
rs72781657	2	24218644	2	0	2	331520	0.000603278	0	0.000603278
rs113601626	2	24239189	2	0	2	331520	0.000603278	0	0.000603278
Affx-80216289	2	24240155	2	0	2	331520	0.000603278	0	0.000603278
rs115165955	2	24242812	2	0	2	331520	0.000603278	0	0.000603278
rs115334231	2	24244603	2	0	2	331520	0.000603278	0	0.000603278
Affx-80216291	2	24244610	2	0	2	331520	0.000603278	0	0.000603278
rs7561273	2	24247514	2	0	2	331520	0.000603278	0	0.000603278
rs116426269	2	24259418	2	0	2	331520	0.000603278	0	0.000603278
Affx-89024901	2	24260566	2	0	2	331520	0.000603278	0	0.000603278
rs147244110	2	24260860	2	0	2	331520	0.000603278	0	0.000603278
Affx-80269591	2	24261080	2	0	2	331520	0.000603278	0	0.000603278
rs3731620	2	24262060	2	0	2	331520	0.000603278	0	0.000603278
rs144078821	2	24262331	2	0	2	331520	0.000603278	0	0.000603278
rs10207949	2	24269628	2	0	2	331520	0.000603278	0	0.000603278
rs72781697	2	24270053	2	0	2	331520	0.000603278	0	0.000603278
rs61188932	2	24270648	2	0	2	331520	0.000603278	0	0.000603278
rs10185680	2	24275306	2	0	2	331520	0.000603278	0	0.000603278
rs74326069	2	24278544	2	0	2	331520	0.000603278	0	0.000603278
rs61742149	2	24290671	2	0	2	331520	0.000603278	0	0.000603278
rs80094387	2	24291513	2	0	2	331520	0.000603278	0	0.000603278
rs72783614	2	24296356	2	0	2	331520	0.000603278	0	0.000603278
rs114341989	2	24298486	2	0	2	331520	0.000603278	0	0.000603278
rs10209238	2	24300563	2	0	2	331520	0.000603278	0	0.000603278
rs2303287	2	24302246	2	0	2	331520	0.000603278	0	0.000603278
rs139719848	2	24302358	2	0	2	331520	0.000603278	0	0.000603278
rs145078765	2	24302375	2	0	2	331520	0.000603278	0	0.000603278
Affx-80269595	2	24302380	2	0	2	331520	0.000603278	0	0.000603278
rs34048750	2	24302464	2	0	2	331520	0.000603278	0	0.000603278
Affx-80269599	2	24307167	3	1	2	331519	0.000904917	0.000301639	0.000603278
rs62127988	2	24310007	3	1	2	331519	0.000904917	0.000301639	0.000603278
rs72783627	2	24315685	3	1	2	331519	0.000904917	0.000301639	0.000603278
rs115488181	2	24324297	4	2	2	331518	0.00120656	0.000603278	0.000603278
rs75354157	2	24336922	4	2	2	331518	0.00120656	0.000603278	0.000603278
rs10865262	2	24337594	4	2	2	331518	0.00120656	0.000603278	0.000603278
rs10167888	2	24337707	4	2	2	331518	0.00120656	0.000603278	0.000603278
rs188094111	2	24344170	4	2	2	331518	0.00120656	0.000603278	0.000603278
rs79726112	2	24345324	4	2	2	331518	0.00120656	0.000603278	0.000603278
rs116110485	2	24352546	4	2	2	331518	0.00120656	0.000603278	0.000603278
rs12329297	2	24358001	4	2	2	331518	0.00120656	0.000603278	0.000603278
rs75208176	2	24362528	4	2	2	331518	0.00120656	0.000603278	0.000603278
rs72797829	2	24365234	4	2	2	331518	0.00120656	0.000603278	0.000603278
rs115900043	2	24365915	4	2	2	331518	0.00120656	0.000603278	0.000603278
rs4665253	2	24382546	4	2	2	331518	0.00120656	0.000603278	0.000603278
rs10211356	2	24386212	4	2	2	331518	0.00120656	0.000603278	0.000603278
rs113322110	2	24387178	4	2	2	331518	0.00120656	0.000603278	0.000603278
rs72789913	2	24389278	4	2	2	331518	0.00120656	0.000603278	0.000603278
rs2288072	2	24390517	4	2	2	331518	0.00120656	0.000603278	0.000603278
rs6727138	2	24391720	4	2	2	331518	0.00120656	0.000603278	0.000603278
rs72853540	2	24394525	4	2	2	331518	0.00120656	0.000603278	0.000603278
rs77746337	2	24396159	4	2	2	331518	0.00120656	0.000603278	0.000603278
rs75568319	2	24398818	4	2	2	331518	0.00120656	0.000603278	0.000603278
rs199513748	2	24400738	4	2	2	331518	0.00120656	0.000603278	0.000603278
rs115212978	2	24400744	4	2	2	331518	0.00120656	0.000603278	0.000603278
rs62139962	2	24401591	4	2	2	331518	0.00120656	0.000603278	0.000603278
rs2288073	2	24413298	4	2	2	331518	0.00120656	0.000603278	0.000603278
rs61754183	2	24426534	4	2	2	331518	0.00120656	0.000603278	0.000603278
rs12472142	2	24429513	4	2	2	331518	0.00120656	0.000603278	0.000603278
rs116344507	2	24429518	4	2	2	331518	0.00120656	0.000603278	0.000603278
rs59595124	2	24430319	4	2	2	331518	0.00120656	0.000603278	0.000603278
rs138517130	2	24431123	4	2	2	331518	0.00120656	0.000603278	0.000603278
rs139389348	2	24431163	4	2	2	331518	0.00120656	0.000603278	0.000603278
rs2303291	2	24431184	4	2	2	331518	0.00120656	0.000603278	0.000603278
rs2303292	2	24432138	4	2	2	331518	0.00120656	0.000603278	0.000603278
rs74588987	2	24432347	4	2	2	331518	0.00120656	0.000603278	0.000603278
rs188839242	2	24432688	4	2	2	331518	0.00120656	0.000603278	0.000603278
rs139986826	2	24432793	4	2	2	331518	0.00120656	0.000603278	0.000603278
rs2303296	2	24432839	4	2	2	331518	0.00120656	0.000603278	0.000603278
rs2303297	2	24432937	4	2	2	331518	0.00120656	0.000603278	0.000603278
rs75327036	2	24434452	4	2	2	331518	0.00120656	0.000603278	0.000603278
rs41281481	2	24435599	4	2	2	331518	0.00120656	0.000603278	0.000603278
rs3731625	2	24439048	4	2	2	331518	0.00120656	0.000603278	0.000603278
Affx-80269603	2	24443871	4	2	2	331518	0.00120656	0.000603278	0.000603278
rs114334141	2	24447500	4	2	2	331518	0.00120656	0.000603278	0.000603278
rs41281483	2	24448498	4	2	2	331518	0.00120656	0.000603278	0.000603278
rs62139989	2	24451510	4	2	2	331518	0.00120656	0.000603278	0.000603278
rs17046192	2	24461334	4	2	2	331518	0.00120656	0.000603278	0.000603278
Affx-80216310	2	24469747	4	2	2	331518	0.00120656	0.000603278	0.000603278
rs78744340	2	24474853	4	2	2	331518	0.00120656	0.000603278	0.000603278
rs144152229	2	24475269	4	2	2	331518	0.00120656	0.000603278	0.000603278
rs41281485	2	24483979	4	2	2	331518	0.00120656	0.000603278	0.000603278
rs41281487	2	24483997	4	2	2	331518	0.00120656	0.000603278	0.000603278
rs41281489	2	24484531	4	2	2	331518	0.00120656	0.000603278	0.000603278
rs115721921	2	24491736	4	2	2	331518	0.00120656	0.000603278	0.000603278
rs147424111	2	24494634	4	2	2	331518	0.00120656	0.000603278	0.000603278
Affx-89014906	2	24494794	4	2	2	331518	0.00120656	0.000603278	0.000603278
rs78711174	2	24496531	4	2	2	331518	0.00120656	0.000603278	0.000603278
rs79979418	2	24496925	4	2	2	331518	0.00120656	0.000603278	0.000603278
rs2891383	2	24498083	4	2	2	331518	0.00120656	0.000603278	0.000603278
rs115726738	2	24501079	4	2	2	331518	0.00120656	0.000603278	0.000603278
rs10495747	2	24514996	4	2	2	331518	0.00120656	0.000603278	0.000603278
rs59956591	2	24515146	4	2	2	331518	0.00120656	0.000603278	0.000603278
rs6707600	2	24521766	4	2	2	331518	0.00120656	0.000603278	0.000603278
rs7603997	2	24524958	4	2	2	331518	0.00120656	0.000603278	0.000603278
Affx-89026435	2	24533399	4	2	2	331518	0.00120656	0.000603278	0.000603278
Affx-52336067	2	24533400	4	2	2	331518	0.00120656	0.000603278	0.000603278
rs78745279	2	24535302	4	2	2	331518	0.00120656	0.000603278	0.000603278
rs72793219	2	24540632	4	2	2	331518	0.00120656	0.000603278	0.000603278
rs76065296	2	24562997	4	2	2	331518	0.00120656	0.000603278	0.000603278
rs77524462	2	24564977	4	2	2	331518	0.00120656	0.000603278	0.000603278
rs17789849	2	24571489	4	2	2	331518	0.00120656	0.000603278	0.000603278
rs17733411	2	24572546	4	2	2	331518	0.00120656	0.000603278	0.000603278
rs2702036	2	24572655	4	2	2	331518	0.00120656	0.000603278	0.000603278
rs7557772	2	24584658	3	1	2	331519	0.000904917	0.000301639	0.000603278
rs35678205	2	24587718	3	1	2	331519	0.000904917	0.000301639	0.000603278
rs116361906	2	24587839	3	1	2	331519	0.000904917	0.000301639	0.000603278
rs10198588	2	24590380	3	1	2	331519	0.000904917	0.000301639	0.000603278
rs79471827	2	24595176	3	1	2	331519	0.000904917	0.000301639	0.000603278
rs116286226	2	24603038	3	1	2	331519	0.000904917	0.000301639	0.000603278
rs144600004	2	24614625	3	1	2	331519	0.000904917	0.000301639	0.000603278
rs76728956	2	24623233	3	1	2	331519	0.000904917	0.000301639	0.000603278
rs76614804	2	24626991	3	1	2	331519	0.000904917	0.000301639	0.000603278
rs10460551	2	24627074	3	1	2	331519	0.000904917	0.000301639	0.000603278
rs79565325	2	24629542	3	1	2	331519	0.000904917	0.000301639	0.000603278
rs79907239	2	24632868	3	1	2	331519	0.000904917	0.000301639	0.000603278
rs78975386	2	24639185	3	1	2	331519	0.000904917	0.000301639	0.000603278
rs2584940	2	24641639	3	1	2	331519	0.000904917	0.000301639	0.000603278
rs78359320	2	24646299	3	1	2	331519	0.000904917	0.000301639	0.000603278
rs34261751	2	24654451	3	1	2	331519	0.000904917	0.000301639	0.000603278
rs2005249	2	24657825	3	1	2	331519	0.000904917	0.000301639	0.000603278
rs35646139	2	24659254	3	1	2	331519	0.000904917	0.000301639	0.000603278
rs77345586	2	24663194	3	1	2	331519	0.000904917	0.000301639	0.000603278
rs80325320	2	24664065	3	1	2	331519	0.000904917	0.000301639	0.000603278
rs35913872	2	24664295	3	1	2	331519	0.000904917	0.000301639	0.000603278
rs74536442	2	24665113	3	1	2	331519	0.000904917	0.000301639	0.000603278
rs2584922	2	24665131	3	1	2	331519	0.000904917	0.000301639	0.000603278
rs2119999	2	24668649	3	1	2	331519	0.000904917	0.000301639	0.000603278
rs2339978	2	24673051	3	1	2	331519	0.000904917	0.000301639	0.000603278
rs62140797	2	24674401	3	1	2	331519	0.000904917	0.000301639	0.000603278
rs72803233	2	24674550	3	1	2	331519	0.000904917	0.000301639	0.000603278
rs10188595	2	24677703	3	1	2	331519	0.000904917	0.000301639	0.000603278
rs114581102	2	24678978	3	1	2	331519	0.000904917	0.000301639	0.000603278
rs1031092	2	24680249	3	1	2	331519	0.000904917	0.000301639	0.000603278
rs55649958	2	24686062	3	1	2	331519	0.000904917	0.000301639	0.000603278
rs6756785	2	24686441	3	1	2	331519	0.000904917	0.000301639	0.000603278
rs12987839	2	24688055	3	1	2	331519	0.000904917	0.000301639	0.000603278
rs17734019	2	24690025	3	1	2	331519	0.000904917	0.000301639	0.000603278
rs2165738	2	24692809	3	1	2	331519	0.000904917	0.000301639	0.000603278
rs79480871	2	24694472	3	1	2	331519	0.000904917	0.000301639	0.000603278
rs13030741	2	24704760	3	1	2	331519	0.000904917	0.000301639	0.000603278
rs77568423	2	24711256	3	1	2	331519	0.000904917	0.000301639	0.000603278
rs55807698	2	24712627	3	1	2	331519	0.000904917	0.000301639	0.000603278
rs72803265	2	24724907	2	1	1	331520	0.000603278	0.000301639	0.000301639
rs62140840	2	24729639	2	1	1	331520	0.000603278	0.000301639	0.000301639
rs13026410	2	24736304	2	1	1	331520	0.000603278	0.000301639	0.000301639
rs17046375	2	24751739	2	1	1	331520	0.000603278	0.000301639	0.000301639
rs74660091	2	24752171	0	0	0	331552	0	0	0
rs116708799	2	24763007	2	1	1	331520	0.000603278	0.000301639	0.000301639
rs62142282	2	24780953	2	1	1	331520	0.000603278	0.000301639	0.000301639
rs12474894	2	24799847	2	1	1	331520	0.000603278	0.000301639	0.000301639
rs111231066	2	24801608	2	1	1	331520	0.000603278	0.000301639	0.000301639
rs116111570	2	24804233	2	1	1	331520	0.000603278	0.000301639	0.000301639
rs56395747	2	24807511	2	1	1	331520	0.000603278	0.000301639	0.000301639
rs56135437	2	24815709	2	1	1	331520	0.000603278	0.000301639	0.000301639
rs4665705	2	24822475	2	1	1	331520	0.000603278	0.000301639	0.000301639
rs76623725	2	24823962	2	1	1	331520	0.000603278	0.000301639	0.000301639
rs12614609	2	24842317	2	1	1	331520	0.000603278	0.000301639	0.000301639
rs56173157	2	24842563	2	1	1	331520	0.000603278	0.000301639	0.000301639
rs13026288	2	24846981	2	1	1	331520	0.000603278	0.000301639	0.000301639
rs116084364	2	24855602	2	1	1	331520	0.000603278	0.000301639	0.000301639
rs7561414	2	24879449	2	1	1	331520	0.000603278	0.000301639	0.000301639
rs17046446	2	24881666	2	1	1	331520	0.000603278	0.000301639	0.000301639
rs80009905	2	24881993	2	1	1	331520	0.000603278	0.000301639	0.000301639
rs11895626	2	24892032	2	1	1	331520	0.000603278	0.000301639	0.000301639
rs55775334	2	24895776	2	1	1	331520	0.000603278	0.000301639	0.000301639
rs77597846	2	24896876	2	1	1	331520	0.000603278	0.000301639	0.000301639
rs55857736	2	24916987	2	1	1	331520	0.000603278	0.000301639	0.000301639
rs12986721	2	24921802	2	1	1	331520	0.000603278	0.000301639	0.000301639
rs74729311	2	24924240	2	1	1	331520	0.000603278	0.000301639	0.000301639
rs17792419	2	24925206	2	1	1	331520	0.000603278	0.000301639	0.000301639
rs55781300	2	24925731	2	1	1	331520	0.000603278	0.000301639	0.000301639
rs202008308	2	24929631	2	1	1	331520	0.000603278	0.000301639	0.000301639
rs142018995	2	24930055	2	1	1	331520	0.000603278	0.000301639	0.000301639
rs55893108	2	24931522	2	1	1	331520	0.000603278	0.000301639	0.000301639
rs55852859	2	24934433	2	1	1	331520	0.000603278	0.000301639	0.000301639
rs1439963	2	24949012	2	1	1	331520	0.000603278	0.000301639	0.000301639
rs72797924	2	24949668	2	1	1	331520	0.000603278	0.000301639	0.000301639
rs56099028	2	24961054	0	0	0	331552	0	0	0
rs12999951	2	24963011	2	1	1	331520	0.000603278	0.000301639	0.000301639
rs6761875	2	24972217	2	1	1	331520	0.000603278	0.000301639	0.000301639
rs1804645	2	24974958	2	1	1	331520	0.000603278	0.000301639	0.000301639
rs150066931	2	24980955	2	1	1	331520	0.000603278	0.000301639	0.000301639
rs12612839	2	24985719	3	1	2	331519	0.000904917	0.000301639	0.000603278
rs55952685	2	24994668	3	1	2	331519	0.000904917	0.000301639	0.000603278
rs55774447	2	24995047	3	1	2	331519	0.000904917	0.000301639	0.000603278
rs62140560	2	25008278	3	1	2	331519	0.000904917	0.000301639	0.000603278
rs115082836	2	25011635	3	1	2	331519	0.000904917	0.000301639	0.000603278
rs138426814	2	25013402	3	1	2	331519	0.000904917	0.000301639	0.000603278
rs6747447	2	25014288	3	1	2	331519	0.000904917	0.000301639	0.000603278
rs56336001	2	25014607	3	1	2	331519	0.000904917	0.000301639	0.000603278
rs6545729	2	25014764	3	1	2	331519	0.000904917	0.000301639	0.000603278
Affx-52362191	2	25016050	3	1	2	331519	0.000904917	0.000301639	0.000603278
rs114273027	2	25020913	3	1	2	331519	0.000904917	0.000301639	0.000603278
rs1550116	2	25022598	3	1	2	331519	0.000904917	0.000301639	0.000603278
rs148970296	2	25022705	3	1	2	331519	0.000904917	0.000301639	0.000603278
rs147240609	2	25022714	3	1	2	331519	0.000904917	0.000301639	0.000603278
rs4665724	2	25029841	3	1	2	331519	0.000904917	0.000301639	0.000603278
rs76114856	2	25030301	3	1	2	331519	0.000904917	0.000301639	0.000603278
rs115178831	2	25030614	3	1	2	331519	0.000904917	0.000301639	0.000603278
rs77872657	2	25035709	3	1	2	331519	0.000904917	0.000301639	0.000603278
rs147672058	2	25038564	3	1	2	331519	0.000904917	0.000301639	0.000603278
rs146239018	2	25039615	3	1	2	331519	0.000904917	0.000301639	0.000603278
rs139463930	2	25040541	3	1	2	331519	0.000904917	0.000301639	0.000603278
rs115777501	2	25041186	3	1	2	331519	0.000904917	0.000301639	0.000603278
rs146553503	2	25043610	3	1	2	331519	0.000904917	0.000301639	0.000603278
rs147179390	2	25045383	3	1	2	331519	0.000904917	0.000301639	0.000603278
rs4665273	2	25046355	3	1	2	331519	0.000904917	0.000301639	0.000603278
rs934610	2	25047910	3	1	2	331519	0.000904917	0.000301639	0.000603278
rs114992737	2	25048167	3	1	2	331519	0.000904917	0.000301639	0.000603278
rs142991177	2	25054532	3	1	2	331519	0.000904917	0.000301639	0.000603278
rs2278484	2	25057094	3	1	2	331519	0.000904917	0.000301639	0.000603278
rs139407103	2	25061315	3	1	2	331519	0.000904917	0.000301639	0.000603278
Affx-80216324	2	25061715	3	1	2	331519	0.000904917	0.000301639	0.000603278
rs114530292	2	25061755	3	1	2	331519	0.000904917	0.000301639	0.000603278
rs34842915	2	25062591	3	1	2	331519	0.000904917	0.000301639	0.000603278
rs2241759	2	25064193	3	1	2	331519	0.000904917	0.000301639	0.000603278
rs76087690	2	25065799	3	1	2	331519	0.000904917	0.000301639	0.000603278
rs56207248	2	25065986	3	1	2	331519	0.000904917	0.000301639	0.000603278
rs112313955	2	25070842	3	1	2	331519	0.000904917	0.000301639	0.000603278
rs11678026	2	25074086	3	1	2	331519	0.000904917	0.000301639	0.000603278
rs71439148	2	25077569	3	1	2	331519	0.000904917	0.000301639	0.000603278
rs7576788	2	25083310	3	1	2	331519	0.000904917	0.000301639	0.000603278
rs1529897	2	25086827	3	1	2	331519	0.000904917	0.000301639	0.000603278
rs77966954	2	25093755	3	1	2	331519	0.000904917	0.000301639	0.000603278
rs149726253	2	25095518	3	1	2	331519	0.000904917	0.000301639	0.000603278
rs1865687	2	25112885	3	1	2	331519	0.000904917	0.000301639	0.000603278
rs6545808	2	25124388	3	1	2	331519	0.000904917	0.000301639	0.000603278
rs11683266	2	25126467	3	1	2	331519	0.000904917	0.000301639	0.000603278
rs115580702	2	25126911	3	1	2	331519	0.000904917	0.000301639	0.000603278
rs36029941	2	25127801	3	1	2	331519	0.000904917	0.000301639	0.000603278
rs6545814	2	25131316	3	1	2	331519	0.000904917	0.000301639	0.000603278
rs11677299	2	25133884	3	1	2	331519	0.000904917	0.000301639	0.000603278
rs200076026	2	25141238	2	0	2	331520	0.000603278	0	0.000603278
rs61732745	2	25141434	2	0	2	331520	0.000603278	0	0.000603278
rs11676272	2	25141538	2	0	2	331520	0.000603278	0	0.000603278
rs80189319	2	25151476	2	0	2	331520	0.000603278	0	0.000603278
rs77917279	2	25157762	2	0	2	331520	0.000603278	0	0.000603278
rs713586	2	25158008	2	0	2	331520	0.000603278	0	0.000603278
rs17046742	2	25165825	2	0	2	331520	0.000603278	0	0.000603278
rs77112774	2	25168281	2	0	2	331520	0.000603278	0	0.000603278
rs77331528	2	25168756	2	0	2	331520	0.000603278	0	0.000603278
rs74654316	2	25169312	2	0	2	331520	0.000603278	0	0.000603278
rs150189609	2	25179912	2	0	2	331520	0.000603278	0	0.000603278
rs4665736	2	25187599	2	0	2	331520	0.000603278	0	0.000603278
rs116789887	2	25191843	2	0	2	331520	0.000603278	0	0.000603278
rs56784950	2	25192908	2	0	2	331520	0.000603278	0	0.000603278
Affx-80269611	2	25194719	2	0	2	331520	0.000603278	0	0.000603278
rs7593864	2	25194741	2	0	2	331520	0.000603278	0	0.000603278
rs72805445	2	25198566	2	0	2	331520	0.000603278	0	0.000603278
rs963948	2	25208286	2	0	2	331520	0.000603278	0	0.000603278
rs114036970	2	25230221	2	0	2	331520	0.000603278	0	0.000603278
rs6744149	2	25236694	2	0	2	331520	0.000603278	0	0.000603278
rs12466350	2	25239969	2	0	2	331520	0.000603278	0	0.000603278
rs79283404	2	25250451	2	0	2	331520	0.000603278	0	0.000603278
rs10169985	2	25256520	2	0	2	331520	0.000603278	0	0.000603278
rs72807652	2	25262220	2	0	2	331520	0.000603278	0	0.000603278
rs6733301	2	25276284	2	0	2	331520	0.000603278	0	0.000603278
rs76056058	2	25279476	2	0	2	331520	0.000603278	0	0.000603278
rs12473083	2	25296089	2	0	2	331520	0.000603278	0	0.000603278
rs55699354	2	25296162	2	0	2	331520	0.000603278	0	0.000603278
rs77191780	2	25301557	2	0	2	331520	0.000603278	0	0.000603278
rs478222	2	25301755	2	0	2	331520	0.000603278	0	0.000603278
rs67101835	2	25302201	2	0	2	331520	0.000603278	0	0.000603278
rs76358544	2	25313791	2	0	2	331520	0.000603278	0	0.000603278
rs55780490	2	25320147	2	0	2	331520	0.000603278	0	0.000603278
rs72850899	2	25321422	2	0	2	331520	0.000603278	0	0.000603278
rs547534	2	25321732	2	0	2	331520	0.000603278	0	0.000603278
rs12613265	2	25329898	2	0	2	331520	0.000603278	0	0.000603278
rs2304572	2	25353279	2	0	2	331520	0.000603278	0	0.000603278
rs3731631	2	25359422	2	0	2	331520	0.000603278	0	0.000603278
rs10153701	2	25360320	2	0	2	331520	0.000603278	0	0.000603278
rs13408745	2	25362684	2	0	2	331520	0.000603278	0	0.000603278
rs10192245	2	25363466	2	0	2	331520	0.000603278	0	0.000603278
rs6742181	2	25366249	2	0	2	331520	0.000603278	0	0.000603278
rs13428823	2	25373298	2	0	2	331520	0.000603278	0	0.000603278
rs45516700	2	25373365	2	0	2	331520	0.000603278	0	0.000603278
rs28932474	2	25383068	2	0	2	331520	0.000603278	0	0.000603278
rs8192607	2	25383632	2	0	2	331520	0.000603278	0	0.000603278
Affx-89012241	2	25384024	2	0	2	331520	0.000603278	0	0.000603278
rs28932472	2	25384048	2	0	2	331520	0.000603278	0	0.000603278
Affx-80269612	2	25384057	2	0	2	331520	0.000603278	0	0.000603278
Affx-89014763	2	25384062	2	0	2	331520	0.000603278	0	0.000603278
rs149540566	2	25384092	2	0	2	331520	0.000603278	0	0.000603278
rs80326661	2	25384113	2	0	2	331520	0.000603278	0	0.000603278
rs202127120	2	25384138	2	0	2	331520	0.000603278	0	0.000603278
rs141309351	2	25384171	2	0	2	331520	0.000603278	0	0.000603278
rs201408477	2	25384324	2	0	2	331520	0.000603278	0	0.000603278
Affx-89024743	2	25384353	2	0	2	331520	0.000603278	0	0.000603278
rs121918111	2	25384441	2	0	2	331520	0.000603278	0	0.000603278
rs201517327	2	25384482	2	0	2	331520	0.000603278	0	0.000603278
Affx-89023204	2	25384498	2	0	2	331520	0.000603278	0	0.000603278
Affx-89024954	2	25384547	2	0	2	331520	0.000603278	0	0.000603278
rs6713532	2	25384833	2	0	2	331520	0.000603278	0	0.000603278
rs7565877	2	25386064	2	0	2	331520	0.000603278	0	0.000603278
Affx-89020769	2	25387533	2	0	2	331520	0.000603278	0	0.000603278
Affx-89014629	2	25387559	2	0	2	331520	0.000603278	0	0.000603278
rs139750421	2	25387616	2	0	2	331520	0.000603278	0	0.000603278
rs7591899	2	25389159	2	0	2	331520	0.000603278	0	0.000603278
rs934778	2	25389224	2	0	2	331520	0.000603278	0	0.000603278
rs77496905	2	25394290	2	0	2	331520	0.000603278	0	0.000603278
rs2384090	2	25406190	2	0	2	331520	0.000603278	0	0.000603278
rs75153038	2	25425031	2	0	2	331520	0.000603278	0	0.000603278
rs66707897	2	25438335	2	0	2	331520	0.000603278	0	0.000603278
rs75781902	2	25453050	2	0	2	331520	0.000603278	0	0.000603278
rs2304429	2	25458546	2	0	2	331520	0.000603278	0	0.000603278
Affx-80216331	2	25459834	2	0	2	331520	0.000603278	0	0.000603278
Affx-80216333	2	25462086	2	0	2	331520	0.000603278	0	0.000603278
rs79501006	2	25462988	2	0	2	331520	0.000603278	0	0.000603278
rs2289195	2	25463483	2	0	2	331520	0.000603278	0	0.000603278
Affx-80216337	2	25466765	2	0	2	331520	0.000603278	0	0.000603278
Affx-80216338	2	25467083	2	0	2	331520	0.000603278	0	0.000603278
rs149738328	2	25468174	2	0	2	331520	0.000603278	0	0.000603278
rs77345627	2	25469628	2	0	2	331520	0.000603278	0	0.000603278
rs2276599	2	25469913	2	0	2	331520	0.000603278	0	0.000603278
Affx-80216345	2	25469922	2	0	2	331520	0.000603278	0	0.000603278
rs140925689	2	25470556	2	0	2	331520	0.000603278	0	0.000603278
Affx-80269618	2	25471030	2	0	2	331520	0.000603278	0	0.000603278
rs200521757	2	25472526	2	0	2	331520	0.000603278	0	0.000603278
rs72810052	2	25478461	2	0	2	331520	0.000603278	0	0.000603278
rs77852788	2	25481737	2	0	2	331520	0.000603278	0	0.000603278
rs72810054	2	25483565	2	0	2	331520	0.000603278	0	0.000603278
rs12991495	2	25486770	2	0	2	331520	0.000603278	0	0.000603278
rs6546044	2	25487656	2	0	2	331520	0.000603278	0	0.000603278
rs6546045	2	25487658	2	0	2	331520	0.000603278	0	0.000603278
rs78720491	2	25488035	2	0	2	331520	0.000603278	0	0.000603278
rs77318651	2	25488193	2	0	2	331520	0.000603278	0	0.000603278
rs7586294	2	25491016	2	0	2	331520	0.000603278	0	0.000603278
rs13428812	2	25492467	2	0	2	331520	0.000603278	0	0.000603278
rs72810063	2	25496829	2	0	2	331520	0.000603278	0	0.000603278
rs55896493	2	25498565	2	0	2	331520	0.000603278	0	0.000603278
rs79333016	2	25502892	2	0	2	331520	0.000603278	0	0.000603278
rs76240476	2	25503528	2	0	2	331520	0.000603278	0	0.000603278
rs75090134	2	25504038	2	0	2	331520	0.000603278	0	0.000603278
rs75576812	2	25507794	2	0	2	331520	0.000603278	0	0.000603278
rs79905295	2	25519281	2	0	2	331520	0.000603278	0	0.000603278
rs114331677	2	25521709	2	0	2	331520	0.000603278	0	0.000603278
rs7581217	2	25524944	2	0	2	331520	0.000603278	0	0.000603278
rs4563176	2	25526721	2	0	2	331520	0.000603278	0	0.000603278
rs72810074	2	25526766	2	0	2	331520	0.000603278	0	0.000603278
rs115247108	2	25530020	2	0	2	331520	0.000603278	0	0.000603278
rs749130	2	25530028	2	0	2	331520	0.000603278	0	0.000603278
rs72810082	2	25538811	2	0	2	331520	0.000603278	0	0.000603278
rs76050618	2	25540280	2	0	2	331520	0.000603278	0	0.000603278
rs76201988	2	25549080	2	0	2	331520	0.000603278	0	0.000603278
rs55799006	2	25558812	2	0	2	331520	0.000603278	0	0.000603278
rs73920682	2	25578778	2	0	2	331520	0.000603278	0	0.000603278
rs76852169	2	25583450	2	0	2	331520	0.000603278	0	0.000603278
rs10196664	2	25589466	2	0	2	331520	0.000603278	0	0.000603278
rs1865691	2	25592368	2	0	2	331520	0.000603278	0	0.000603278
rs62131104	2	25592436	2	0	2	331520	0.000603278	0	0.000603278
rs732076	2	25596509	2	0	2	331520	0.000603278	0	0.000603278
rs730072	2	25597681	2	0	2	331520	0.000603278	0	0.000603278
rs72613821	2	25601674	2	0	2	331520	0.000603278	0	0.000603278
rs116454302	2	25603164	2	0	2	331520	0.000603278	0	0.000603278
rs78181937	2	25605740	2	0	2	331520	0.000603278	0	0.000603278
rs55904893	2	25607186	2	0	2	331520	0.000603278	0	0.000603278
rs7571570	2	25621530	2	0	2	331520	0.000603278	0	0.000603278
rs114723832	2	25623108	2	0	2	331520	0.000603278	0	0.000603278
rs114566538	2	25627036	2	0	2	331520	0.000603278	0	0.000603278
rs34736805	2	25650873	2	0	2	331520	0.000603278	0	0.000603278
rs78433554	2	25655371	2	0	2	331520	0.000603278	0	0.000603278
rs2292225	2	25655446	2	0	2	331520	0.000603278	0	0.000603278
rs7589394	2	25661744	2	0	2	331520	0.000603278	0	0.000603278
rs6546181	2	25668692	2	0	2	331520	0.000603278	0	0.000603278
Affx-80216356	2	25674485	2	0	2	331520	0.000603278	0	0.000603278
rs77234426	2	25678275	2	0	2	331520	0.000603278	0	0.000603278
rs72797620	2	25680187	2	0	2	331520	0.000603278	0	0.000603278
rs2384235	2	25684118	2	0	2	331520	0.000603278	0	0.000603278
rs79765644	2	25691325	2	0	2	331520	0.000603278	0	0.000603278
rs78853597	2	25691492	2	0	2	331520	0.000603278	0	0.000603278
rs78469182	2	25696673	2	0	2	331520	0.000603278	0	0.000603278
rs34311155	2	25702055	2	0	2	331520	0.000603278	0	0.000603278
rs6751254	2	25705428	2	0	2	331520	0.000603278	0	0.000603278
rs142187855	2	25709738	2	0	2	331520	0.000603278	0	0.000603278
rs116431033	2	25720503	2	0	2	331520	0.000603278	0	0.000603278
rs111381744	2	25720513	2	0	2	331520	0.000603278	0	0.000603278
rs72797640	2	25722384	2	0	2	331520	0.000603278	0	0.000603278
rs17802973	2	25723726	2	0	2	331520	0.000603278	0	0.000603278
rs9309386	2	25727910	2	0	2	331520	0.000603278	0	0.000603278
rs79208578	2	25754343	2	0	2	331520	0.000603278	0	0.000603278
rs200652614	2	25754408	2	0	2	331520	0.000603278	0	0.000603278
rs77931950	2	25771477	2	0	2	331520	0.000603278	0	0.000603278
rs61712781	2	25779495	2	0	2	331520	0.000603278	0	0.000603278
rs79211636	2	25782369	2	0	2	331520	0.000603278	0	0.000603278
rs80258673	2	25792285	2	0	2	331520	0.000603278	0	0.000603278
rs79700183	2	25798580	2	0	2	331520	0.000603278	0	0.000603278
rs11126114	2	25807106	2	0	2	331520	0.000603278	0	0.000603278
rs1377780	2	25821689	2	0	2	331520	0.000603278	0	0.000603278
rs142390827	2	25830182	2	0	2	331520	0.000603278	0	0.000603278
Affx-80216357	2	25830183	2	0	2	331520	0.000603278	0	0.000603278
rs17803855	2	25843142	2	0	2	331520	0.000603278	0	0.000603278
rs764956	2	25843252	2	0	2	331520	0.000603278	0	0.000603278
rs72797671	2	25850389	2	0	2	331520	0.000603278	0	0.000603278
Affx-89006228	2	25851057	2	0	2	331520	0.000603278	0	0.000603278
rs113055282	2	25854150	2	0	2	331520	0.000603278	0	0.000603278
rs189303418	2	25861939	2	0	2	331520	0.000603278	0	0.000603278
Affx-80216359	2	25861940	2	0	2	331520	0.000603278	0	0.000603278
rs858652	2	25864231	2	0	2	331520	0.000603278	0	0.000603278
rs78008211	2	25871847	2	0	2	331520	0.000603278	0	0.000603278
rs704789	2	25874261	2	0	2	331520	0.000603278	0	0.000603278
rs115257843	2	25875950	2	0	2	331520	0.000603278	0	0.000603278
rs114831265	2	25877698	2	0	2	331520	0.000603278	0	0.000603278
rs116762561	2	25879516	2	0	2	331520	0.000603278	0	0.000603278
rs11684087	2	25887288	2	0	2	331520	0.000603278	0	0.000603278
rs11684202	2	25887558	2	0	2	331520	0.000603278	0	0.000603278
rs114416276	2	25889076	2	0	2	331520	0.000603278	0	0.000603278
rs115340142	2	25897558	2	0	2	331520	0.000603278	0	0.000603278
rs34551855	2	25907381	2	0	2	331520	0.000603278	0	0.000603278
rs79333284	2	25911296	2	0	2	331520	0.000603278	0	0.000603278
rs112171331	2	25917523	2	0	2	331520	0.000603278	0	0.000603278
rs17838348	2	25918098	2	0	2	331520	0.000603278	0	0.000603278
rs13026781	2	25920359	2	0	2	331520	0.000603278	0	0.000603278
rs7582059	2	25921816	2	0	2	331520	0.000603278	0	0.000603278
rs28407131	2	25924840	2	0	2	331520	0.000603278	0	0.000603278
rs12713640	2	25925157	2	0	2	331520	0.000603278	0	0.000603278
rs114512015	2	25931577	2	0	2	331520	0.000603278	0	0.000603278
rs6721446	2	25943974	2	0	2	331520	0.000603278	0	0.000603278
rs79722717	2	25957467	2	0	2	331520	0.000603278	0	0.000603278
rs78630253	2	25960035	2	0	2	331520	0.000603278	0	0.000603278
rs2033173	2	25964246	2	0	2	331520	0.000603278	0	0.000603278
rs115221221	2	25965095	2	0	2	331520	0.000603278	0	0.000603278
rs200059955	2	25965376	2	0	2	331520	0.000603278	0	0.000603278
rs62130126	2	25965982	2	0	2	331520	0.000603278	0	0.000603278
rs75370813	2	25969168	2	0	2	331520	0.000603278	0	0.000603278
rs6729339	2	25972179	2	0	2	331520	0.000603278	0	0.000603278
rs200858310	2	25972785	2	0	2	331520	0.000603278	0	0.000603278
rs192716734	2	25972936	2	0	2	331520	0.000603278	0	0.000603278
rs33994557	2	25973060	2	0	2	331520	0.000603278	0	0.000603278
rs35914997	2	25976197	2	0	2	331520	0.000603278	0	0.000603278
rs77261419	2	25989350	2	0	2	331520	0.000603278	0	0.000603278
rs147191545	2	25991689	2	0	2	331520	0.000603278	0	0.000603278
rs190136878	2	25991713	2	0	2	331520	0.000603278	0	0.000603278
rs72799666	2	25992902	2	0	2	331520	0.000603278	0	0.000603278
rs11685550	2	26013180	1	0	1	331521	0.000301639	0	0.000301639
rs182335933	2	26018735	1	0	1	331521	0.000301639	0	0.000301639
rs76646661	2	26020643	1	0	1	331521	0.000301639	0	0.000301639
rs34816614	2	26022277	1	0	1	331521	0.000301639	0	0.000301639
rs13405775	2	26026986	1	0	1	331521	0.000301639	0	0.000301639
rs116741887	2	26036603	1	0	1	331521	0.000301639	0	0.000301639
rs115641595	2	26039269	1	0	1	331521	0.000301639	0	0.000301639
rs115348265	2	26040878	1	0	1	331521	0.000301639	0	0.000301639
rs116344575	2	26045626	1	0	1	331521	0.000301639	0	0.000301639
rs62127718	2	26046472	1	0	1	331521	0.000301639	0	0.000301639
rs77666550	2	26052252	1	0	1	331521	0.000301639	0	0.000301639
rs111302783	2	26062268	1	0	1	331521	0.000301639	0	0.000301639
rs115954912	2	26073307	1	0	1	331521	0.000301639	0	0.000301639
rs34579290	2	26080394	1	0	1	331521	0.000301639	0	0.000301639
rs115900393	2	26099522	1	0	1	331521	0.000301639	0	0.000301639
rs116353248	2	26106067	1	0	1	331521	0.000301639	0	0.000301639
rs11895615	2	26113120	1	0	1	331521	0.000301639	0	0.000301639
rs78404020	2	26113913	1	0	1	331521	0.000301639	0	0.000301639
rs78910913	2	26116307	1	0	1	331521	0.000301639	0	0.000301639
rs62127749	2	26129355	1	0	1	331521	0.000301639	0	0.000301639
rs75581534	2	26129493	1	0	1	331521	0.000301639	0	0.000301639
rs62127750	2	26130680	1	0	1	331521	0.000301639	0	0.000301639
rs12713700	2	26135996	1	0	1	331521	0.000301639	0	0.000301639
rs12713701	2	26136031	1	0	1	331521	0.000301639	0	0.000301639
rs114846670	2	26145549	1	0	1	331521	0.000301639	0	0.000301639
rs76179835	2	26147890	1	0	1	331521	0.000301639	0	0.000301639
rs76826407	2	26150909	1	0	1	331521	0.000301639	0	0.000301639
rs6731972	2	26151206	1	0	1	331521	0.000301639	0	0.000301639
rs7604968	2	26160374	1	0	1	331521	0.000301639	0	0.000301639
rs67517986	2	26173387	1	0	1	331521	0.000301639	0	0.000301639
rs11126303	2	26173503	1	0	1	331521	0.000301639	0	0.000301639
rs34960191	2	26178889	1	0	1	331521	0.000301639	0	0.000301639
rs116035771	2	26179446	1	0	1	331521	0.000301639	0	0.000301639
rs12994424	2	26183142	1	0	1	331521	0.000301639	0	0.000301639
rs76213485	2	26187817	1	0	1	331521	0.000301639	0	0.000301639
rs74428279	2	26189594	1	0	1	331521	0.000301639	0	0.000301639
rs7586869	2	26190923	1	0	1	331521	0.000301639	0	0.000301639
rs34980937	2	26193198	1	0	1	331521	0.000301639	0	0.000301639
rs62129488	2	26196510	1	0	1	331521	0.000301639	0	0.000301639
rs77451757	2	26200554	1	0	1	331521	0.000301639	0	0.000301639
rs6706373	2	26202280	1	0	1	331521	0.000301639	0	0.000301639
rs80296895	2	26203407	1	0	1	331521	0.000301639	0	0.000301639
rs77301527	2	26207320	1	0	1	331521	0.000301639	0	0.000301639
rs12713741	2	26207421	1	0	1	331521	0.000301639	0	0.000301639
rs35466723	2	26214857	1	0	1	331521	0.000301639	0	0.000301639
rs7596494	2	26216120	1	0	1	331521	0.000301639	0	0.000301639
rs116082976	2	26219850	1	0	1	331521	0.000301639	0	0.000301639
rs4665803	2	26220636	1	0	1	331521	0.000301639	0	0.000301639
rs12990137	2	26223547	1	0	1	331521	0.000301639	0	0.000301639
rs13020237	2	26241772	1	0	1	331521	0.000301639	0	0.000301639
rs79620621	2	26248175	1	0	1	331521	0.000301639	0	0.000301639
rs62129526	2	26249664	1	0	1	331521	0.000301639	0	0.000301639
rs79943431	2	26254615	1	0	1	331521	0.000301639	0	0.000301639
rs76768371	2	26267711	1	0	1	331521	0.000301639	0	0.000301639
rs13388915	2	26272602	1	0	1	331521	0.000301639	0	0.000301639
rs11677219	2	26281239	1	0	1	331521	0.000301639	0	0.000301639
rs3955310	2	26290828	1	0	1	331521	0.000301639	0	0.000301639
rs74838594	2	26293175	1	0	1	331521	0.000301639	0	0.000301639
rs80150595	2	26303082	1	0	1	331521	0.000301639	0	0.000301639
rs77925577	2	26304651	1	0	1	331521	0.000301639	0	0.000301639
rs114599333	2	26307817	1	0	1	331521	0.000301639	0	0.000301639
rs111298945	2	26310217	1	0	1	331521	0.000301639	0	0.000301639
rs116034480	2	26311926	1	0	1	331521	0.000301639	0	0.000301639
rs12465093	2	26312334	1	0	1	331521	0.000301639	0	0.000301639
rs6546768	2	26328800	1	0	1	331521	0.000301639	0	0.000301639
rs34792425	2	26341570	1	0	1	331521	0.000301639	0	0.000301639
rs56414426	2	26345758	1	0	1	331521	0.000301639	0	0.000301639
Affx-19841207	2	26350787	1	0	1	331521	0.000301639	0	0.000301639
rs12104760	2	26351644	1	0	1	331521	0.000301639	0	0.000301639
rs2289021	2	26362515	1	0	1	331521	0.000301639	0	0.000301639
rs11886930	2	26378661	1	0	1	331521	0.000301639	0	0.000301639
rs7557753	2	26380618	1	0	1	331521	0.000301639	0	0.000301639
rs115511756	2	26392642	1	0	1	331521	0.000301639	0	0.000301639
rs4665830	2	26399214	1	0	1	331521	0.000301639	0	0.000301639
rs4665831	2	26399745	1	0	1	331521	0.000301639	0	0.000301639
rs115280722	2	26406980	1	0	1	331521	0.000301639	0	0.000301639
rs116239749	2	26407120	1	0	1	331521	0.000301639	0	0.000301639
rs181971256	2	26407937	1	0	1	331521	0.000301639	0	0.000301639
rs892447	2	26409950	1	0	1	331521	0.000301639	0	0.000301639
rs10201043	2	26410568	1	0	1	331521	0.000301639	0	0.000301639
rs147704507	2	26410592	1	0	1	331521	0.000301639	0	0.000301639
rs201944096	2	26410831	1	0	1	331521	0.000301639	0	0.000301639
Affx-80291589	2	26414182	1	0	1	331521	0.000301639	0	0.000301639
rs138966725	2	26414367	1	0	1	331521	0.000301639	0	0.000301639
rs149632783	2	26414438	1	0	1	331521	0.000301639	0	0.000301639
Affx-80216362	2	26414472	1	0	1	331521	0.000301639	0	0.000301639
Affx-52336082	2	26416424	1	0	1	331521	0.000301639	0	0.000301639
rs137852769	2	26418053	1	0	1	331521	0.000301639	0	0.000301639
rs61688728	2	26426039	1	0	1	331521	0.000301639	0	0.000301639
rs4665837	2	26434022	1	0	1	331521	0.000301639	0	0.000301639
rs200017313	2	26435497	1	0	1	331521	0.000301639	0	0.000301639
rs113877517	2	26437255	1	0	1	331521	0.000301639	0	0.000301639
rs137852774	2	26437316	1	0	1	331521	0.000301639	0	0.000301639
rs10197494	2	26445550	1	0	1	331521	0.000301639	0	0.000301639
rs1107238	2	26458244	1	0	1	331521	0.000301639	0	0.000301639
Affx-89007848	2	26459758	1	0	1	331521	0.000301639	0	0.000301639
Affx-89024886	2	26461799	1	0	1	331521	0.000301639	0	0.000301639
rs114358189	2	26472481	1	0	1	331521	0.000301639	0	0.000301639
rs76482695	2	26474819	1	0	1	331521	0.000301639	0	0.000301639
rs147970487	2	26477125	1	0	1	331521	0.000301639	0	0.000301639
rs121913132	2	26486320	1	0	1	331521	0.000301639	0	0.000301639
rs185797126	2	26487493	1	0	1	331521	0.000301639	0	0.000301639
rs62130490	2	26492367	1	0	1	331521	0.000301639	0	0.000301639
rs79619052	2	26496909	1	0	1	331521	0.000301639	0	0.000301639
Affx-89017282	2	26499948	1	0	1	331521	0.000301639	0	0.000301639
Affx-80216371	2	26501646	1	0	1	331521	0.000301639	0	0.000301639
rs1056471	2	26512957	1	0	1	331521	0.000301639	0	0.000301639
rs10167407	2	26525547	1	0	1	331521	0.000301639	0	0.000301639
rs116556242	2	26525592	1	0	1	331521	0.000301639	0	0.000301639
rs11902679	2	26527798	1	0	1	331521	0.000301639	0	0.000301639
rs72851588	2	26532443	1	0	1	331521	0.000301639	0	0.000301639
rs116732714	2	26532973	1	0	1	331521	0.000301639	0	0.000301639
rs139421076	2	26533074	1	0	1	331521	0.000301639	0	0.000301639
rs72811754	2	26533898	1	0	1	331521	0.000301639	0	0.000301639
rs141987471	2	26534008	1	0	1	331521	0.000301639	0	0.000301639
rs115282281	2	26534041	1	0	1	331521	0.000301639	0	0.000301639
rs139522210	2	26534087	1	0	1	331521	0.000301639	0	0.000301639
rs77088392	2	26534112	1	0	1	331521	0.000301639	0	0.000301639
rs114354727	2	26534250	1	0	1	331521	0.000301639	0	0.000301639
Affx-80291594	2	26534412	1	0	1	331521	0.000301639	0	0.000301639
rs114938027	2	26534454	1	0	1	331521	0.000301639	0	0.000301639
Affx-80216379	2	26534618	1	0	1	331521	0.000301639	0	0.000301639
rs146864223	2	26534698	1	0	1	331521	0.000301639	0	0.000301639
rs7568529	2	26534801	1	0	1	331521	0.000301639	0	0.000301639
rs111756480	2	26534813	1	0	1	331521	0.000301639	0	0.000301639
rs79413730	2	26534872	1	0	1	331521	0.000301639	0	0.000301639
rs10865402	2	26535383	1	0	1	331521	0.000301639	0	0.000301639
rs112243485	2	26536118	1	0	1	331521	0.000301639	0	0.000301639
rs2052937	2	26536694	1	0	1	331521	0.000301639	0	0.000301639
rs74987785	2	26536727	1	0	1	331521	0.000301639	0	0.000301639
rs145591310	2	26536745	1	0	1	331521	0.000301639	0	0.000301639
rs112077139	2	26536967	1	0	1	331521	0.000301639	0	0.000301639
Affx-80216384	2	26537277	1	0	1	331521	0.000301639	0	0.000301639
rs149482937	2	26537324	1	0	1	331521	0.000301639	0	0.000301639
Affx-80269631	2	26537396	1	0	1	331521	0.000301639	0	0.000301639
rs201621850	2	26537402	1	0	1	331521	0.000301639	0	0.000301639
rs10187359	2	26537499	1	0	1	331521	0.000301639	0	0.000301639
rs79281801	2	26538638	1	0	1	331521	0.000301639	0	0.000301639
rs75819301	2	26539806	1	0	1	331521	0.000301639	0	0.000301639
rs137993374	2	26539862	1	0	1	331521	0.000301639	0	0.000301639
rs144194292	2	26540382	1	0	1	331521	0.000301639	0	0.000301639
rs150568284	2	26541813	1	0	1	331521	0.000301639	0	0.000301639
rs113834655	2	26546834	1	0	1	331521	0.000301639	0	0.000301639
rs13034283	2	26561317	1	0	1	331521	0.000301639	0	0.000301639
rs72811767	2	26563331	1	0	1	331521	0.000301639	0	0.000301639
rs62130520	2	26565045	1	0	1	331521	0.000301639	0	0.000301639
rs114778983	2	26568859	1	0	1	331521	0.000301639	0	0.000301639
rs72811769	2	26569583	1	0	1	331521	0.000301639	0	0.000301639
rs13020831	2	26581838	1	0	1	331521	0.000301639	0	0.000301639
rs78726396	2	26582605	1	0	1	331521	0.000301639	0	0.000301639
rs17529423	2	26583506	1	0	1	331521	0.000301639	0	0.000301639
rs11903683	2	26586209	1	0	1	331521	0.000301639	0	0.000301639
rs200327439	2	26587700	1	0	1	331521	0.000301639	0	0.000301639
rs6748996	2	26590084	1	0	1	331521	0.000301639	0	0.000301639
rs62128670	2	26597059	1	0	1	331521	0.000301639	0	0.000301639
rs140004348	2	26597965	1	0	1	331521	0.000301639	0	0.000301639
rs11126455	2	26611667	1	0	1	331521	0.000301639	0	0.000301639
rs61910683	2	26611917	1	0	1	331521	0.000301639	0	0.000301639
rs718928	2	26616468	1	0	1	331521	0.000301639	0	0.000301639
rs200121746	2	26624955	1	0	1	331521	0.000301639	0	0.000301639
rs12615858	2	26627147	1	0	1	331521	0.000301639	0	0.000301639
rs17529722	2	26635442	1	0	1	331521	0.000301639	0	0.000301639
rs78045883	2	26635490	1	0	1	331521	0.000301639	0	0.000301639
rs9678192	2	26636315	1	0	1	331521	0.000301639	0	0.000301639
rs6710942	2	26636390	1	0	1	331521	0.000301639	0	0.000301639
Affx-80216390	2	26637294	1	0	1	331521	0.000301639	0	0.000301639
rs7606105	2	26638065	1	0	1	331521	0.000301639	0	0.000301639
rs116560070	2	26640623	1	0	1	331521	0.000301639	0	0.000301639
rs142371860	2	26644264	1	0	1	331521	0.000301639	0	0.000301639
rs116152511	2	26645292	1	0	1	331521	0.000301639	0	0.000301639
rs115850291	2	26647014	1	0	1	331521	0.000301639	0	0.000301639
rs139583194	2	26647203	1	0	1	331521	0.000301639	0	0.000301639
Affx-19845027	2	26647277	1	0	1	331521	0.000301639	0	0.000301639
rs113860244	2	26653010	1	0	1	331521	0.000301639	0	0.000301639
rs34456384	2	26655910	1	0	1	331521	0.000301639	0	0.000301639
rs34273039	2	26658196	1	0	1	331521	0.000301639	0	0.000301639
rs143181834	2	26663349	3	0	3	331519	0.000904917	0	0.000904917
rs79555884	2	26666134	14	0	14	331508	0.00422295	0	0.00422295
rs3795958	2	26667130	14	0	14	331508	0.00422295	0	0.00422295
Affx-80216393	2	26671557	15	0	15	331507	0.00452459	0	0.00452459
rs143980408	2	26671654	15	0	15	331507	0.00452459	0	0.00452459
rs72813847	2	26674162	16	0	16	331506	0.00482623	0	0.00482623
rs12623642	2	26676395	16	0	16	331506	0.00482623	0	0.00482623
rs79520243	2	26677295	16	0	16	331506	0.00482623	0	0.00482623
rs2280516	2	26677810	16	0	16	331506	0.00482623	0	0.00482623
rs3172008	2	26678040	16	0	16	331506	0.00482623	0	0.00482623
rs115095929	2	26678082	16	0	16	331506	0.00482623	0	0.00482623
Affx-80291595	2	26679349	16	0	16	331506	0.00482623	0	0.00482623
rs35313480	2	26679362	16	0	16	331506	0.00482623	0	0.00482623
rs1054737	2	26679394	16	0	16	331506	0.00482623	0	0.00482623
rs4416176	2	26682646	16	0	16	331506	0.00482623	0	0.00482623
Affx-80216402	2	26683072	16	0	16	331506	0.00482623	0	0.00482623
rs111033455	2	26683617	16	0	16	331506	0.00482623	0	0.00482623
rs45442103	2	26683777	16	0	16	331506	0.00482623	0	0.00482623
rs111033329	2	26683874	16	0	16	331506	0.00482623	0	0.00482623
Affx-52221751	2	26684618	16	0	16	331506	0.00482623	0	0.00482623
rs17005371	2	26687761	17	0	17	331505	0.00512786	0	0.00512786
rs80356601	2	26688886	18	0	18	331504	0.0054295	0	0.0054295
rs74479487	2	26692968	19	0	19	331503	0.00573114	0	0.00573114
rs80356576	2	26693518	19	0	19	331503	0.00573114	0	0.00573114
rs41288773	2	26695500	19	0	19	331503	0.00573114	0	0.00573114
rs143745365	2	26695999	19	0	19	331503	0.00573114	0	0.00573114
Affx-80269635	2	26696106	19	0	19	331503	0.00573114	0	0.00573114
Affx-80269636	2	26696158	19	0	19	331503	0.00573114	0	0.00573114
rs56054534	2	26696374	19	0	19	331503	0.00573114	0	0.00573114
Affx-89017302	2	26696431	19	0	19	331503	0.00573114	0	0.00573114
rs201613240	2	26696437	19	0	19	331503	0.00573114	0	0.00573114
rs80356574	2	26697422	19	0	19	331503	0.00573114	0	0.00573114
rs80356595	2	26698886	19	0	19	331503	0.00573114	0	0.00573114
rs80356593	2	26700078	19	0	19	331503	0.00573114	0	0.00573114
rs80356570	2	26700099	19	0	19	331503	0.00573114	0	0.00573114
rs80356592	2	26700309	19	0	19	331503	0.00573114	0	0.00573114
rs80356569	2	26700373	19	0	19	331503	0.00573114	0	0.00573114
rs111033427	2	26700636	19	0	19	331503	0.00573114	0	0.00573114
rs4665855	2	26700700	19	0	19	331503	0.00573114	0	0.00573114
rs145019640	2	26702223	19	0	19	331503	0.00573114	0	0.00573114
rs80356590	2	26702224	19	0	19	331503	0.00573114	0	0.00573114
rs13004993	2	26702412	19	0	19	331503	0.00573114	0	0.00573114
rs111033351	2	26703073	19	0	19	331503	0.00573114	0	0.00573114
rs55676840	2	26703734	19	0	19	331503	0.00573114	0	0.00573114
rs200191563	2	26703817	19	0	19	331503	0.00573114	0	0.00573114
Affx-89006280	2	26703836	19	0	19	331503	0.00573114	0	0.00573114
rs80356586	2	26705309	19	0	19	331503	0.00573114	0	0.00573114
rs80356585	2	26705384	19	0	19	331503	0.00573114	0	0.00573114
Affx-80269640	2	26707374	19	0	19	331503	0.00573114	0	0.00573114
rs77783582	2	26708957	19	0	19	331503	0.00573114	0	0.00573114
rs41288777	2	26712437	19	0	19	331503	0.00573114	0	0.00573114
rs7587790	2	26713723	19	0	19	331503	0.00573114	0	0.00573114
rs6547065	2	26720610	19	0	19	331503	0.00573114	0	0.00573114
rs116683155	2	26721872	19	0	19	331503	0.00573114	0	0.00573114
rs4665859	2	26722989	19	0	19	331503	0.00573114	0	0.00573114
Affx-89023815	2	26725169	19	0	19	331503	0.00573114	0	0.00573114
rs74803594	2	26725427	19	0	19	331503	0.00573114	0	0.00573114
rs79154370	2	26731100	19	0	19	331503	0.00573114	0	0.00573114
rs116219951	2	26732343	19	0	19	331503	0.00573114	0	0.00573114
rs115564282	2	26732369	19	0	19	331503	0.00573114	0	0.00573114
rs13014684	2	26734592	19	0	19	331503	0.00573114	0	0.00573114
rs116314622	2	26739428	19	0	19	331503	0.00573114	0	0.00573114
rs11126533	2	26739780	19	0	19	331503	0.00573114	0	0.00573114
rs79258844	2	26741040	19	0	19	331503	0.00573114	0	0.00573114
Affx-80216415	2	26741873	19	0	19	331503	0.00573114	0	0.00573114
rs13031859	2	26741961	19	0	19	331503	0.00573114	0	0.00573114
rs75207971	2	26743791	19	0	19	331503	0.00573114	0	0.00573114
rs17320550	2	26744437	19	0	19	331503	0.00573114	0	0.00573114
rs74623441	2	26744502	19	0	19	331503	0.00573114	0	0.00573114
rs78260954	2	26745609	19	0	19	331503	0.00573114	0	0.00573114
rs34547318	2	26746394	19	0	19	331503	0.00573114	0	0.00573114
rs4438438	2	26749597	19	0	19	331503	0.00573114	0	0.00573114
rs1879761	2	26750769	19	0	19	331503	0.00573114	0	0.00573114
rs61746568	2	26750782	19	0	19	331503	0.00573114	0	0.00573114
rs4665869	2	26754345	19	0	19	331503	0.00573114	0	0.00573114
rs111654833	2	26758205	19	0	19	331503	0.00573114	0	0.00573114
rs13017387	2	26760031	19	0	19	331503	0.00573114	0	0.00573114
rs11126562	2	26764099	19	0	19	331503	0.00573114	0	0.00573114
rs114693974	2	26772152	19	0	19	331503	0.00573114	0	0.00573114
rs6547102	2	26773867	19	0	19	331503	0.00573114	0	0.00573114
rs4665879	2	26777597	19	0	19	331503	0.00573114	0	0.00573114
rs73923724	2	26779179	19	0	19	331503	0.00573114	0	0.00573114
rs7556908	2	26781765	19	0	19	331503	0.00573114	0	0.00573114
rs62127743	2	26782473	19	0	19	331503	0.00573114	0	0.00573114
rs73923726	2	26786288	18	0	18	331504	0.0054295	0	0.0054295
rs77372538	2	26788336	18	0	18	331504	0.0054295	0	0.0054295
rs751652	2	26792134	17	0	17	331505	0.00512786	0	0.00512786
rs75168184	2	26797358	17	0	17	331505	0.00512786	0	0.00512786
rs34052649	2	26797982	17	0	17	331505	0.00512786	0	0.00512786
rs13002673	2	26798893	16	0	16	331506	0.00482623	0	0.00482623
rs112873448	2	26798927	12	0	12	331510	0.00361967	0	0.00361967
rs147381361	2	26802211	6	0	6	331516	0.00180983	0	0.00180983
Affx-52362216	2	26802270	6	0	6	331516	0.00180983	0	0.00180983
rs2241948	2	26803936	4	0	4	331518	0.00120656	0	0.00120656
rs935172	2	26804247	4	0	4	331518	0.00120656	0	0.00120656
rs2305000	2	26806803	4	0	4	331518	0.00120656	0	0.00120656
rs140100434	2	26809050	4	0	4	331518	0.00120656	0	0.00120656
rs7586119	2	26813226	4	0	4	331518	0.00120656	0	0.00120656
rs55752248	2	26813268	4	0	4	331518	0.00120656	0	0.00120656
rs35698865	2	26815601	4	0	4	331518	0.00120656	0	0.00120656
rs112421794	2	26818069	4	0	4	331518	0.00120656	0	0.00120656
rs144862603	2	26818167	4	0	4	331518	0.00120656	0	0.00120656
rs11885535	2	26824439	4	0	4	331518	0.00120656	0	0.00120656
rs72817146	2	26829844	4	0	4	331518	0.00120656	0	0.00120656
rs11685352	2	26830665	4	0	4	331518	0.00120656	0	0.00120656
rs62129476	2	26831288	4	0	4	331518	0.00120656	0	0.00120656
rs62129477	2	26832419	4	0	4	331518	0.00120656	0	0.00120656
rs75374194	2	26833844	4	0	4	331518	0.00120656	0	0.00120656
rs1662975	2	26838158	4	0	4	331518	0.00120656	0	0.00120656
rs72493380	2	26839818	4	0	4	331518	0.00120656	0	0.00120656
rs1615551	2	26846282	4	0	4	331518	0.00120656	0	0.00120656
rs10206385	2	26849390	4	0	4	331518	0.00120656	0	0.00120656
rs77876435	2	26856276	4	0	4	331518	0.00120656	0	0.00120656
rs1275925	2	26858830	3	0	3	331519	0.000904917	0	0.000904917
rs11694917	2	26864607	1	0	1	331521	0.000301639	0	0.000301639
rs111631153	2	26870920	1	0	1	331521	0.000301639	0	0.000301639
rs1731252	2	26876180	1	0	1	331521	0.000301639	0	0.000301639
rs72800426	2	26882025	1	0	1	331521	0.000301639	0	0.000301639
rs114629103	2	26882544	1	0	1	331521	0.000301639	0	0.000301639
rs12995720	2	26885676	1	0	1	331521	0.000301639	0	0.000301639
rs2586885	2	26889576	1	0	1	331521	0.000301639	0	0.000301639
rs1275964	2	26892931	1	0	1	331521	0.000301639	0	0.000301639
rs80271190	2	26893252	1	0	1	331521	0.000301639	0	0.000301639
rs62129547	2	26894217	1	0	1	331521	0.000301639	0	0.000301639
rs17005562	2	26894433	1	0	1	331521	0.000301639	0	0.000301639
rs79843355	2	26894985	1	0	1	331521	0.000301639	0	0.000301639
rs1838209	2	26895947	1	0	1	331521	0.000301639	0	0.000301639
rs78489206	2	26897778	1	0	1	331521	0.000301639	0	0.000301639
rs77906287	2	26910496	1	0	1	331521	0.000301639	0	0.000301639
rs1275983	2	26910556	1	0	1	331521	0.000301639	0	0.000301639
rs79754477	2	26910959	1	0	1	331521	0.000301639	0	0.000301639
rs11694327	2	26919429	1	0	1	331521	0.000301639	0	0.000301639
Affx-36290105	2	26924018	1	0	1	331521	0.000301639	0	0.000301639
rs72800463	2	26925688	1	0	1	331521	0.000301639	0	0.000301639
rs111686382	2	26926994	1	0	1	331521	0.000301639	0	0.000301639
rs79255123	2	26928476	1	0	1	331521	0.000301639	0	0.000301639
rs2586886	2	26932031	1	0	1	331521	0.000301639	0	0.000301639
rs1275922	2	26932887	1	0	1	331521	0.000301639	0	0.000301639
rs1662987	2	26938182	1	0	1	331521	0.000301639	0	0.000301639
rs62129550	2	26938494	1	0	1	331521	0.000301639	0	0.000301639
rs72800469	2	26938567	1	0	1	331521	0.000301639	0	0.000301639
rs115661421	2	26945012	1	0	1	331521	0.000301639	0	0.000301639
rs7584568	2	26945293	1	0	1	331521	0.000301639	0	0.000301639
rs35860194	2	26946788	1	0	1	331521	0.000301639	0	0.000301639
rs10865438	2	26948154	1	0	1	331521	0.000301639	0	0.000301639
rs151228365	2	26950674	1	0	1	331521	0.000301639	0	0.000301639
rs115358438	2	26955029	1	0	1	331521	0.000301639	0	0.000301639
rs1275941	2	26957396	1	0	1	331521	0.000301639	0	0.000301639
rs77244720	2	26959567	1	0	1	331521	0.000301639	0	0.000301639
rs111430664	2	26963320	1	0	1	331521	0.000301639	0	0.000301639
rs75291407	2	26965682	1	0	1	331521	0.000301639	0	0.000301639
rs77121011	2	26966565	1	0	1	331521	0.000301639	0	0.000301639
rs72802712	2	26967123	1	0	1	331521	0.000301639	0	0.000301639
rs4665904	2	26982600	1	0	1	331521	0.000301639	0	0.000301639
Affx-19849264	2	26994767	1	0	1	331521	0.000301639	0	0.000301639
rs4665347	2	27014522	1	0	1	331521	0.000301639	0	0.000301639
rs66485845	2	27015610	1	0	1	331521	0.000301639	0	0.000301639
rs11687642	2	27016259	1	0	1	331521	0.000301639	0	0.000301639
rs6710941	2	27016988	1	0	1	331521	0.000301639	0	0.000301639
rs13019017	2	27028135	0	0	0	331552	0	0	0
rs11126734	2	27035978	0	0	0	331552	0	0	0
rs7565137	2	27047301	0	0	0	331552	0	0	0
rs4665360	2	27059011	0	0	0	331552	0	0	0
rs2196150	2	27066103	0	0	0	331552	0	0	0
rs77705864	2	27068319	0	0	0	331552	0	0	0
rs6717682	2	27069211	0	0	0	331552	0	0	0
rs6723863	2	27075505	0	0	0	331552	0	0	0
rs115063117	2	27076558	0	0	0	331552	0	0	0
rs7596707	2	27101281	0	0	0	331552	0	0	0
rs116021689	2	27109059	0	0	0	331552	0	0	0
rs502751	2	27111650	0	0	0	331552	0	0	0
rs114988318	2	27112487	0	0	0	331552	0	0	0
rs138449027	2	27116099	0	0	0	331552	0	0	0
rs62128447	2	27125195	0	0	0	331552	0	0	0
rs4316900	2	27140342	0	0	0	331552	0	0	0
rs12474404	2	27141584	0	0	0	331552	0	0	0
rs116449148	2	27144897	0	0	0	331552	0	0	0
rs144366814	2	27150268	0	0	0	331552	0	0	0
rs1371614	2	27152874	0	0	0	331552	0	0	0
rs151073506	2	27157542	0	0	0	331552	0	0	0
rs6759548	2	27161060	0	0	0	331552	0	0	0
rs41288789	2	27167617	0	0	0	331552	0	0	0
rs72804880	2	27173314	0	0	0	331552	0	0	0
rs115268969	2	27176094	0	0	0	331552	0	0	0
rs62130481	2	27182314	0	0	0	331552	0	0	0
rs75017471	2	27187217	0	0	0	331552	0	0	0
rs76471230	2	27192107	0	0	0	331552	0	0	0
rs72806904	2	27193078	0	0	0	331552	0	0	0
rs11688708	2	27199608	0	0	0	331552	0	0	0
rs62130502	2	27209648	0	0	0	331552	0	0	0
rs116672443	2	27228772	0	0	0	331552	0	0	0
rs11677841	2	27239949	0	0	0	331552	0	0	0
rs77413312	2	27241279	0	0	0	331552	0	0	0
Affx-80216427	2	27247170	0	0	0	331552	0	0	0
Affx-80291597	2	27248516	0	0	0	331552	0	0	0
rs199779856	2	27259421	0	0	0	331552	0	0	0
Affx-80269643	2	27259579	0	0	0	331552	0	0	0
Affx-89025189	2	27259648	0	0	0	331552	0	0	0
rs1124649	2	27260469	0	0	0	331552	0	0	0
Affx-52336104	2	27261328	0	0	0	331552	0	0	0
rs201543719	2	27262012	0	0	0	331552	0	0	0
rs200225276	2	27262648	0	0	0	331552	0	0	0
rs72808941	2	27274073	0	0	0	331552	0	0	0
rs140434382	2	27275904	0	0	0	331552	0	0	0
Affx-80291598	2	27278900	0	0	0	331552	0	0	0
rs6721395	2	27280127	0	0	0	331552	0	0	0
rs145410984	2	27282058	0	0	0	331552	0	0	0
rs142943047	2	27282266	0	0	0	331552	0	0	0
rs116726747	2	27283768	0	0	0	331552	0	0	0
rs11681145	2	27290525	0	0	0	331552	0	0	0
rs143005442	2	27292621	0	0	0	331552	0	0	0
Affx-80269646	2	27293022	0	0	0	331552	0	0	0
rs80197776	2	27293041	0	0	0	331552	0	0	0
rs12373799	2	27293982	0	0	0	331552	0	0	0
rs11126857	2	27297757	0	0	0	331552	0	0	0
rs2736976	2	27303755	0	0	0	331552	0	0	0
Affx-80216436	2	27305873	0	0	0	331552	0	0	0
Affx-80216437	2	27305913	0	0	0	331552	0	0	0
rs202157641	2	27305980	0	0	0	331552	0	0	0
rs200339477	2	27306220	0	0	0	331552	0	0	0
rs36045790	2	27308159	0	0	0	331552	0	0	0
rs104893643	2	27315225	1	0	1	331521	0.000301639	0	0.000301639
rs104893644	2	27315234	1	0	1	331521	0.000301639	0	0.000301639
rs2304681	2	27315252	1	0	1	331521	0.000301639	0	0.000301639
rs141417422	2	27317457	1	0	1	331521	0.000301639	0	0.000301639
rs41288797	2	27320515	1	0	1	331521	0.000301639	0	0.000301639
rs114353144	2	27322424	1	0	1	331521	0.000301639	0	0.000301639
rs7573066	2	27323198	1	0	1	331521	0.000301639	0	0.000301639
rs1131375	2	27323385	1	0	1	331521	0.000301639	0	0.000301639
rs76649658	2	27323963	1	0	1	331521	0.000301639	0	0.000301639
Affx-80269652	2	27324553	1	0	1	331521	0.000301639	0	0.000301639
rs61753362	2	27324669	1	0	1	331521	0.000301639	0	0.000301639
rs202193679	2	27324965	1	0	1	331521	0.000301639	0	0.000301639
rs137875939	2	27325227	1	0	1	331521	0.000301639	0	0.000301639
Affx-80269653	2	27325448	1	0	1	331521	0.000301639	0	0.000301639
Affx-80269654	2	27325449	1	0	1	331521	0.000301639	0	0.000301639
rs116170113	2	27326067	1	0	1	331521	0.000301639	0	0.000301639
Affx-80260201	2	27327172	1	0	1	331521	0.000301639	0	0.000301639
rs112618911	2	27327221	1	0	1	331521	0.000301639	0	0.000301639
Affx-36290465	2	27327448	1	0	1	331521	0.000301639	0	0.000301639
rs6746337	2	27341063	1	0	1	331521	0.000301639	0	0.000301639
Affx-80216452	2	27346935	1	0	1	331521	0.000301639	0	0.000301639
rs116038653	2	27349220	1	0	1	331521	0.000301639	0	0.000301639
rs1866561	2	27351279	1	0	1	331521	0.000301639	0	0.000301639
rs200681725	2	27351367	1	0	1	331521	0.000301639	0	0.000301639
Affx-80216453	2	27351823	1	0	1	331521	0.000301639	0	0.000301639
Affx-80291601	2	27352623	1	0	1	331521	0.000301639	0	0.000301639
rs146010776	2	27353266	1	0	1	331521	0.000301639	0	0.000301639
rs2304678	2	27353507	1	0	1	331521	0.000301639	0	0.000301639
rs11695641	2	27354419	1	0	1	331521	0.000301639	0	0.000301639
rs199826571	2	27354540	1	0	1	331521	0.000301639	0	0.000301639
Affx-52221948	2	27355487	1	0	1	331521	0.000301639	0	0.000301639
rs146357691	2	27355580	1	0	1	331521	0.000301639	0	0.000301639
rs115573416	2	27357038	1	0	1	331521	0.000301639	0	0.000301639
Affx-89024238	2	27360293	1	0	1	331521	0.000301639	0	0.000301639
rs140490572	2	27360530	1	0	1	331521	0.000301639	0	0.000301639
rs142231081	2	27360578	1	0	1	331521	0.000301639	0	0.000301639
rs13427842	2	27360856	1	0	1	331521	0.000301639	0	0.000301639
rs144004044	2	27360965	1	0	1	331521	0.000301639	0	0.000301639
rs35803469	2	27365592	1	0	1	331521	0.000301639	0	0.000301639
rs28489942	2	27368588	0	0	0	331552	0	0	0
rs148091174	2	27373166	0	0	0	331552	0	0	0
Affx-80216467	2	27373234	0	0	0	331552	0	0	0
rs111706731	2	27375617	0	0	0	331552	0	0	0
rs75276992	2	27381271	0	0	0	331552	0	0	0
rs7588910	2	27384579	0	0	0	331552	0	0	0
rs11883596	2	27385275	0	0	0	331552	0	0	0
rs1978881	2	27400850	0	0	0	331552	0	0	0
rs6709602	2	27405497	0	0	0	331552	0	0	0
rs77585907	2	27408040	0	0	0	331552	0	0	0
rs7081	2	27422605	0	0	0	331552	0	0	0
rs147176799	2	27423371	0	0	0	331552	0	0	0
Affx-36290529	2	27423913	0	0	0	331552	0	0	0
rs141244089	2	27423972	0	0	0	331552	0	0	0
rs140443329	2	27424304	0	0	0	331552	0	0	0
rs139846984	2	27424363	0	0	0	331552	0	0	0
rs1064845	2	27424603	0	0	0	331552	0	0	0
rs1395	2	27424636	0	0	0	331552	0	0	0
rs1275523	2	27427402	0	0	0	331552	0	0	0
Affx-80269662	2	27429780	0	0	0	331552	0	0	0
rs61280535	2	27429808	0	0	0	331552	0	0	0
rs56970590	2	27430237	0	0	0	331552	0	0	0
rs35656364	2	27431296	0	0	0	331552	0	0	0
rs11556163	2	27435165	0	0	0	331552	0	0	0
rs1275533	2	27435250	0	0	0	331552	0	0	0
rs149510756	2	27438196	0	0	0	331552	0	0	0
rs144459824	2	27438370	0	0	0	331552	0	0	0
rs7437	2	27439751	0	0	0	331552	0	0	0
rs71441063	2	27444546	0	0	0	331552	0	0	0
rs41288817	2	27446746	0	0	0	331552	0	0	0
rs146282777	2	27447243	0	0	0	331552	0	0	0
rs182598111	2	27447749	0	0	0	331552	0	0	0
Affx-80216471	2	27448794	0	0	0	331552	0	0	0
rs144692793	2	27461368	0	0	0	331552	0	0	0
rs138840581	2	27462337	0	0	0	331552	0	0	0
rs144767518	2	27465294	0	0	0	331552	0	0	0
rs61737365	2	27465608	0	0	0	331552	0	0	0
rs75252677	2	27470531	0	0	0	331552	0	0	0
rs11693052	2	27484620	0	0	0	331552	0	0	0
rs55966839	2	27487472	0	0	0	331552	0	0	0
rs79633361	2	27488534	0	0	0	331552	0	0	0
rs11682713	2	27491111	0	0	0	331552	0	0	0
rs60631624	2	27497815	0	0	0	331552	0	0	0
rs72817538	2	27498844	0	0	0	331552	0	0	0
Affx-80209855	2	27499569	0	0	0	331552	0	0	0
rs61754191	2	27499675	0	0	0	331552	0	0	0
rs13414011	2	27500660	0	0	0	331552	0	0	0
rs78141093	2	27502134	0	0	0	331552	0	0	0
Affx-80216478	2	27503101	0	0	0	331552	0	0	0
rs33994928	2	27505758	0	0	0	331552	0	0	0
rs76362353	2	27513678	0	0	0	331552	0	0	0
rs34335422	2	27513942	0	0	0	331552	0	0	0
rs74564095	2	27516290	0	0	0	331552	0	0	0
rs13404327	2	27519153	0	0	0	331552	0	0	0
rs74919537	2	27519590	0	0	0	331552	0	0	0
rs140219939	2	27521582	0	0	0	331552	0	0	0
Affx-80216482	2	27521608	0	0	0	331552	0	0	0
rs146448995	2	27522165	0	0	0	331552	0	0	0
Affx-80269666	2	27522283	0	0	0	331552	0	0	0
rs116708757	2	27526463	0	0	0	331552	0	0	0
rs139128442	2	27527897	0	0	0	331552	0	0	0
rs115984680	2	27533485	0	0	0	331552	0	0	0
Affx-89015434	2	27535443	0	0	0	331552	0	0	0
rs121909723	2	27535899	0	0	0	331552	0	0	0
rs76898938	2	27539201	0	0	0	331552	0	0	0
rs76164683	2	27547247	0	0	0	331552	0	0	0
rs1049817	2	27550967	0	0	0	331552	0	0	0
rs148867164	2	27558834	0	0	0	331552	0	0	0
Affx-92043379	2	27565778	0	0	0	331552	0	0	0
rs73921514	2	27579172	0	0	0	331552	0	0	0
rs114118766	2	27586610	0	0	0	331552	0	0	0
rs1058065	2	27587724	0	0	0	331552	0	0	0
rs113994034	2	27589726	0	0	0	331552	0	0	0
rs2280737	2	27589810	0	0	0	331552	0	0	0
rs78599355	2	27590038	0	0	0	331552	0	0	0
Affx-52336118	2	27590340	0	0	0	331552	0	0	0
rs41288829	2	27590666	0	0	0	331552	0	0	0
Affx-92043380	2	27590915	0	0	0	331552	0	0	0
rs113994028	2	27590971	0	0	0	331552	0	0	0
rs80051818	2	27591804	0	0	0	331552	0	0	0
rs137963149	2	27592744	0	0	0	331552	0	0	0
rs190259653	2	27592767	0	0	0	331552	0	0	0
rs147740391	2	27594142	0	0	0	331552	0	0	0
rs76476582	2	27594397	0	0	0	331552	0	0	0
Affx-52222049	2	27596143	0	0	0	331552	0	0	0
rs4665972	2	27598097	0	0	0	331552	0	0	0
rs141337532	2	27601384	0	0	0	331552	0	0	0
rs35554630	2	27601843	0	0	0	331552	0	0	0
rs114439706	2	27611454	1	0	1	331521	0.000301639	0	0.000301639
rs1647280	2	27612840	1	0	1	331521	0.000301639	0	0.000301639
rs1424692	2	27623999	1	0	1	331521	0.000301639	0	0.000301639
Affx-19857019	2	27656822	1	0	1	331521	0.000301639	0	0.000301639
rs77005271	2	27657681	1	0	1	331521	0.000301639	0	0.000301639
rs141001145	2	27662764	1	0	1	331521	0.000301639	0	0.000301639
rs138754846	2	27664047	1	0	1	331521	0.000301639	0	0.000301639
Affx-52362252	2	27665607	1	0	1	331521	0.000301639	0	0.000301639
rs61742074	2	27669137	1	0	1	331521	0.000301639	0	0.000301639
rs11126999	2	27670307	1	0	1	331521	0.000301639	0	0.000301639
rs184506506	2	27671847	1	0	1	331521	0.000301639	0	0.000301639
rs148624326	2	27677498	1	0	1	331521	0.000301639	0	0.000301639
rs704793	2	27681665	1	0	1	331521	0.000301639	0	0.000301639
rs142409945	2	27682262	1	0	1	331521	0.000301639	0	0.000301639
rs61747073	2	27682309	1	0	1	331521	0.000301639	0	0.000301639
rs780110	2	27685388	1	0	1	331521	0.000301639	0	0.000301639
rs138511988	2	27685971	1	0	1	331521	0.000301639	0	0.000301639
rs6747190	2	27686911	1	0	1	331521	0.000301639	0	0.000301639
Affx-89019985	2	27695205	1	0	1	331521	0.000301639	0	0.000301639
rs143491198	2	27695208	1	0	1	331521	0.000301639	0	0.000301639
rs147303046	2	27695215	1	0	1	331521	0.000301639	0	0.000301639
rs1260328	2	27711631	1	0	1	331521	0.000301639	0	0.000301639
rs149117895	2	27712829	1	0	1	331521	0.000301639	0	0.000301639
rs2303369	2	27715416	1	0	1	331521	0.000301639	0	0.000301639
Affx-89023907	2	27719786	1	0	1	331521	0.000301639	0	0.000301639
Affx-89025135	2	27720160	1	0	1	331521	0.000301639	0	0.000301639
Affx-89023430	2	27720201	1	0	1	331521	0.000301639	0	0.000301639
rs8179206	2	27720442	1	0	1	331521	0.000301639	0	0.000301639
Affx-80269677	2	27722311	1	0	1	331521	0.000301639	0	0.000301639
rs151082324	2	27722316	1	0	1	331521	0.000301639	0	0.000301639
rs715325	2	27725572	1	0	1	331521	0.000301639	0	0.000301639
rs201441015	2	27726391	1	0	1	331521	0.000301639	0	0.000301639
rs147073127	2	27726437	1	0	1	331521	0.000301639	0	0.000301639
rs34498189	2	27729397	1	0	1	331521	0.000301639	0	0.000301639
Affx-89011661	2	27729718	1	0	1	331521	0.000301639	0	0.000301639
Affx-80291614	2	27730169	1	0	1	331521	0.000301639	0	0.000301639
rs201731254	2	27730551	1	0	1	331521	0.000301639	0	0.000301639
rs199720576	2	27730591	1	0	1	331521	0.000301639	0	0.000301639
Affx-89018343	2	27730845	1	0	1	331521	0.000301639	0	0.000301639
rs1260326	2	27730940	1	0	1	331521	0.000301639	0	0.000301639
rs780094	2	27741237	1	0	1	331521	0.000301639	0	0.000301639
rs141361209	2	27741665	1	0	1	331521	0.000301639	0	0.000301639
rs199910872	2	27741731	1	0	1	331521	0.000301639	0	0.000301639
Affx-80216536	2	27741782	1	0	1	331521	0.000301639	0	0.000301639
rs780093	2	27742603	1	0	1	331521	0.000301639	0	0.000301639
rs780092	2	27743154	1	0	1	331521	0.000301639	0	0.000301639
rs142814238	2	27745327	1	0	1	331521	0.000301639	0	0.000301639
rs146053779	2	27745372	1	0	1	331521	0.000301639	0	0.000301639
rs8179249	2	27745373	1	0	1	331521	0.000301639	0	0.000301639
rs183739892	2	27746184	1	0	1	331521	0.000301639	0	0.000301639
rs202176106	2	27746248	1	0	1	331521	0.000301639	0	0.000301639
rs200438909	2	27746262	1	0	1	331521	0.000301639	0	0.000301639
rs71441083	2	27747949	1	0	1	331521	0.000301639	0	0.000301639
rs1260333	2	27748624	1	0	1	331521	0.000301639	0	0.000301639
rs6707529	2	27748768	1	0	1	331521	0.000301639	0	0.000301639
rs115821450	2	27749327	1	0	1	331521	0.000301639	0	0.000301639
rs115960647	2	27779319	1	0	1	331521	0.000301639	0	0.000301639
rs115018606	2	27799773	1	0	1	331521	0.000301639	0	0.000301639
rs180785122	2	27799936	1	0	1	331521	0.000301639	0	0.000301639
rs1919125	2	27801403	1	0	1	331521	0.000301639	0	0.000301639
rs1919126	2	27801418	1	0	1	331521	0.000301639	0	0.000301639
rs1919127	2	27801493	1	0	1	331521	0.000301639	0	0.000301639
rs1919128	2	27801759	1	0	1	331521	0.000301639	0	0.000301639
rs146586590	2	27802420	1	0	1	331521	0.000301639	0	0.000301639
rs201361743	2	27802866	1	0	1	331521	0.000301639	0	0.000301639
rs115888025	2	27803089	1	0	1	331521	0.000301639	0	0.000301639
rs200450830	2	27804203	1	0	1	331521	0.000301639	0	0.000301639
rs190786540	2	27804850	1	0	1	331521	0.000301639	0	0.000301639
rs62138961	2	27807414	1	0	1	331521	0.000301639	0	0.000301639
rs13022873	2	27815510	1	0	1	331521	0.000301639	0	0.000301639
rs62138965	2	27816593	1	0	1	331521	0.000301639	0	0.000301639
rs114851137	2	27819645	1	0	1	331521	0.000301639	0	0.000301639
rs138329866	2	27830776	1	0	1	331521	0.000301639	0	0.000301639
rs12987055	2	27834152	1	0	1	331521	0.000301639	0	0.000301639
rs138839536	2	27844293	1	0	1	331521	0.000301639	0	0.000301639
rs1881396	2	27844601	1	0	1	331521	0.000301639	0	0.000301639
Affx-80291618	2	27850430	1	0	1	331521	0.000301639	0	0.000301639
rs117371277	2	27850459	1	0	1	331521	0.000301639	0	0.000301639
rs143529534	2	27850659	1	0	1	331521	0.000301639	0	0.000301639
rs3749147	2	27851918	1	0	1	331521	0.000301639	0	0.000301639
rs4666005	2	27855239	1	0	1	331521	0.000301639	0	0.000301639
rs72819557	2	27861811	1	0	1	331521	0.000301639	0	0.000301639
rs35943531	2	27873054	1	0	1	331521	0.000301639	0	0.000301639
rs7595739	2	27874563	1	0	1	331521	0.000301639	0	0.000301639
rs74965659	2	27876641	1	0	1	331521	0.000301639	0	0.000301639
Affx-80269691	2	27880425	1	0	1	331521	0.000301639	0	0.000301639
rs201686280	2	27883851	1	0	1	331521	0.000301639	0	0.000301639
rs147739348	2	27883899	1	0	1	331521	0.000301639	0	0.000301639
rs6756254	2	27883958	1	0	1	331521	0.000301639	0	0.000301639
rs9678851	2	27887034	1	0	1	331521	0.000301639	0	0.000301639
rs9679004	2	27887160	1	0	1	331521	0.000301639	0	0.000301639
rs147763001	2	27891739	1	0	1	331521	0.000301639	0	0.000301639
rs77956651	2	27895867	1	0	1	331521	0.000301639	0	0.000301639
rs72808054	2	27901555	1	0	1	331521	0.000301639	0	0.000301639
rs115778901	2	27906918	1	0	1	331521	0.000301639	0	0.000301639
rs77532628	2	27907444	1	0	1	331521	0.000301639	0	0.000301639
rs17006206	2	27907473	1	0	1	331521	0.000301639	0	0.000301639
rs200343527	2	27910821	1	0	1	331521	0.000301639	0	0.000301639
rs13398787	2	27921759	1	0	1	331521	0.000301639	0	0.000301639
rs35315097	2	27929023	1	0	1	331521	0.000301639	0	0.000301639
rs76870318	2	27933601	1	0	1	331521	0.000301639	0	0.000301639
rs77570516	2	27933750	1	0	1	331521	0.000301639	0	0.000301639
rs58199976	2	27934524	1	0	1	331521	0.000301639	0	0.000301639
rs78684087	2	27942658	1	0	1	331521	0.000301639	0	0.000301639
rs1881394	2	27949052	1	0	1	331521	0.000301639	0	0.000301639
rs62139017	2	27960776	1	0	1	331521	0.000301639	0	0.000301639
rs75429814	2	27961614	1	0	1	331521	0.000301639	0	0.000301639
rs12475067	2	27977701	0	0	0	331552	0	0	0
rs116027752	2	27983015	1	0	1	331521	0.000301639	0	0.000301639
rs11892435	2	27984008	1	0	1	331521	0.000301639	0	0.000301639
rs13027424	2	27990955	1	0	1	331521	0.000301639	0	0.000301639
rs74389081	2	27993142	2	1	1	331520	0.000603278	0.000301639	0.000301639
rs3736594	2	27995781	2	1	1	331520	0.000603278	0.000301639	0.000301639
rs78994927	2	27996264	2	1	1	331520	0.000603278	0.000301639	0.000301639
Affx-80269700	2	28004527	2	1	1	331520	0.000603278	0.000301639	0.000301639
rs114541589	2	28011829	2	1	1	331520	0.000603278	0.000301639	0.000301639
rs6721067	2	28015544	2	1	1	331520	0.000603278	0.000301639	0.000301639
rs114308869	2	28019824	2	1	1	331520	0.000603278	0.000301639	0.000301639
rs182747580	2	28020750	2	1	1	331520	0.000603278	0.000301639	0.000301639
rs72810505	2	28021658	2	1	1	331520	0.000603278	0.000301639	0.000301639
rs11127125	2	28023120	2	1	1	331520	0.000603278	0.000301639	0.000301639
rs74994332	2	28043391	2	1	1	331520	0.000603278	0.000301639	0.000301639
Affx-52336136	2	28050463	2	1	1	331520	0.000603278	0.000301639	0.000301639
rs9679543	2	28050951	2	1	1	331520	0.000603278	0.000301639	0.000301639
rs56172905	2	28057593	2	1	1	331520	0.000603278	0.000301639	0.000301639
rs56091605	2	28059434	1	1	0	331521	0.000301639	0.000301639	0
rs114974523	2	28064201	1	1	0	331521	0.000301639	0.000301639	0
Affx-52362274	2	28066038	1	1	0	331521	0.000301639	0.000301639	0
rs4233720	2	28079775	1	1	0	331521	0.000301639	0.000301639	0
rs140948699	2	28081439	1	1	0	331521	0.000301639	0.000301639	0
rs7595986	2	28085311	1	1	0	331521	0.000301639	0.000301639	0
rs115570041	2	28086793	1	1	0	331521	0.000301639	0.000301639	0
rs76414065	2	28090343	1	1	0	331521	0.000301639	0.000301639	0
rs77162076	2	28106866	1	1	0	331521	0.000301639	0.000301639	0
rs113651030	2	28113157	1	1	0	331521	0.000301639	0.000301639	0
rs144572761	2	28117455	1	1	0	331521	0.000301639	0.000301639	0
rs76260822	2	28122890	1	1	0	331521	0.000301639	0.000301639	0
rs17758075	2	28145159	1	1	0	331521	0.000301639	0.000301639	0
rs114766381	2	28152451	1	1	0	331521	0.000301639	0.000301639	0
rs6547816	2	28169597	1	1	0	331521	0.000301639	0.000301639	0
rs17758349	2	28180334	1	1	0	331521	0.000301639	0.000301639	0
rs139098834	2	28180473	1	1	0	331521	0.000301639	0.000301639	0
rs1902966	2	28189280	1	1	0	331521	0.000301639	0.000301639	0
rs114382562	2	28195065	1	1	0	331521	0.000301639	0.000301639	0
rs115984623	2	28199175	1	1	0	331521	0.000301639	0.000301639	0
rs62140389	2	28206268	1	1	0	331521	0.000301639	0.000301639	0
rs11127131	2	28224116	1	1	0	331521	0.000301639	0.000301639	0
rs62140395	2	28244926	1	1	0	331521	0.000301639	0.000301639	0
rs79468673	2	28254894	1	1	0	331521	0.000301639	0.000301639	0
rs114561889	2	28261053	1	1	0	331521	0.000301639	0.000301639	0
rs115640879	2	28268742	1	1	0	331521	0.000301639	0.000301639	0
rs72812595	2	28270888	1	1	0	331521	0.000301639	0.000301639	0
rs6547820	2	28281545	1	1	0	331521	0.000301639	0.000301639	0
rs11682011	2	28304061	1	1	0	331521	0.000301639	0.000301639	0
rs74883596	2	28313646	1	1	0	331521	0.000301639	0.000301639	0
rs13016086	2	28315770	1	1	0	331521	0.000301639	0.000301639	0
rs72814441	2	28317880	1	1	0	331521	0.000301639	0.000301639	0
rs115747209	2	28320676	0	0	0	331552	0	0	0
rs60129738	2	28328311	1	1	0	331521	0.000301639	0.000301639	0
rs79627684	2	28342083	1	1	0	331521	0.000301639	0.000301639	0
rs4401177	2	28344285	1	1	0	331521	0.000301639	0.000301639	0
rs34967399	2	28357730	1	1	0	331521	0.000301639	0.000301639	0
rs72814468	2	28359016	1	1	0	331521	0.000301639	0.000301639	0
rs72814477	2	28362739	1	1	0	331521	0.000301639	0.000301639	0
rs6741499	2	28369436	2	2	0	331520	0.000603278	0.000603278	0
rs72814485	2	28369981	2	2	0	331520	0.000603278	0.000603278	0
rs1387573	2	28371194	2	2	0	331520	0.000603278	0.000603278	0
rs1038694	2	28373552	2	2	0	331520	0.000603278	0.000603278	0
rs79635514	2	28373578	2	2	0	331520	0.000603278	0.000603278	0
rs114830656	2	28373787	2	2	0	331520	0.000603278	0.000603278	0
rs74362503	2	28374154	2	2	0	331520	0.000603278	0.000603278	0
rs80131430	2	28383737	2	2	0	331520	0.000603278	0.000603278	0
rs12328574	2	28385147	2	2	0	331520	0.000603278	0.000603278	0
rs17759655	2	28387200	2	2	0	331520	0.000603278	0.000603278	0
rs72818408	2	28421989	2	2	0	331520	0.000603278	0.000603278	0
rs66489250	2	28431037	2	2	0	331520	0.000603278	0.000603278	0
rs11677458	2	28439845	2	2	0	331520	0.000603278	0.000603278	0
rs59496970	2	28442196	2	2	0	331520	0.000603278	0.000603278	0
rs114267063	2	28444712	2	2	0	331520	0.000603278	0.000603278	0
rs72824240	2	28445302	2	2	0	331520	0.000603278	0.000603278	0
rs74579739	2	28449421	2	2	0	331520	0.000603278	0.000603278	0
rs6705659	2	28450155	2	2	0	331520	0.000603278	0.000603278	0
rs77982238	2	28452345	2	2	0	331520	0.000603278	0.000603278	0
rs28997579	2	28464198	2	2	0	331520	0.000603278	0.000603278	0
rs114295720	2	28464290	2	2	0	331520	0.000603278	0.000603278	0
rs75687027	2	28468028	2	2	0	331520	0.000603278	0.000603278	0
rs17676954	2	28468514	2	2	0	331520	0.000603278	0.000603278	0
rs11127140	2	28474423	2	2	0	331520	0.000603278	0.000603278	0
rs72784767	2	28484922	2	2	0	331520	0.000603278	0.000603278	0
rs114269061	2	28486921	2	2	0	331520	0.000603278	0.000603278	0
rs113736842	2	28531731	2	2	0	331520	0.000603278	0.000603278	0
rs1038693	2	28532309	2	2	0	331520	0.000603278	0.000603278	0
rs17739364	2	28535702	2	2	0	331520	0.000603278	0.000603278	0
rs11902458	2	28539877	2	2	0	331520	0.000603278	0.000603278	0
rs11694858	2	28540144	2	2	0	331520	0.000603278	0.000603278	0
rs2279475	2	28545109	2	2	0	331520	0.000603278	0.000603278	0
rs112771813	2	28545188	2	2	0	331520	0.000603278	0.000603278	0
rs79870961	2	28546682	2	2	0	331520	0.000603278	0.000603278	0
rs2005181	2	28549757	2	2	0	331520	0.000603278	0.000603278	0
rs148732163	2	28561330	2	2	0	331520	0.000603278	0.000603278	0
rs55977836	2	28561758	2	2	0	331520	0.000603278	0.000603278	0
rs76162041	2	28567666	2	2	0	331520	0.000603278	0.000603278	0
rs884439	2	28570538	2	2	0	331520	0.000603278	0.000603278	0
rs62141096	2	28570963	2	2	0	331520	0.000603278	0.000603278	0
rs114830597	2	28582803	2	2	0	331520	0.000603278	0.000603278	0
rs75046904	2	28582970	2	2	0	331520	0.000603278	0.000603278	0
rs7602568	2	28584315	2	2	0	331520	0.000603278	0.000603278	0
rs12468697	2	28584823	2	2	0	331520	0.000603278	0.000603278	0
rs115444165	2	28587252	2	2	0	331520	0.000603278	0.000603278	0
rs11127147	2	28588856	2	2	0	331520	0.000603278	0.000603278	0
rs58751392	2	28591295	2	2	0	331520	0.000603278	0.000603278	0
rs12714232	2	28597305	2	2	0	331520	0.000603278	0.000603278	0
rs13015562	2	28599765	2	2	0	331520	0.000603278	0.000603278	0
rs931948	2	28600239	2	2	0	331520	0.000603278	0.000603278	0
rs114706003	2	28601801	2	2	0	331520	0.000603278	0.000603278	0
rs28704166	2	28602951	2	2	0	331520	0.000603278	0.000603278	0
rs62143060	2	28610075	2	2	0	331520	0.000603278	0.000603278	0
rs17006817	2	28610574	2	2	0	331520	0.000603278	0.000603278	0
rs78225409	2	28610585	2	2	0	331520	0.000603278	0.000603278	0
rs10176110	2	28610627	2	2	0	331520	0.000603278	0.000603278	0
rs62143061	2	28617932	2	2	0	331520	0.000603278	0.000603278	0
rs4617998	2	28623047	2	2	0	331520	0.000603278	0.000603278	0
rs11127150	2	28627629	2	2	0	331520	0.000603278	0.000603278	0
rs10495765	2	28628696	2	2	0	331520	0.000603278	0.000603278	0
rs115586255	2	28630765	2	2	0	331520	0.000603278	0.000603278	0
rs931949	2	28632191	2	2	0	331520	0.000603278	0.000603278	0
rs79077874	2	28633407	2	2	0	331520	0.000603278	0.000603278	0
rs6547853	2	28646801	2	2	0	331520	0.000603278	0.000603278	0
rs10210970	2	28646847	2	2	0	331520	0.000603278	0.000603278	0
rs116005600	2	28649424	2	2	0	331520	0.000603278	0.000603278	0
rs4666076	2	28652529	2	2	0	331520	0.000603278	0.000603278	0
rs78709905	2	28657698	2	2	0	331520	0.000603278	0.000603278	0
rs12987346	2	28659489	2	2	0	331520	0.000603278	0.000603278	0
rs62139588	2	28659534	2	2	0	331520	0.000603278	0.000603278	0
rs11674085	2	28659842	2	2	0	331520	0.000603278	0.000603278	0
rs2940801	2	28668107	2	2	0	331520	0.000603278	0.000603278	0
rs2940797	2	28670404	2	2	0	331520	0.000603278	0.000603278	0
rs114258757	2	28670491	2	2	0	331520	0.000603278	0.000603278	0
rs35130773	2	28671677	2	2	0	331520	0.000603278	0.000603278	0
rs72778719	2	28672112	2	2	0	331520	0.000603278	0.000603278	0
rs59537171	2	28673612	2	2	0	331520	0.000603278	0.000603278	0
rs12614105	2	28675125	2	2	0	331520	0.000603278	0.000603278	0
rs2940804	2	28675317	2	2	0	331520	0.000603278	0.000603278	0
rs112411280	2	28678625	2	2	0	331520	0.000603278	0.000603278	0
rs62139594	2	28679075	2	2	0	331520	0.000603278	0.000603278	0
rs116003305	2	28679478	2	2	0	331520	0.000603278	0.000603278	0
rs34590437	2	28688516	2	2	0	331520	0.000603278	0.000603278	0
rs11885668	2	28688520	2	2	0	331520	0.000603278	0.000603278	0
rs7572896	2	28688564	2	2	0	331520	0.000603278	0.000603278	0
rs79797929	2	28703171	3	3	0	331519	0.000904917	0.000904917	0
rs67196890	2	28703983	3	3	0	331519	0.000904917	0.000904917	0
rs77008095	2	28708480	3	3	0	331519	0.000904917	0.000904917	0
rs76958153	2	28715991	3	3	0	331519	0.000904917	0.000904917	0
rs75651974	2	28727147	5	3	2	331517	0.0015082	0.000904917	0.000603278
rs72860565	2	28727162	5	3	2	331517	0.0015082	0.000904917	0.000603278
rs55961670	2	28728679	5	3	2	331517	0.0015082	0.000904917	0.000603278
rs6748067	2	28735509	5	3	2	331517	0.0015082	0.000904917	0.000603278
rs4233725	2	28737613	5	3	2	331517	0.0015082	0.000904917	0.000603278
rs77972507	2	28738614	5	3	2	331517	0.0015082	0.000904917	0.000603278
Affx-80216569	2	28741401	5	3	2	331517	0.0015082	0.000904917	0.000603278
rs72786881	2	28742085	5	3	2	331517	0.0015082	0.000904917	0.000603278
rs72786884	2	28744024	5	3	2	331517	0.0015082	0.000904917	0.000603278
rs115964165	2	28745686	5	3	2	331517	0.0015082	0.000904917	0.000603278
rs115463472	2	28745885	5	3	2	331517	0.0015082	0.000904917	0.000603278
rs72792970	2	28748838	5	3	2	331517	0.0015082	0.000904917	0.000603278
rs72792976	2	28749920	5	3	2	331517	0.0015082	0.000904917	0.000603278
rs4432404	2	28752348	5	3	2	331517	0.0015082	0.000904917	0.000603278
rs13029005	2	28758427	5	3	2	331517	0.0015082	0.000904917	0.000603278
rs114004001	2	28758828	5	3	2	331517	0.0015082	0.000904917	0.000603278
rs7597748	2	28760564	5	3	2	331517	0.0015082	0.000904917	0.000603278
rs8179651	2	28761481	5	3	2	331517	0.0015082	0.000904917	0.000603278
rs74909147	2	28761524	5	3	2	331517	0.0015082	0.000904917	0.000603278
Affx-19869548	2	28761981	5	3	2	331517	0.0015082	0.000904917	0.000603278
rs200951919	2	28764572	6	3	3	331516	0.00180983	0.000904917	0.000904917
rs146975263	2	28764604	6	3	3	331516	0.00180983	0.000904917	0.000904917
Affx-80216574	2	28764616	6	3	3	331516	0.00180983	0.000904917	0.000904917
rs148066334	2	28764632	6	3	3	331516	0.00180983	0.000904917	0.000904917
rs13017378	2	28765524	6	3	3	331516	0.00180983	0.000904917	0.000904917
Affx-80216575	2	28766088	6	3	3	331516	0.00180983	0.000904917	0.000904917
Affx-80216576	2	28766094	6	3	3	331516	0.00180983	0.000904917	0.000904917
rs201489099	2	28766134	6	3	3	331516	0.00180983	0.000904917	0.000904917
rs78306033	2	28767735	6	3	3	331516	0.00180983	0.000904917	0.000904917
rs35358507	2	28768982	6	3	3	331516	0.00180983	0.000904917	0.000904917
rs35527318	2	28769435	6	3	3	331516	0.00180983	0.000904917	0.000904917
rs56183461	2	28776959	6	3	3	331516	0.00180983	0.000904917	0.000904917
rs118175241	2	28779089	6	3	3	331516	0.00180983	0.000904917	0.000904917
rs17741386	2	28780282	6	3	3	331516	0.00180983	0.000904917	0.000904917
rs55642596	2	28782361	6	3	3	331516	0.00180983	0.000904917	0.000904917
rs6728960	2	28782985	6	3	3	331516	0.00180983	0.000904917	0.000904917
rs116793152	2	28784172	6	3	3	331516	0.00180983	0.000904917	0.000904917
rs72791655	2	28789115	6	3	3	331516	0.00180983	0.000904917	0.000904917
rs112452311	2	28789988	6	3	3	331516	0.00180983	0.000904917	0.000904917
rs34787802	2	28790711	6	3	3	331516	0.00180983	0.000904917	0.000904917
rs4666095	2	28791404	6	3	3	331516	0.00180983	0.000904917	0.000904917
rs1528178	2	28792155	6	3	3	331516	0.00180983	0.000904917	0.000904917
rs72791661	2	28792205	6	3	3	331516	0.00180983	0.000904917	0.000904917
rs11127170	2	28792335	6	3	3	331516	0.00180983	0.000904917	0.000904917
rs1609257	2	28793349	6	3	3	331516	0.00180983	0.000904917	0.000904917
rs78966763	2	28794877	6	3	3	331516	0.00180983	0.000904917	0.000904917
rs13007288	2	28795899	6	3	3	331516	0.00180983	0.000904917	0.000904917
rs13409024	2	28796378	6	3	3	331516	0.00180983	0.000904917	0.000904917
rs80005535	2	28800027	6	3	3	331516	0.00180983	0.000904917	0.000904917
rs13421347	2	28804276	9	3	6	331513	0.00271475	0.000904917	0.00180983
Affx-89014927	2	28805338	11	3	8	331511	0.00331803	0.000904917	0.00241311
rs144737372	2	28805359	11	3	8	331511	0.00331803	0.000904917	0.00241311
rs72791693	2	28806451	11	3	8	331511	0.00331803	0.000904917	0.00241311
rs79759120	2	28811067	11	3	8	331511	0.00331803	0.000904917	0.00241311
rs13404237	2	28811131	11	3	8	331511	0.00331803	0.000904917	0.00241311
Affx-80269701	2	28812572	11	3	8	331511	0.00331803	0.000904917	0.00241311
rs142897830	2	28812900	11	3	8	331511	0.00331803	0.000904917	0.00241311
rs2049689	2	28813679	11	3	8	331511	0.00331803	0.000904917	0.00241311
rs11681826	2	28814033	11	3	8	331511	0.00331803	0.000904917	0.00241311
Affx-89021433	2	28815565	11	3	8	331511	0.00331803	0.000904917	0.00241311
rs144850480	2	28815586	11	3	8	331511	0.00331803	0.000904917	0.00241311
Affx-80216585	2	28815587	11	3	8	331511	0.00331803	0.000904917	0.00241311
rs150481495	2	28815588	11	3	8	331511	0.00331803	0.000904917	0.00241311
rs77543953	2	28816116	11	3	8	331511	0.00331803	0.000904917	0.00241311
rs79817361	2	28817071	11	3	8	331511	0.00331803	0.000904917	0.00241311
rs2280732	2	28818367	11	3	8	331511	0.00331803	0.000904917	0.00241311
rs10171628	2	28819603	11	3	8	331511	0.00331803	0.000904917	0.00241311
rs10194528	2	28819614	11	3	8	331511	0.00331803	0.000904917	0.00241311
rs114697771	2	28820656	11	3	8	331511	0.00331803	0.000904917	0.00241311
rs61755881	2	28821585	11	3	8	331511	0.00331803	0.000904917	0.00241311
rs7573845	2	28821739	11	3	8	331511	0.00331803	0.000904917	0.00241311
rs7573949	2	28821832	11	3	8	331511	0.00331803	0.000904917	0.00241311
rs139909025	2	28824173	11	3	8	331511	0.00331803	0.000904917	0.00241311
Affx-80216588	2	28824204	11	3	8	331511	0.00331803	0.000904917	0.00241311
rs7601771	2	28824793	11	3	8	331511	0.00331803	0.000904917	0.00241311
rs72793588	2	28824803	11	3	8	331511	0.00331803	0.000904917	0.00241311
rs62131028	2	28825724	11	3	8	331511	0.00331803	0.000904917	0.00241311
rs11686491	2	28826355	11	3	8	331511	0.00331803	0.000904917	0.00241311
rs182103285	2	28826677	11	3	8	331511	0.00331803	0.000904917	0.00241311
rs139396774	2	28826915	11	3	8	331511	0.00331803	0.000904917	0.00241311
rs34289907	2	28827625	11	3	8	331511	0.00331803	0.000904917	0.00241311
rs13019586	2	28827912	11	3	8	331511	0.00331803	0.000904917	0.00241311
rs115147925	2	28836901	11	3	8	331511	0.00331803	0.000904917	0.00241311
Affx-80216594	2	28841219	11	3	8	331511	0.00331803	0.000904917	0.00241311
Affx-19870810	2	28842984	11	3	8	331511	0.00331803	0.000904917	0.00241311
rs138268622	2	28843147	11	3	8	331511	0.00331803	0.000904917	0.00241311
rs79753150	2	28843939	11	3	8	331511	0.00331803	0.000904917	0.00241311
rs143118117	2	28849375	11	3	8	331511	0.00331803	0.000904917	0.00241311
Affx-80216599	2	28849420	11	3	8	331511	0.00331803	0.000904917	0.00241311
rs10186023	2	28849435	11	3	8	331511	0.00331803	0.000904917	0.00241311
rs2199619	2	28854958	11	3	8	331511	0.00331803	0.000904917	0.00241311
rs74701215	2	28854972	11	3	8	331511	0.00331803	0.000904917	0.00241311
Affx-80216601	2	28855809	11	3	8	331511	0.00331803	0.000904917	0.00241311
rs3752899	2	28856220	10	3	7	331512	0.00301639	0.000904917	0.00211147
rs62129778	2	28859281	9	3	6	331513	0.00271475	0.000904917	0.00180983
rs67781050	2	28861402	8	3	5	331514	0.00241311	0.000904917	0.0015082
rs150927025	2	28863809	5	3	2	331517	0.0015082	0.000904917	0.000603278
Affx-80216603	2	28865757	4	3	1	331518	0.00120656	0.000904917	0.000301639
rs72613831	2	28872977	4	3	1	331518	0.00120656	0.000904917	0.000301639
rs6547865	2	28877585	3	3	0	331519	0.000904917	0.000904917	0
rs55819302	2	28882604	3	3	0	331519	0.000904917	0.000904917	0
rs72782257	2	28886004	3	3	0	331519	0.000904917	0.000904917	0
rs17691570	2	28890617	3	3	0	331519	0.000904917	0.000904917	0
rs80261491	2	28897305	3	3	0	331519	0.000904917	0.000904917	0
rs67581841	2	28898933	3	3	0	331519	0.000904917	0.000904917	0
rs6737605	2	28901052	3	3	0	331519	0.000904917	0.000904917	0
rs79383609	2	28901110	3	3	0	331519	0.000904917	0.000904917	0
rs6723017	2	28901313	3	3	0	331519	0.000904917	0.000904917	0
rs4666115	2	28902004	3	3	0	331519	0.000904917	0.000904917	0
rs7586405	2	28906644	3	3	0	331519	0.000904917	0.000904917	0
rs7562170	2	28943516	4	4	0	331518	0.00120656	0.00120656	0
rs72782298	2	28962637	4	4	0	331518	0.00120656	0.00120656	0
rs79226661	2	28970001	4	4	0	331518	0.00120656	0.00120656	0
Affx-80216604	2	28974650	5	5	0	331517	0.0015082	0.0015082	0
rs192106299	2	28975966	5	5	0	331517	0.0015082	0.0015082	0
rs78554205	2	28980247	5	5	0	331517	0.0015082	0.0015082	0
rs1471425	2	28984418	5	5	0	331517	0.0015082	0.0015082	0
rs72784012	2	28991271	4	4	0	331518	0.00120656	0.00120656	0
rs10188412	2	29000287	4	4	0	331518	0.00120656	0.00120656	0
Affx-19872704	2	29001691	4	4	0	331518	0.00120656	0.00120656	0
rs17743079	2	29001991	4	4	0	331518	0.00120656	0.00120656	0
rs75891656	2	29003451	4	4	0	331518	0.00120656	0.00120656	0
rs6730321	2	29004299	4	4	0	331518	0.00120656	0.00120656	0
rs10182825	2	29011087	4	4	0	331518	0.00120656	0.00120656	0
rs114595327	2	29019720	4	4	0	331518	0.00120656	0.00120656	0
rs6547882	2	29037001	4	4	0	331518	0.00120656	0.00120656	0
rs10184527	2	29064981	5	5	0	331517	0.0015082	0.0015082	0
Affx-80269706	2	29072738	5	5	0	331517	0.0015082	0.0015082	0
rs148229061	2	29074121	5	5	0	331517	0.0015082	0.0015082	0
rs77882592	2	29083792	5	5	0	331517	0.0015082	0.0015082	0
rs200573296	2	29084010	5	5	0	331517	0.0015082	0.0015082	0
rs150892655	2	29087986	5	5	0	331517	0.0015082	0.0015082	0
rs4666122	2	29092850	5	5	0	331517	0.0015082	0.0015082	0
Affx-80269709	2	29092948	5	5	0	331517	0.0015082	0.0015082	0
rs4638745	2	29093803	5	5	0	331517	0.0015082	0.0015082	0
rs60617439	2	29099528	5	5	0	331517	0.0015082	0.0015082	0
rs116398833	2	29099988	5	5	0	331517	0.0015082	0.0015082	0
rs116278156	2	29104237	5	5	0	331517	0.0015082	0.0015082	0
rs114238132	2	29115845	5	5	0	331517	0.0015082	0.0015082	0
rs6721078	2	29119462	5	5	0	331517	0.0015082	0.0015082	0
rs147302501	2	29124976	5	5	0	331517	0.0015082	0.0015082	0
Affx-80216614	2	29129325	5	5	0	331517	0.0015082	0.0015082	0
rs9677133	2	29131351	5	5	0	331517	0.0015082	0.0015082	0
rs34588907	2	29133905	5	5	0	331517	0.0015082	0.0015082	0
rs139123461	2	29135473	5	5	0	331517	0.0015082	0.0015082	0
rs4666132	2	29136489	5	5	0	331517	0.0015082	0.0015082	0
rs79203647	2	29145120	5	5	0	331517	0.0015082	0.0015082	0
rs114080310	2	29146679	5	5	0	331517	0.0015082	0.0015082	0
rs190364212	2	29148008	5	5	0	331517	0.0015082	0.0015082	0
rs4371318	2	29156360	5	5	0	331517	0.0015082	0.0015082	0
rs58905939	2	29160536	5	5	0	331517	0.0015082	0.0015082	0
rs62132028	2	29162148	5	5	0	331517	0.0015082	0.0015082	0
rs79724271	2	29163801	5	5	0	331517	0.0015082	0.0015082	0
rs200896154	2	29164387	5	5	0	331517	0.0015082	0.0015082	0
rs185161475	2	29169578	5	5	0	331517	0.0015082	0.0015082	0
rs11680458	2	29170623	5	5	0	331517	0.0015082	0.0015082	0
rs62130261	2	29170906	5	5	0	331517	0.0015082	0.0015082	0
rs78396924	2	29183707	5	5	0	331517	0.0015082	0.0015082	0
rs67394291	2	29191151	5	5	0	331517	0.0015082	0.0015082	0
rs56398396	2	29203576	5	5	0	331517	0.0015082	0.0015082	0
rs13406322	2	29209898	5	5	0	331517	0.0015082	0.0015082	0
rs72786173	2	29221040	5	5	0	331517	0.0015082	0.0015082	0
Affx-52336157	2	29222037	5	5	0	331517	0.0015082	0.0015082	0
rs13009279	2	29222070	5	5	0	331517	0.0015082	0.0015082	0
Affx-89017369	2	29222331	5	5	0	331517	0.0015082	0.0015082	0
rs72786179	2	29225504	5	5	0	331517	0.0015082	0.0015082	0
rs202118942	2	29225589	5	5	0	331517	0.0015082	0.0015082	0
rs80120243	2	29226389	5	5	0	331517	0.0015082	0.0015082	0
rs76285160	2	29226417	5	5	0	331517	0.0015082	0.0015082	0
rs12623297	2	29226512	5	5	0	331517	0.0015082	0.0015082	0
rs6742719	2	29230555	5	5	0	331517	0.0015082	0.0015082	0
rs72788108	2	29231763	5	5	0	331517	0.0015082	0.0015082	0
rs146532049	2	29237314	5	5	0	331517	0.0015082	0.0015082	0
rs144989786	2	29237425	5	5	0	331517	0.0015082	0.0015082	0
Affx-80216616	2	29237432	5	5	0	331517	0.0015082	0.0015082	0
rs11685375	2	29239942	5	5	0	331517	0.0015082	0.0015082	0
rs61730371	2	29240050	5	5	0	331517	0.0015082	0.0015082	0
rs11127202	2	29240060	5	5	0	331517	0.0015082	0.0015082	0
rs201222928	2	29240784	5	5	0	331517	0.0015082	0.0015082	0
rs57005658	2	29242539	5	5	0	331517	0.0015082	0.0015082	0
rs28393144	2	29243335	5	5	0	331517	0.0015082	0.0015082	0
rs6721861	2	29246044	5	5	0	331517	0.0015082	0.0015082	0
rs12622784	2	29247458	5	5	0	331517	0.0015082	0.0015082	0
rs17007459	2	29247845	5	5	0	331517	0.0015082	0.0015082	0
rs13008299	2	29247997	5	5	0	331517	0.0015082	0.0015082	0
rs138553278	2	29255907	5	5	0	331517	0.0015082	0.0015082	0
rs60403047	2	29256374	5	5	0	331517	0.0015082	0.0015082	0
Affx-80216620	2	29256430	5	5	0	331517	0.0015082	0.0015082	0
rs13418915	2	29257101	5	5	0	331517	0.0015082	0.0015082	0
rs149588231	2	29258394	5	5	0	331517	0.0015082	0.0015082	0
rs201166546	2	29258434	5	5	0	331517	0.0015082	0.0015082	0
Affx-52362297	2	29258439	5	5	0	331517	0.0015082	0.0015082	0
Affx-80216621	2	29258522	5	5	0	331517	0.0015082	0.0015082	0
rs6752579	2	29258674	5	5	0	331517	0.0015082	0.0015082	0
rs13426140	2	29259157	5	5	0	331517	0.0015082	0.0015082	0
rs72788155	2	29259543	5	5	0	331517	0.0015082	0.0015082	0
Affx-80291633	2	29259560	5	5	0	331517	0.0015082	0.0015082	0
rs115127438	2	29264793	5	5	0	331517	0.0015082	0.0015082	0
rs144824859	2	29268222	5	5	0	331517	0.0015082	0.0015082	0
rs2276551	2	29268375	5	5	0	331517	0.0015082	0.0015082	0
rs115688708	2	29270361	5	5	0	331517	0.0015082	0.0015082	0
rs115998140	2	29270537	5	5	0	331517	0.0015082	0.0015082	0
rs921099	2	29270823	5	5	0	331517	0.0015082	0.0015082	0
rs200117890	2	29274898	5	5	0	331517	0.0015082	0.0015082	0
rs7571428	2	29275318	5	5	0	331517	0.0015082	0.0015082	0
rs35444413	2	29276412	5	5	0	331517	0.0015082	0.0015082	0
rs1867946	2	29277047	5	5	0	331517	0.0015082	0.0015082	0
rs882632	2	29280761	5	5	0	331517	0.0015082	0.0015082	0
rs7585244	2	29283509	5	5	0	331517	0.0015082	0.0015082	0
rs75634215	2	29284678	5	5	0	331517	0.0015082	0.0015082	0
rs10185075	2	29285065	5	5	0	331517	0.0015082	0.0015082	0
rs79961309	2	29285151	5	5	0	331517	0.0015082	0.0015082	0
rs1562391	2	29285631	5	5	0	331517	0.0015082	0.0015082	0
rs72788189	2	29286031	5	5	0	331517	0.0015082	0.0015082	0
rs59633688	2	29286509	5	5	0	331517	0.0015082	0.0015082	0
rs74315958	2	29286752	5	5	0	331517	0.0015082	0.0015082	0
rs187333111	2	29287863	5	5	0	331517	0.0015082	0.0015082	0
rs11675600	2	29290893	5	5	0	331517	0.0015082	0.0015082	0
rs72788198	2	29291478	5	5	0	331517	0.0015082	0.0015082	0
rs56060818	2	29292054	5	5	0	331517	0.0015082	0.0015082	0
Affx-89017659	2	29293944	5	5	0	331517	0.0015082	0.0015082	0
rs200367963	2	29294069	5	5	0	331517	0.0015082	0.0015082	0
rs201355503	2	29294070	5	5	0	331517	0.0015082	0.0015082	0
rs184249075	2	29294264	5	5	0	331517	0.0015082	0.0015082	0
Affx-80269717	2	29294375	5	5	0	331517	0.0015082	0.0015082	0
rs34253433	2	29294629	5	5	0	331517	0.0015082	0.0015082	0
rs17744093	2	29294754	5	5	0	331517	0.0015082	0.0015082	0
rs149601594	2	29295065	5	5	0	331517	0.0015082	0.0015082	0
rs75276619	2	29295186	5	5	0	331517	0.0015082	0.0015082	0
rs140776870	2	29295284	5	5	0	331517	0.0015082	0.0015082	0
rs10166913	2	29295389	5	5	0	331517	0.0015082	0.0015082	0
rs200809211	2	29295480	5	5	0	331517	0.0015082	0.0015082	0
rs17007544	2	29295866	5	5	0	331517	0.0015082	0.0015082	0
rs201284350	2	29296014	5	5	0	331517	0.0015082	0.0015082	0
Affx-89014121	2	29296180	5	5	0	331517	0.0015082	0.0015082	0
rs77003681	2	29296373	5	5	0	331517	0.0015082	0.0015082	0
rs187178339	2	29297025	5	5	0	331517	0.0015082	0.0015082	0
rs10084168	2	29297091	5	5	0	331517	0.0015082	0.0015082	0
rs7583117	2	29298372	5	5	0	331517	0.0015082	0.0015082	0
rs6737323	2	29299355	5	5	0	331517	0.0015082	0.0015082	0
rs6547910	2	29320512	5	5	0	331517	0.0015082	0.0015082	0
rs79138643	2	29324677	5	5	0	331517	0.0015082	0.0015082	0
rs78568131	2	29332642	5	5	0	331517	0.0015082	0.0015082	0
rs78278940	2	29333103	5	5	0	331517	0.0015082	0.0015082	0
rs4666166	2	29335758	5	5	0	331517	0.0015082	0.0015082	0
rs115037785	2	29341753	5	5	0	331517	0.0015082	0.0015082	0
rs76192195	2	29343119	5	5	0	331517	0.0015082	0.0015082	0
rs115065391	2	29344334	5	5	0	331517	0.0015082	0.0015082	0
rs34049145	2	29348211	5	5	0	331517	0.0015082	0.0015082	0
rs4666168	2	29355345	5	5	0	331517	0.0015082	0.0015082	0
Affx-52222427	2	29356555	5	5	0	331517	0.0015082	0.0015082	0
rs17749904	2	29356567	5	5	0	331517	0.0015082	0.0015082	0
rs3100232	2	29356669	5	5	0	331517	0.0015082	0.0015082	0
rs17693648	2	29359561	5	5	0	331517	0.0015082	0.0015082	0
rs35464842	2	29359993	5	5	0	331517	0.0015082	0.0015082	0
rs35024908	2	29366646	5	5	0	331517	0.0015082	0.0015082	0
rs3099559	2	29371387	5	5	0	331517	0.0015082	0.0015082	0
rs1470842	2	29375079	5	5	0	331517	0.0015082	0.0015082	0
rs3112918	2	29377044	5	5	0	331517	0.0015082	0.0015082	0
Affx-80269720	2	29380080	5	5	0	331517	0.0015082	0.0015082	0
rs75318351	2	29380087	5	5	0	331517	0.0015082	0.0015082	0
rs116686919	2	29380922	5	5	0	331517	0.0015082	0.0015082	0
rs62132794	2	29381560	5	5	0	331517	0.0015082	0.0015082	0
rs3100246	2	29383256	5	5	0	331517	0.0015082	0.0015082	0
rs138421018	2	29386727	5	5	0	331517	0.0015082	0.0015082	0
rs3112921	2	29387990	5	5	0	331517	0.0015082	0.0015082	0
rs114860338	2	29390348	5	5	0	331517	0.0015082	0.0015082	0
rs112722931	2	29399532	5	5	0	331517	0.0015082	0.0015082	0
rs115416410	2	29402511	5	5	0	331517	0.0015082	0.0015082	0
rs35300134	2	29404441	5	5	0	331517	0.0015082	0.0015082	0
rs77302120	2	29405743	5	5	0	331517	0.0015082	0.0015082	0
rs78632758	2	29408781	5	5	0	331517	0.0015082	0.0015082	0
rs79476628	2	29412394	5	5	0	331517	0.0015082	0.0015082	0
rs114953930	2	29413307	5	5	0	331517	0.0015082	0.0015082	0
rs1881420	2	29416481	5	5	0	331517	0.0015082	0.0015082	0
rs56132472	2	29416615	5	5	0	331517	0.0015082	0.0015082	0
Affx-80269721	2	29416655	5	5	0	331517	0.0015082	0.0015082	0
rs56181542	2	29416698	5	5	0	331517	0.0015082	0.0015082	0
rs34802071	2	29417204	5	5	0	331517	0.0015082	0.0015082	0
rs17007666	2	29419473	5	5	0	331517	0.0015082	0.0015082	0
rs11127205	2	29425620	5	5	0	331517	0.0015082	0.0015082	0
rs113994087	2	29432664	5	5	0	331517	0.0015082	0.0015082	0
rs113994092	2	29432739	5	5	0	331517	0.0015082	0.0015082	0
rs1615183	2	29435447	5	5	0	331517	0.0015082	0.0015082	0
rs145028315	2	29436851	5	5	0	331517	0.0015082	0.0015082	0
Affx-89006265	2	29436860	5	5	0	331517	0.0015082	0.0015082	0
rs1630306	2	29437182	5	5	0	331517	0.0015082	0.0015082	0
rs116455107	2	29439959	5	5	0	331517	0.0015082	0.0015082	0
Affx-80216630	2	29443592	5	5	0	331517	0.0015082	0.0015082	0
rs113994089	2	29443642	5	5	0	331517	0.0015082	0.0015082	0
Affx-89022225	2	29443697	5	5	0	331517	0.0015082	0.0015082	0
rs76002034	2	29445157	5	5	0	331517	0.0015082	0.0015082	0
rs113994088	2	29445450	5	5	0	331517	0.0015082	0.0015082	0
rs113994090	2	29446307	5	5	0	331517	0.0015082	0.0015082	0
rs11683248	2	29448846	5	5	0	331517	0.0015082	0.0015082	0
rs1317902	2	29449005	5	5	0	331517	0.0015082	0.0015082	0
rs62130588	2	29451986	5	5	0	331517	0.0015082	0.0015082	0
rs7425108	2	29453835	5	5	0	331517	0.0015082	0.0015082	0
rs1104869	2	29454701	5	5	0	331517	0.0015082	0.0015082	0
rs77159869	2	29455670	5	5	0	331517	0.0015082	0.0015082	0
rs76630156	2	29456385	5	5	0	331517	0.0015082	0.0015082	0
rs79575642	2	29457342	5	5	0	331517	0.0015082	0.0015082	0
rs75675562	2	29458797	5	5	0	331517	0.0015082	0.0015082	0
rs13391617	2	29465383	5	5	0	331517	0.0015082	0.0015082	0
rs112557992	2	29465656	5	5	0	331517	0.0015082	0.0015082	0
rs76565679	2	29467246	5	5	0	331517	0.0015082	0.0015082	0
rs116695535	2	29473836	5	5	0	331517	0.0015082	0.0015082	0
rs202080900	2	29480119	5	5	0	331517	0.0015082	0.0015082	0
rs1406239	2	29482247	5	5	0	331517	0.0015082	0.0015082	0
rs11127209	2	29482318	5	5	0	331517	0.0015082	0.0015082	0
rs76991553	2	29486049	5	5	0	331517	0.0015082	0.0015082	0
rs6731230	2	29486078	5	5	0	331517	0.0015082	0.0015082	0
rs72790278	2	29486945	5	5	0	331517	0.0015082	0.0015082	0
rs75141110	2	29494081	5	5	0	331517	0.0015082	0.0015082	0
rs55919943	2	29495718	5	5	0	331517	0.0015082	0.0015082	0
rs75504712	2	29495911	5	5	0	331517	0.0015082	0.0015082	0
rs7587031	2	29496549	5	5	0	331517	0.0015082	0.0015082	0
rs35228363	2	29497967	5	5	0	331517	0.0015082	0.0015082	0
rs114523409	2	29498568	5	5	0	331517	0.0015082	0.0015082	0
rs116288130	2	29502007	5	5	0	331517	0.0015082	0.0015082	0
rs112104474	2	29506828	5	5	0	331517	0.0015082	0.0015082	0
rs80317127	2	29510523	6	5	1	331516	0.00180983	0.0015082	0.000301639
rs10184494	2	29513501	6	5	1	331516	0.00180983	0.0015082	0.000301639
rs62130615	2	29515434	6	5	1	331516	0.00180983	0.0015082	0.000301639
rs72790293	2	29515924	6	5	1	331516	0.00180983	0.0015082	0.000301639
rs78199422	2	29520969	6	5	1	331516	0.00180983	0.0015082	0.000301639
rs6547918	2	29524130	6	5	1	331516	0.00180983	0.0015082	0.000301639
rs7584501	2	29529562	7	5	2	331515	0.00211147	0.0015082	0.000603278
rs115584367	2	29529724	7	5	2	331515	0.00211147	0.0015082	0.000603278
rs72792408	2	29531384	7	5	2	331515	0.00211147	0.0015082	0.000603278
rs75455085	2	29532663	7	5	2	331515	0.00211147	0.0015082	0.000603278
rs7599686	2	29533736	7	5	2	331515	0.00211147	0.0015082	0.000603278
rs80172601	2	29534645	7	5	2	331515	0.00211147	0.0015082	0.000603278
rs1406228	2	29538642	7	5	2	331515	0.00211147	0.0015082	0.000603278
rs13001020	2	29539942	7	5	2	331515	0.00211147	0.0015082	0.000603278
rs11897586	2	29542097	7	5	2	331515	0.00211147	0.0015082	0.000603278
rs35093491	2	29543736	7	5	2	331515	0.00211147	0.0015082	0.000603278
rs11692807	2	29550691	7	5	2	331515	0.00211147	0.0015082	0.000603278
rs17784358	2	29553410	7	5	2	331515	0.00211147	0.0015082	0.000603278
rs55889709	2	29558116	6	4	2	331516	0.00180983	0.00120656	0.000603278
rs115726579	2	29561273	6	4	2	331516	0.00180983	0.00120656	0.000603278
rs4666205	2	29565278	6	4	2	331516	0.00180983	0.00120656	0.000603278
rs79948158	2	29571771	6	4	2	331516	0.00180983	0.00120656	0.000603278
rs34308966	2	29572537	6	4	2	331516	0.00180983	0.00120656	0.000603278
rs75507458	2	29579398	6	4	2	331516	0.00180983	0.00120656	0.000603278
rs60725783	2	29581834	6	4	2	331516	0.00180983	0.00120656	0.000603278
rs77283732	2	29583683	6	4	2	331516	0.00180983	0.00120656	0.000603278
rs12714273	2	29586090	6	4	2	331516	0.00180983	0.00120656	0.000603278
rs36034214	2	29587987	6	4	2	331516	0.00180983	0.00120656	0.000603278
rs115505147	2	29591903	6	4	2	331516	0.00180983	0.00120656	0.000603278
rs11886690	2	29592449	6	4	2	331516	0.00180983	0.00120656	0.000603278
rs11899406	2	29593844	6	4	2	331516	0.00180983	0.00120656	0.000603278
rs112544515	2	29606172	6	4	2	331516	0.00180983	0.00120656	0.000603278
rs75327176	2	29610953	5	3	2	331517	0.0015082	0.000904917	0.000603278
rs72792440	2	29616955	6	4	2	331516	0.00180983	0.00120656	0.000603278
rs80253060	2	29620716	6	4	2	331516	0.00180983	0.00120656	0.000603278
rs10204724	2	29621629	6	4	2	331516	0.00180983	0.00120656	0.000603278
rs6740703	2	29624193	6	4	2	331516	0.00180983	0.00120656	0.000603278
rs72854317	2	29625506	6	4	2	331516	0.00180983	0.00120656	0.000603278
rs11902574	2	29627273	6	4	2	331516	0.00180983	0.00120656	0.000603278
rs72792451	2	29630769	5	4	1	331517	0.0015082	0.00120656	0.000301639
rs4233734	2	29637040	5	4	1	331517	0.0015082	0.00120656	0.000301639
Affx-19881836	2	29639680	4	4	0	331518	0.00120656	0.00120656	0
rs11675825	2	29644564	4	4	0	331518	0.00120656	0.00120656	0
rs114346809	2	29647987	4	4	0	331518	0.00120656	0.00120656	0
rs7590597	2	29654953	4	4	0	331518	0.00120656	0.00120656	0
rs115305658	2	29658670	4	4	0	331518	0.00120656	0.00120656	0
rs62131773	2	29664491	4	4	0	331518	0.00120656	0.00120656	0
rs74575818	2	29673615	4	4	0	331518	0.00120656	0.00120656	0
rs62131806	2	29676918	4	4	0	331518	0.00120656	0.00120656	0
rs11680717	2	29677931	4	4	0	331518	0.00120656	0.00120656	0
rs55737023	2	29680753	4	4	0	331518	0.00120656	0.00120656	0
rs10207485	2	29693037	4	4	0	331518	0.00120656	0.00120656	0
rs4597471	2	29697035	4	4	0	331518	0.00120656	0.00120656	0
rs3885975	2	29702436	4	4	0	331518	0.00120656	0.00120656	0
rs116208484	2	29702728	4	4	0	331518	0.00120656	0.00120656	0
rs55669410	2	29703992	4	4	0	331518	0.00120656	0.00120656	0
rs184614695	2	29710856	4	4	0	331518	0.00120656	0.00120656	0
rs115112659	2	29715188	4	4	0	331518	0.00120656	0.00120656	0
rs113625782	2	29723889	5	4	1	331517	0.0015082	0.00120656	0.000301639
rs62129133	2	29729838	5	4	1	331517	0.0015082	0.00120656	0.000301639
rs4665463	2	29733601	5	4	1	331517	0.0015082	0.00120656	0.000301639
rs9973834	2	29742971	4	3	1	331518	0.00120656	0.000904917	0.000301639
rs6714833	2	29745558	4	3	1	331518	0.00120656	0.000904917	0.000301639
rs4666234	2	29752367	4	3	1	331518	0.00120656	0.000904917	0.000301639
rs12714290	2	29754378	4	3	1	331518	0.00120656	0.000904917	0.000301639
rs12105492	2	29758149	4	3	1	331518	0.00120656	0.000904917	0.000301639
rs11680518	2	29760088	4	3	1	331518	0.00120656	0.000904917	0.000301639
rs6709762	2	29766715	4	3	1	331518	0.00120656	0.000904917	0.000301639
rs7568229	2	29768192	4	3	1	331518	0.00120656	0.000904917	0.000301639
rs7568222	2	29771927	4	3	1	331518	0.00120656	0.000904917	0.000301639
rs113546354	2	29772885	4	3	1	331518	0.00120656	0.000904917	0.000301639
rs115180767	2	29773173	4	3	1	331518	0.00120656	0.000904917	0.000301639
rs78208597	2	29793291	4	3	1	331518	0.00120656	0.000904917	0.000301639
rs4128814	2	29800482	4	3	1	331518	0.00120656	0.000904917	0.000301639
rs72780260	2	29801451	4	3	1	331518	0.00120656	0.000904917	0.000301639
rs80264051	2	29801578	4	3	1	331518	0.00120656	0.000904917	0.000301639
rs11678427	2	29802542	4	3	1	331518	0.00120656	0.000904917	0.000301639
rs67075313	2	29803706	4	3	1	331518	0.00120656	0.000904917	0.000301639
rs13004389	2	29807140	4	3	1	331518	0.00120656	0.000904917	0.000301639
rs113757973	2	29807211	4	3	1	331518	0.00120656	0.000904917	0.000301639
rs4381747	2	29807890	4	3	1	331518	0.00120656	0.000904917	0.000301639
rs10190696	2	29809283	4	3	1	331518	0.00120656	0.000904917	0.000301639
rs10167952	2	29809505	4	3	1	331518	0.00120656	0.000904917	0.000301639
rs11686243	2	29809861	4	3	1	331518	0.00120656	0.000904917	0.000301639
rs4305230	2	29812191	4	3	1	331518	0.00120656	0.000904917	0.000301639
rs7561914	2	29815482	4	3	1	331518	0.00120656	0.000904917	0.000301639
rs112714938	2	29817090	4	3	1	331518	0.00120656	0.000904917	0.000301639
rs78806356	2	29818790	4	3	1	331518	0.00120656	0.000904917	0.000301639
rs17008342	2	29824718	4	3	1	331518	0.00120656	0.000904917	0.000301639
rs114972657	2	29833683	4	3	1	331518	0.00120656	0.000904917	0.000301639
rs115458307	2	29834171	4	3	1	331518	0.00120656	0.000904917	0.000301639
rs72780267	2	29835664	4	3	1	331518	0.00120656	0.000904917	0.000301639
rs72780272	2	29838059	4	3	1	331518	0.00120656	0.000904917	0.000301639
rs61641759	2	29840986	4	3	1	331518	0.00120656	0.000904917	0.000301639
rs57782217	2	29841401	4	3	1	331518	0.00120656	0.000904917	0.000301639
rs4476307	2	29850704	4	3	1	331518	0.00120656	0.000904917	0.000301639
rs72784162	2	29859112	4	3	1	331518	0.00120656	0.000904917	0.000301639
rs11127231	2	29861881	4	3	1	331518	0.00120656	0.000904917	0.000301639
rs115089037	2	29862438	4	3	1	331518	0.00120656	0.000904917	0.000301639
rs11683135	2	29868045	4	3	1	331518	0.00120656	0.000904917	0.000301639
rs2541178	2	29870979	4	3	1	331518	0.00120656	0.000904917	0.000301639
rs72784176	2	29874736	4	3	1	331518	0.00120656	0.000904917	0.000301639
rs2879502	2	29878767	4	3	1	331518	0.00120656	0.000904917	0.000301639
rs6737999	2	29881793	4	3	1	331518	0.00120656	0.000904917	0.000301639
rs74337532	2	29899289	4	3	1	331518	0.00120656	0.000904917	0.000301639
rs114241523	2	29906415	4	3	1	331518	0.00120656	0.000904917	0.000301639
rs114864559	2	29908701	4	3	1	331518	0.00120656	0.000904917	0.000301639
rs2631985	2	29911170	4	3	1	331518	0.00120656	0.000904917	0.000301639
rs2631986	2	29911541	4	3	1	331518	0.00120656	0.000904917	0.000301639
rs75721009	2	29916098	4	3	1	331518	0.00120656	0.000904917	0.000301639
rs116328345	2	29922202	4	3	1	331518	0.00120656	0.000904917	0.000301639
rs2541204	2	29926552	9	3	6	331513	0.00271475	0.000904917	0.00180983
rs77976080	2	29929104	9	3	6	331513	0.00271475	0.000904917	0.00180983
rs114239239	2	29934229	9	3	6	331513	0.00271475	0.000904917	0.00180983
rs116355940	2	29936023	9	3	6	331513	0.00271475	0.000904917	0.00180983
rs116269168	2	29941185	9	3	6	331513	0.00271475	0.000904917	0.00180983
rs114118975	2	29947245	9	3	6	331513	0.00271475	0.000904917	0.00180983
rs79257862	2	29951339	9	3	6	331513	0.00271475	0.000904917	0.00180983
rs2631952	2	29951639	9	3	6	331513	0.00271475	0.000904917	0.00180983
rs12998454	2	29954652	9	3	6	331513	0.00271475	0.000904917	0.00180983
rs72786228	2	29960846	9	3	6	331513	0.00271475	0.000904917	0.00180983
rs150819150	2	29966256	9	3	6	331513	0.00271475	0.000904917	0.00180983
rs76922440	2	29966935	9	3	6	331513	0.00271475	0.000904917	0.00180983
rs114257503	2	29970523	10	3	7	331512	0.00301639	0.000904917	0.00211147
rs2541189	2	29974994	9	2	7	331513	0.00271475	0.000603278	0.00211147
rs72786238	2	29977763	9	2	7	331513	0.00271475	0.000603278	0.00211147
rs116640500	2	29978816	9	2	7	331513	0.00271475	0.000603278	0.00211147
rs2541184	2	29980221	9	2	7	331513	0.00271475	0.000603278	0.00211147
rs2631942	2	29981602	9	2	7	331513	0.00271475	0.000603278	0.00211147
rs76498448	2	29983382	9	2	7	331513	0.00271475	0.000603278	0.00211147
rs7576748	2	29983391	9	2	7	331513	0.00271475	0.000603278	0.00211147
rs151043842	2	29987352	10	3	7	331512	0.00301639	0.000904917	0.00211147
rs2631949	2	29989364	10	3	7	331512	0.00301639	0.000904917	0.00211147
rs2631950	2	29990267	10	3	7	331512	0.00301639	0.000904917	0.00211147
rs72786256	2	29992524	10	3	7	331512	0.00301639	0.000904917	0.00211147
rs13415023	2	29993506	10	3	7	331512	0.00301639	0.000904917	0.00211147
rs6736716	2	30001568	10	3	7	331512	0.00301639	0.000904917	0.00211147
rs17734060	2	30006587	10	3	7	331512	0.00301639	0.000904917	0.00211147
rs72788234	2	30006623	10	3	7	331512	0.00301639	0.000904917	0.00211147
rs4666273	2	30011868	9	2	7	331513	0.00271475	0.000603278	0.00211147
rs7571379	2	30012952	9	2	7	331513	0.00271475	0.000603278	0.00211147
rs72854267	2	30026269	9	2	7	331513	0.00271475	0.000603278	0.00211147
rs6731759	2	30026989	9	2	7	331513	0.00271475	0.000603278	0.00211147
rs13031669	2	30029727	9	2	7	331513	0.00271475	0.000603278	0.00211147
rs80057848	2	30035889	9	2	7	331513	0.00271475	0.000603278	0.00211147
rs116115678	2	30038646	9	2	7	331513	0.00271475	0.000603278	0.00211147
rs34516874	2	30039957	9	2	7	331513	0.00271475	0.000603278	0.00211147
rs4605324	2	30041666	9	2	7	331513	0.00271475	0.000603278	0.00211147
rs11897665	2	30041690	9	2	7	331513	0.00271475	0.000603278	0.00211147
rs115945683	2	30041744	9	2	7	331513	0.00271475	0.000603278	0.00211147
rs77012033	2	30042098	9	2	7	331513	0.00271475	0.000603278	0.00211147
rs4264531	2	30048387	9	2	7	331513	0.00271475	0.000603278	0.00211147
rs4665481	2	30050389	9	2	7	331513	0.00271475	0.000603278	0.00211147
rs12623676	2	30053342	9	2	7	331513	0.00271475	0.000603278	0.00211147
rs75128069	2	30059903	9	2	7	331513	0.00271475	0.000603278	0.00211147
rs4666281	2	30066829	8	2	6	331514	0.00241311	0.000603278	0.00180983
rs4461225	2	30070044	8	2	6	331514	0.00241311	0.000603278	0.00180983
rs77842618	2	30072111	8	2	6	331514	0.00241311	0.000603278	0.00180983
rs7575137	2	30074066	8	2	6	331514	0.00241311	0.000603278	0.00180983
rs114428208	2	30075850	8	2	6	331514	0.00241311	0.000603278	0.00180983
rs13005721	2	30080872	8	2	6	331514	0.00241311	0.000603278	0.00180983
rs78225340	2	30081212	8	2	6	331514	0.00241311	0.000603278	0.00180983
rs7597423	2	30082398	8	2	6	331514	0.00241311	0.000603278	0.00180983
rs72792300	2	30088326	8	2	6	331514	0.00241311	0.000603278	0.00180983
rs56776400	2	30106362	8	2	6	331514	0.00241311	0.000603278	0.00180983
rs6731938	2	30118562	8	2	6	331514	0.00241311	0.000603278	0.00180983
rs115415926	2	30120440	8	2	6	331514	0.00241311	0.000603278	0.00180983
rs4635489	2	30126856	8	2	6	331514	0.00241311	0.000603278	0.00180983
rs72798438	2	30129384	8	2	6	331514	0.00241311	0.000603278	0.00180983
rs62129829	2	30132259	8	2	6	331514	0.00241311	0.000603278	0.00180983
rs11688109	2	30134463	5	2	3	331517	0.0015082	0.000603278	0.000904917
rs72798450	2	30140634	5	2	3	331517	0.0015082	0.000603278	0.000904917
rs74545623	2	30141474	5	2	3	331517	0.0015082	0.000603278	0.000904917
rs11685881	2	30146008	5	2	3	331517	0.0015082	0.000603278	0.000904917
rs72781607	2	30148797	5	2	3	331517	0.0015082	0.000603278	0.000904917
rs4666290	2	30149295	5	2	3	331517	0.0015082	0.000603278	0.000904917
rs13009033	2	30151133	5	2	3	331517	0.0015082	0.000603278	0.000904917
rs4332879	2	30151978	5	2	3	331517	0.0015082	0.000603278	0.000904917
rs112495637	2	30158524	3	2	1	331519	0.000904917	0.000603278	0.000301639
rs76111857	2	30163232	3	2	1	331519	0.000904917	0.000603278	0.000301639
rs72857570	2	30165292	3	2	1	331519	0.000904917	0.000603278	0.000301639
rs116114538	2	30177652	3	2	1	331519	0.000904917	0.000603278	0.000301639
rs72781621	2	30178453	3	2	1	331519	0.000904917	0.000603278	0.000301639
rs4952103	2	30179430	3	2	1	331519	0.000904917	0.000603278	0.000301639
rs13001664	2	30179917	3	2	1	331519	0.000904917	0.000603278	0.000301639
rs10206381	2	30180381	3	2	1	331519	0.000904917	0.000603278	0.000301639
rs114216754	2	30193880	3	2	1	331519	0.000904917	0.000603278	0.000301639
rs61118160	2	30195208	3	2	1	331519	0.000904917	0.000603278	0.000301639
rs114071317	2	30202548	2	2	0	331520	0.000603278	0.000603278	0
rs11687326	2	30202969	2	2	0	331520	0.000603278	0.000603278	0
rs4365501	2	30211581	2	2	0	331520	0.000603278	0.000603278	0
rs1072790	2	30220203	2	2	0	331520	0.000603278	0.000603278	0
rs79595022	2	30221640	2	2	0	331520	0.000603278	0.000603278	0
rs1868071	2	30244823	2	2	0	331520	0.000603278	0.000603278	0
rs78840594	2	30246522	2	2	0	331520	0.000603278	0.000603278	0
rs6743650	2	30247273	2	2	0	331520	0.000603278	0.000603278	0
rs115841101	2	30249084	0	0	0	331552	0	0	0
rs11127254	2	30256303	2	2	0	331520	0.000603278	0.000603278	0
rs34924305	2	30256344	2	2	0	331520	0.000603278	0.000603278	0
rs6723731	2	30259377	2	2	0	331520	0.000603278	0.000603278	0
rs12617182	2	30259921	2	2	0	331520	0.000603278	0.000603278	0
rs1971866	2	30262542	2	2	0	331520	0.000603278	0.000603278	0
rs56238832	2	30267632	2	2	0	331520	0.000603278	0.000603278	0
rs11898888	2	30269375	2	2	0	331520	0.000603278	0.000603278	0
rs114545272	2	30271657	2	2	0	331520	0.000603278	0.000603278	0
rs56149302	2	30272505	2	2	0	331520	0.000603278	0.000603278	0
rs142751729	2	30276758	2	2	0	331520	0.000603278	0.000603278	0
rs114026268	2	30280043	2	2	0	331520	0.000603278	0.000603278	0
rs1900589	2	30292775	2	2	0	331520	0.000603278	0.000603278	0
rs11127256	2	30296862	2	2	0	331520	0.000603278	0.000603278	0
rs76619772	2	30300984	2	2	0	331520	0.000603278	0.000603278	0
rs62139139	2	30301449	2	2	0	331520	0.000603278	0.000603278	0
rs74624078	2	30305433	2	2	0	331520	0.000603278	0.000603278	0
rs56139053	2	30307328	2	2	0	331520	0.000603278	0.000603278	0
rs17734800	2	30321103	2	2	0	331520	0.000603278	0.000603278	0
rs72785853	2	30335402	2	2	0	331520	0.000603278	0.000603278	0
rs11694985	2	30347776	2	2	0	331520	0.000603278	0.000603278	0
rs6719849	2	30353565	2	2	0	331520	0.000603278	0.000603278	0
rs17009154	2	30357700	2	2	0	331520	0.000603278	0.000603278	0
rs78062553	2	30359103	2	2	0	331520	0.000603278	0.000603278	0
rs77879556	2	30360518	2	2	0	331520	0.000603278	0.000603278	0
rs3754535	2	30368876	2	2	0	331520	0.000603278	0.000603278	0
rs1137288	2	30381505	2	2	0	331520	0.000603278	0.000603278	0
rs36107855	2	30389006	2	2	0	331520	0.000603278	0.000603278	0
rs75677975	2	30403131	2	2	0	331520	0.000603278	0.000603278	0
rs1868072	2	30403706	2	2	0	331520	0.000603278	0.000603278	0
rs4264597	2	30406902	2	2	0	331520	0.000603278	0.000603278	0
rs1355207	2	30407566	2	2	0	331520	0.000603278	0.000603278	0
rs76591935	2	30414357	2	2	0	331520	0.000603278	0.000603278	0
rs114115660	2	30416825	2	2	0	331520	0.000603278	0.000603278	0
rs72785889	2	30417646	2	2	0	331520	0.000603278	0.000603278	0
rs13030328	2	30418625	2	2	0	331520	0.000603278	0.000603278	0
rs78064456	2	30423976	2	2	0	331520	0.000603278	0.000603278	0
rs2166740	2	30425647	2	2	0	331520	0.000603278	0.000603278	0
rs72785892	2	30425946	2	2	0	331520	0.000603278	0.000603278	0
rs62141127	2	30426522	2	2	0	331520	0.000603278	0.000603278	0
rs11693328	2	30426674	2	2	0	331520	0.000603278	0.000603278	0
rs4951984	2	30427433	2	2	0	331520	0.000603278	0.000603278	0
rs13032691	2	30430416	2	2	0	331520	0.000603278	0.000603278	0
rs185909251	2	30431992	2	2	0	331520	0.000603278	0.000603278	0
rs4952110	2	30437636	2	2	0	331520	0.000603278	0.000603278	0
rs7568254	2	30441004	2	2	0	331520	0.000603278	0.000603278	0
rs7579944	2	30445026	2	2	0	331520	0.000603278	0.000603278	0
rs10165678	2	30446568	2	2	0	331520	0.000603278	0.000603278	0
rs34121356	2	30448140	2	2	0	331520	0.000603278	0.000603278	0
rs4549137	2	30456122	2	2	0	331520	0.000603278	0.000603278	0
rs4245769	2	30456342	2	2	0	331520	0.000603278	0.000603278	0
rs144194149	2	30457288	2	2	0	331520	0.000603278	0.000603278	0
rs77337053	2	30458643	2	2	0	331520	0.000603278	0.000603278	0
rs79952889	2	30458753	2	2	0	331520	0.000603278	0.000603278	0
rs35163601	2	30459773	2	2	0	331520	0.000603278	0.000603278	0
rs72787712	2	30460175	2	2	0	331520	0.000603278	0.000603278	0
rs61679945	2	30460983	2	2	0	331520	0.000603278	0.000603278	0
rs2102472	2	30462920	2	2	0	331520	0.000603278	0.000603278	0
rs1473591	2	30462979	2	2	0	331520	0.000603278	0.000603278	0
rs71444454	2	30466986	2	2	0	331520	0.000603278	0.000603278	0
rs872260	2	30472268	2	2	0	331520	0.000603278	0.000603278	0
rs76703795	2	30472402	2	2	0	331520	0.000603278	0.000603278	0
rs58645306	2	30475074	2	2	0	331520	0.000603278	0.000603278	0
rs13422834	2	30476765	2	2	0	331520	0.000603278	0.000603278	0
rs17321999	2	30479857	2	2	0	331520	0.000603278	0.000603278	0
Affx-36293183	2	30482285	2	2	0	331520	0.000603278	0.000603278	0
rs77141670	2	30485340	2	2	0	331520	0.000603278	0.000603278	0
rs12479214	2	30489322	2	2	0	331520	0.000603278	0.000603278	0
rs72787724	2	30491746	2	2	0	331520	0.000603278	0.000603278	0
rs13007792	2	30494650	2	2	0	331520	0.000603278	0.000603278	0
rs62141155	2	30496051	2	2	0	331520	0.000603278	0.000603278	0
rs7608977	2	30502111	2	2	0	331520	0.000603278	0.000603278	0
rs12988733	2	30504247	2	2	0	331520	0.000603278	0.000603278	0
rs17394102	2	30510147	2	2	0	331520	0.000603278	0.000603278	0
rs17009336	2	30516015	2	2	0	331520	0.000603278	0.000603278	0
rs7569818	2	30517018	2	2	0	331520	0.000603278	0.000603278	0
rs12476050	2	30525827	2	2	0	331520	0.000603278	0.000603278	0
rs6708166	2	30526780	2	2	0	331520	0.000603278	0.000603278	0
rs79779734	2	30528259	2	2	0	331520	0.000603278	0.000603278	0
rs34691897	2	30528673	2	2	0	331520	0.000603278	0.000603278	0
rs74684089	2	30531131	2	2	0	331520	0.000603278	0.000603278	0
rs6758245	2	30531922	2	2	0	331520	0.000603278	0.000603278	0
rs114782779	2	30535744	2	2	0	331520	0.000603278	0.000603278	0
rs74811411	2	30537716	2	2	0	331520	0.000603278	0.000603278	0
rs34321054	2	30539827	2	2	0	331520	0.000603278	0.000603278	0
rs11691511	2	30541704	2	2	0	331520	0.000603278	0.000603278	0
rs76351054	2	30544223	2	2	0	331520	0.000603278	0.000603278	0
rs72863588	2	30544871	2	2	0	331520	0.000603278	0.000603278	0
rs35775976	2	30549485	0	0	0	331552	0	0	0
rs66927291	2	30549708	2	2	0	331520	0.000603278	0.000603278	0
rs72789617	2	30552150	2	2	0	331520	0.000603278	0.000603278	0
rs75890190	2	30552223	2	2	0	331520	0.000603278	0.000603278	0
rs78408250	2	30552301	2	2	0	331520	0.000603278	0.000603278	0
rs72789674	2	30553672	2	2	0	331520	0.000603278	0.000603278	0
rs10865519	2	30555728	2	2	0	331520	0.000603278	0.000603278	0
rs113185108	2	30556890	2	2	0	331520	0.000603278	0.000603278	0
rs11681350	2	30557043	2	2	0	331520	0.000603278	0.000603278	0
rs11127271	2	30558440	2	2	0	331520	0.000603278	0.000603278	0
rs75526992	2	30559730	2	2	0	331520	0.000603278	0.000603278	0
rs11680937	2	30559816	2	2	0	331520	0.000603278	0.000603278	0
rs79535335	2	30560086	2	2	0	331520	0.000603278	0.000603278	0
rs79149642	2	30563140	2	2	0	331520	0.000603278	0.000603278	0
rs6748302	2	30564611	2	2	0	331520	0.000603278	0.000603278	0
rs76508190	2	30565155	2	2	0	331520	0.000603278	0.000603278	0
rs4331554	2	30565291	2	2	0	331520	0.000603278	0.000603278	0
rs145154978	2	30565426	2	2	0	331520	0.000603278	0.000603278	0
rs9967840	2	30567125	2	2	0	331520	0.000603278	0.000603278	0
rs76107529	2	30568602	2	2	0	331520	0.000603278	0.000603278	0
rs78328128	2	30571907	2	2	0	331520	0.000603278	0.000603278	0
rs75410485	2	30572797	2	2	0	331520	0.000603278	0.000603278	0
rs113207583	2	30574213	2	2	0	331520	0.000603278	0.000603278	0
rs79073218	2	30575519	2	2	0	331520	0.000603278	0.000603278	0
rs6729421	2	30575898	2	2	0	331520	0.000603278	0.000603278	0
rs6740257	2	30577757	2	2	0	331520	0.000603278	0.000603278	0
rs76400629	2	30579462	2	2	0	331520	0.000603278	0.000603278	0
rs13004173	2	30581537	2	2	0	331520	0.000603278	0.000603278	0
rs6753748	2	30581981	2	2	0	331520	0.000603278	0.000603278	0
rs183514801	2	30582144	2	2	0	331520	0.000603278	0.000603278	0
rs113934353	2	30582163	2	2	0	331520	0.000603278	0.000603278	0
rs11889442	2	30583828	2	2	0	331520	0.000603278	0.000603278	0
rs6741397	2	30585905	2	2	0	331520	0.000603278	0.000603278	0
rs34113782	2	30591002	1	1	0	331521	0.000301639	0.000301639	0
rs77938137	2	30598345	1	1	0	331521	0.000301639	0.000301639	0
rs79255915	2	30606942	1	1	0	331521	0.000301639	0.000301639	0
rs6548014	2	30607362	1	1	0	331521	0.000301639	0.000301639	0
rs7557742	2	30608333	1	1	0	331521	0.000301639	0.000301639	0
rs75828763	2	30614615	1	1	0	331521	0.000301639	0.000301639	0
rs829585	2	30627412	1	1	0	331521	0.000301639	0.000301639	0
rs72791811	2	30628617	1	1	0	331521	0.000301639	0.000301639	0
rs829610	2	30631693	1	1	0	331521	0.000301639	0.000301639	0
rs829603	2	30635961	1	1	0	331521	0.000301639	0.000301639	0
rs12478783	2	30643093	1	1	0	331521	0.000301639	0.000301639	0
rs116523383	2	30644455	1	1	0	331521	0.000301639	0.000301639	0
rs829702	2	30644521	1	1	0	331521	0.000301639	0.000301639	0
rs79067849	2	30644882	1	1	0	331521	0.000301639	0.000301639	0
rs72791821	2	30647051	1	1	0	331521	0.000301639	0.000301639	0
rs35555791	2	30647593	1	1	0	331521	0.000301639	0.000301639	0
rs115216773	2	30648173	1	1	0	331521	0.000301639	0.000301639	0
rs113835939	2	30655453	1	1	0	331521	0.000301639	0.000301639	0
rs79996052	2	30657110	1	1	0	331521	0.000301639	0.000301639	0
rs13015484	2	30659235	0	0	0	331552	0	0	0
rs17009486	2	30660266	1	1	0	331521	0.000301639	0.000301639	0
rs72791824	2	30661541	1	1	0	331521	0.000301639	0.000301639	0
rs1723175	2	30667700	1	1	0	331521	0.000301639	0.000301639	0
rs13419683	2	30675739	1	1	0	331521	0.000301639	0.000301639	0
rs829580	2	30678228	1	1	0	331521	0.000301639	0.000301639	0
rs112216313	2	30679067	1	1	0	331521	0.000301639	0.000301639	0
rs116416894	2	30680949	0	0	0	331552	0	0	0
rs35116667	2	30694531	0	0	0	331552	0	0	0
rs79123470	2	30702842	1	0	1	331521	0.000301639	0	0.000301639
rs1525063	2	30704945	1	0	1	331521	0.000301639	0	0.000301639
rs114948280	2	30719948	1	0	1	331521	0.000301639	0	0.000301639
rs829667	2	30723251	1	0	1	331521	0.000301639	0	0.000301639
rs114663249	2	30729503	1	0	1	331521	0.000301639	0	0.000301639
rs17322862	2	30743285	1	0	1	331521	0.000301639	0	0.000301639
rs74261469	2	30746088	0	0	0	331552	0	0	0
rs13429099	2	30748373	1	0	1	331521	0.000301639	0	0.000301639
rs13017827	2	30781090	1	0	1	331521	0.000301639	0	0.000301639
rs77225022	2	30790784	1	0	1	331521	0.000301639	0	0.000301639
rs11676852	2	30792898	1	0	1	331521	0.000301639	0	0.000301639
rs78484227	2	30803108	1	0	1	331521	0.000301639	0	0.000301639
rs72798172	2	30803424	1	0	1	331521	0.000301639	0	0.000301639
rs12470531	2	30807370	1	0	1	331521	0.000301639	0	0.000301639
rs2593448	2	30828334	1	0	1	331521	0.000301639	0	0.000301639
rs11895131	2	30835910	1	0	1	331521	0.000301639	0	0.000301639
rs72798184	2	30855990	1	0	1	331521	0.000301639	0	0.000301639
rs114524163	2	30859190	1	0	1	331521	0.000301639	0	0.000301639
rs4952166	2	30861509	1	0	1	331521	0.000301639	0	0.000301639
rs12471868	2	30863108	2	1	1	331520	0.000603278	0.000301639	0.000301639
rs200690380	2	30863123	2	1	1	331520	0.000603278	0.000301639	0.000301639
rs62139654	2	30867387	2	1	1	331520	0.000603278	0.000301639	0.000301639
rs74348947	2	30870799	2	1	1	331520	0.000603278	0.000301639	0.000301639
rs116599670	2	30876393	2	1	1	331520	0.000603278	0.000301639	0.000301639
rs62142162	2	30876844	2	1	1	331520	0.000603278	0.000301639	0.000301639
rs62142163	2	30877453	2	1	1	331520	0.000603278	0.000301639	0.000301639
rs2593467	2	30880903	2	1	1	331520	0.000603278	0.000301639	0.000301639
rs79610646	2	30881288	2	1	1	331520	0.000603278	0.000301639	0.000301639
rs114547574	2	30884996	2	1	1	331520	0.000603278	0.000301639	0.000301639
rs116122872	2	30885331	2	1	1	331520	0.000603278	0.000301639	0.000301639
rs6713112	2	30886362	2	1	1	331520	0.000603278	0.000301639	0.000301639
rs4952173	2	30888346	2	1	1	331520	0.000603278	0.000301639	0.000301639
rs12994945	2	30897251	2	1	1	331520	0.000603278	0.000301639	0.000301639
rs114915384	2	30897796	2	1	1	331520	0.000603278	0.000301639	0.000301639
rs115508406	2	30899954	2	1	1	331520	0.000603278	0.000301639	0.000301639
rs116342841	2	30901044	2	1	1	331520	0.000603278	0.000301639	0.000301639
rs62142170	2	30907617	2	1	1	331520	0.000603278	0.000301639	0.000301639
rs1901905	2	30909248	2	1	1	331520	0.000603278	0.000301639	0.000301639
rs1562417	2	30910849	2	1	1	331520	0.000603278	0.000301639	0.000301639
rs72613836	2	30912423	2	1	1	331520	0.000603278	0.000301639	0.000301639
rs547773	2	30914381	2	1	1	331520	0.000603278	0.000301639	0.000301639
rs543134	2	30917735	2	1	1	331520	0.000603278	0.000301639	0.000301639
rs472161	2	30930165	2	1	1	331520	0.000603278	0.000301639	0.000301639
rs11681493	2	30936516	2	1	1	331520	0.000603278	0.000301639	0.000301639
rs486803	2	30940397	2	1	1	331520	0.000603278	0.000301639	0.000301639
rs17041364	2	30944632	2	1	1	331520	0.000603278	0.000301639	0.000301639
rs56325320	2	30944764	2	1	1	331520	0.000603278	0.000301639	0.000301639
rs79791868	2	30947394	2	1	1	331520	0.000603278	0.000301639	0.000301639
rs72613861	2	30948878	2	1	1	331520	0.000603278	0.000301639	0.000301639
rs9309682	2	30949084	2	1	1	331520	0.000603278	0.000301639	0.000301639
Affx-19900208	2	30952147	3	2	1	331519	0.000904917	0.000603278	0.000301639
rs77149178	2	30952554	3	2	1	331519	0.000904917	0.000603278	0.000301639
rs2276568	2	30957326	3	2	1	331519	0.000904917	0.000603278	0.000301639
rs11889549	2	30959366	3	2	1	331519	0.000904917	0.000603278	0.000301639
rs11904274	2	30959712	3	2	1	331519	0.000904917	0.000603278	0.000301639
Affx-80269727	2	30961078	3	2	1	331519	0.000904917	0.000603278	0.000301639
rs2609914	2	30961997	3	2	1	331519	0.000904917	0.000603278	0.000301639
rs1715819	2	30963364	3	2	1	331519	0.000904917	0.000603278	0.000301639
rs2253464	2	30966687	3	2	1	331519	0.000904917	0.000603278	0.000301639
rs114212503	2	30970549	0	0	0	331552	0	0	0
Affx-80269729	2	30973987	3	2	1	331519	0.000904917	0.000603278	0.000301639
rs200602450	2	30974043	3	2	1	331519	0.000904917	0.000603278	0.000301639
rs1474194	2	30974735	3	2	1	331519	0.000904917	0.000603278	0.000301639
rs77460230	2	30975481	2	2	0	331520	0.000603278	0.000603278	0
rs62142192	2	30975961	2	2	0	331520	0.000603278	0.000603278	0
rs7578066	2	30976652	2	2	0	331520	0.000603278	0.000603278	0
rs482384	2	30977354	2	2	0	331520	0.000603278	0.000603278	0
rs17010192	2	30979858	2	2	0	331520	0.000603278	0.000603278	0
rs508405	2	30980940	2	2	0	331520	0.000603278	0.000603278	0
Affx-19900630	2	30982726	2	2	0	331520	0.000603278	0.000603278	0
rs13399585	2	30982883	2	2	0	331520	0.000603278	0.000603278	0
rs2922063	2	30983434	2	2	0	331520	0.000603278	0.000603278	0
rs12052795	2	30983696	2	2	0	331520	0.000603278	0.000603278	0
rs6548031	2	30984671	2	2	0	331520	0.000603278	0.000603278	0
rs551356	2	30984850	2	2	0	331520	0.000603278	0.000603278	0
Affx-80269731	2	30985962	2	2	0	331520	0.000603278	0.000603278	0
rs17010210	2	30985977	2	2	0	331520	0.000603278	0.000603278	0
Affx-80216643	2	30986024	2	2	0	331520	0.000603278	0.000603278	0
rs17324662	2	30986645	2	2	0	331520	0.000603278	0.000603278	0
rs55772277	2	30986751	2	2	0	331520	0.000603278	0.000603278	0
rs17396613	2	30986853	2	2	0	331520	0.000603278	0.000603278	0
Affx-80216644	2	30986993	2	2	0	331520	0.000603278	0.000603278	0
rs145281928	2	30987041	2	2	0	331520	0.000603278	0.000603278	0
rs6737485	2	30988101	2	2	0	331520	0.000603278	0.000603278	0
rs12992088	2	30988915	2	2	0	331520	0.000603278	0.000603278	0
rs13003439	2	30990328	2	2	0	331520	0.000603278	0.000603278	0
rs116293066	2	30990881	2	2	0	331520	0.000603278	0.000603278	0
rs17010231	2	30992070	2	2	0	331520	0.000603278	0.000603278	0
rs11680680	2	30992277	2	2	0	331520	0.000603278	0.000603278	0
Affx-80291640	2	30993268	2	2	0	331520	0.000603278	0.000603278	0
rs11904655	2	30996193	2	2	0	331520	0.000603278	0.000603278	0
rs75240578	2	30996480	2	2	0	331520	0.000603278	0.000603278	0
rs77159903	2	30996702	2	2	0	331520	0.000603278	0.000603278	0
rs115466361	2	30999476	2	2	0	331520	0.000603278	0.000603278	0
rs4952180	2	30999860	2	2	0	331520	0.000603278	0.000603278	0
rs74377741	2	31000308	2	2	0	331520	0.000603278	0.000603278	0
rs35312807	2	31004903	2	2	0	331520	0.000603278	0.000603278	0
rs6710242	2	31006133	2	2	0	331520	0.000603278	0.000603278	0
rs6704630	2	31009306	2	2	0	331520	0.000603278	0.000603278	0
rs150413415	2	31010025	2	2	0	331520	0.000603278	0.000603278	0
rs186665118	2	31010132	2	2	0	331520	0.000603278	0.000603278	0
rs114938328	2	31011361	2	2	0	331520	0.000603278	0.000603278	0
rs7585455	2	31013370	2	2	0	331520	0.000603278	0.000603278	0
rs1520319	2	31014166	2	2	0	331520	0.000603278	0.000603278	0
rs111443690	2	31015521	2	2	0	331520	0.000603278	0.000603278	0
rs72783048	2	31021313	2	2	0	331520	0.000603278	0.000603278	0
rs116565571	2	31023320	2	2	0	331520	0.000603278	0.000603278	0
rs115969955	2	31023730	2	2	0	331520	0.000603278	0.000603278	0
rs79481668	2	31029454	2	2	0	331520	0.000603278	0.000603278	0
rs115060513	2	31031320	2	2	0	331520	0.000603278	0.000603278	0
rs7562571	2	31037060	2	2	0	331520	0.000603278	0.000603278	0
rs114988503	2	31044966	2	2	0	331520	0.000603278	0.000603278	0
rs78484106	2	31058548	2	2	0	331520	0.000603278	0.000603278	0
rs7562766	2	31061298	2	2	0	331520	0.000603278	0.000603278	0
rs116620224	2	31065001	2	2	0	331520	0.000603278	0.000603278	0
rs182055024	2	31068050	2	2	0	331520	0.000603278	0.000603278	0
rs4952185	2	31068632	2	2	0	331520	0.000603278	0.000603278	0
rs80215420	2	31089979	2	2	0	331520	0.000603278	0.000603278	0
rs6727228	2	31090618	2	2	0	331520	0.000603278	0.000603278	0
rs78855577	2	31101890	2	2	0	331520	0.000603278	0.000603278	0
rs78595653	2	31102825	2	2	0	331520	0.000603278	0.000603278	0
rs75320989	2	31106766	2	2	0	331520	0.000603278	0.000603278	0
rs2216822	2	31110054	2	2	0	331520	0.000603278	0.000603278	0
rs34774931	2	31112218	2	2	0	331520	0.000603278	0.000603278	0
rs6733757	2	31112471	2	2	0	331520	0.000603278	0.000603278	0
rs62139523	2	31113455	2	2	0	331520	0.000603278	0.000603278	0
rs1862959	2	31113622	2	2	0	331520	0.000603278	0.000603278	0
rs12617756	2	31114183	2	2	0	331520	0.000603278	0.000603278	0
rs11902719	2	31119283	2	2	0	331520	0.000603278	0.000603278	0
rs73921185	2	31122801	2	2	0	331520	0.000603278	0.000603278	0
rs2278079	2	31133939	2	2	0	331520	0.000603278	0.000603278	0
rs2288101	2	31135184	2	2	0	331520	0.000603278	0.000603278	0
rs78432535	2	31139180	2	2	0	331520	0.000603278	0.000603278	0
rs62139534	2	31142547	2	2	0	331520	0.000603278	0.000603278	0
rs113187629	2	31142871	0	0	0	331552	0	0	0
rs17010474	2	31145254	2	2	0	331520	0.000603278	0.000603278	0
rs6749465	2	31154708	2	2	0	331520	0.000603278	0.000603278	0
rs78899894	2	31154747	2	2	0	331520	0.000603278	0.000603278	0
Affx-80269734	2	31154995	2	2	0	331520	0.000603278	0.000603278	0
rs139793019	2	31155016	2	2	0	331520	0.000603278	0.000603278	0
rs11898882	2	31156624	2	2	0	331520	0.000603278	0.000603278	0
rs17393257	2	31159799	2	2	0	331520	0.000603278	0.000603278	0
rs11888138	2	31164416	2	2	0	331520	0.000603278	0.000603278	0
Affx-80269735	2	31165103	2	2	0	331520	0.000603278	0.000603278	0
rs10179187	2	31166795	2	2	0	331520	0.000603278	0.000603278	0
rs116637181	2	31167036	2	2	0	331520	0.000603278	0.000603278	0
rs114089882	2	31168527	4	2	2	331518	0.00120656	0.000603278	0.000603278
Affx-80269736	2	31168695	4	2	2	331518	0.00120656	0.000603278	0.000603278
rs12988252	2	31169620	4	2	2	331518	0.00120656	0.000603278	0.000603278
rs116512206	2	31170278	4	2	2	331518	0.00120656	0.000603278	0.000603278
rs72787214	2	31170627	4	2	2	331518	0.00120656	0.000603278	0.000603278
rs79636654	2	31171487	4	2	2	331518	0.00120656	0.000603278	0.000603278
rs74421045	2	31172297	4	2	2	331518	0.00120656	0.000603278	0.000603278
rs79102248	2	31173419	4	2	2	331518	0.00120656	0.000603278	0.000603278
rs12476223	2	31175763	4	2	2	331518	0.00120656	0.000603278	0.000603278
rs76456022	2	31176070	4	2	2	331518	0.00120656	0.000603278	0.000603278
rs73923311	2	31178579	4	2	2	331518	0.00120656	0.000603278	0.000603278
rs2288100	2	31178818	4	2	2	331518	0.00120656	0.000603278	0.000603278
rs145021697	2	31178838	4	2	2	331518	0.00120656	0.000603278	0.000603278
rs138858567	2	31178841	4	2	2	331518	0.00120656	0.000603278	0.000603278
Affx-80216652	2	31178845	4	2	2	331518	0.00120656	0.000603278	0.000603278
rs113457380	2	31180650	4	2	2	331518	0.00120656	0.000603278	0.000603278
rs72855220	2	31186764	4	2	2	331518	0.00120656	0.000603278	0.000603278
rs115351615	2	31190159	4	2	2	331518	0.00120656	0.000603278	0.000603278
rs72855230	2	31190591	4	2	2	331518	0.00120656	0.000603278	0.000603278
rs79017413	2	31192560	4	2	2	331518	0.00120656	0.000603278	0.000603278
rs72787241	2	31195390	4	2	2	331518	0.00120656	0.000603278	0.000603278
rs114296060	2	31197481	4	2	2	331518	0.00120656	0.000603278	0.000603278
rs80145468	2	31199203	4	2	2	331518	0.00120656	0.000603278	0.000603278
rs59436928	2	31200394	4	2	2	331518	0.00120656	0.000603278	0.000603278
rs75231944	2	31203158	4	2	2	331518	0.00120656	0.000603278	0.000603278
rs2194462	2	31205168	4	2	2	331518	0.00120656	0.000603278	0.000603278
rs56746257	2	31207140	4	2	2	331518	0.00120656	0.000603278	0.000603278
rs12995417	2	31209540	4	2	2	331518	0.00120656	0.000603278	0.000603278
rs79030113	2	31209608	4	2	2	331518	0.00120656	0.000603278	0.000603278
rs77203067	2	31210887	4	2	2	331518	0.00120656	0.000603278	0.000603278
rs115582058	2	31212057	4	2	2	331518	0.00120656	0.000603278	0.000603278
rs4142017	2	31212899	4	2	2	331518	0.00120656	0.000603278	0.000603278
rs72787248	2	31213570	4	2	2	331518	0.00120656	0.000603278	0.000603278
rs142294042	2	31215798	4	2	2	331518	0.00120656	0.000603278	0.000603278
rs7586583	2	31217341	4	2	2	331518	0.00120656	0.000603278	0.000603278
rs78099770	2	31220157	4	2	2	331518	0.00120656	0.000603278	0.000603278
rs12990027	2	31226183	3	1	2	331519	0.000904917	0.000301639	0.000603278
rs10166839	2	31226947	3	1	2	331519	0.000904917	0.000301639	0.000603278
rs77813971	2	31232339	3	1	2	331519	0.000904917	0.000301639	0.000603278
rs77821932	2	31234030	3	1	2	331519	0.000904917	0.000301639	0.000603278
rs12987759	2	31238524	3	1	2	331519	0.000904917	0.000301639	0.000603278
rs6543592	2	31240246	3	1	2	331519	0.000904917	0.000301639	0.000603278
rs6738760	2	31242774	3	1	2	331519	0.000904917	0.000301639	0.000603278
rs12999804	2	31245650	3	1	2	331519	0.000904917	0.000301639	0.000603278
rs10209881	2	31246249	3	1	2	331519	0.000904917	0.000301639	0.000603278
rs9679162	2	31247514	3	1	2	331519	0.000904917	0.000301639	0.000603278
rs76283299	2	31248883	3	1	2	331519	0.000904917	0.000301639	0.000603278
rs5009910	2	31249014	3	1	2	331519	0.000904917	0.000301639	0.000603278
rs4952029	2	31249105	3	1	2	331519	0.000904917	0.000301639	0.000603278
rs12613732	2	31249427	3	1	2	331519	0.000904917	0.000301639	0.000603278
rs7608731	2	31249974	3	1	2	331519	0.000904917	0.000301639	0.000603278
rs10166921	2	31251147	3	1	2	331519	0.000904917	0.000301639	0.000603278
rs12712305	2	31267442	3	1	2	331519	0.000904917	0.000301639	0.000603278
rs4494794	2	31267814	3	1	2	331519	0.000904917	0.000301639	0.000603278
rs11694302	2	31270617	3	1	2	331519	0.000904917	0.000301639	0.000603278
rs114844691	2	31274977	3	1	2	331519	0.000904917	0.000301639	0.000603278
rs11681174	2	31278254	3	1	2	331519	0.000904917	0.000301639	0.000603278
rs8179695	2	31283345	3	1	2	331519	0.000904917	0.000301639	0.000603278
rs72854861	2	31286737	3	1	2	331519	0.000904917	0.000301639	0.000603278
rs77784874	2	31287317	3	1	2	331519	0.000904917	0.000301639	0.000603278
rs4952046	2	31287996	3	1	2	331519	0.000904917	0.000301639	0.000603278
rs4952047	2	31288126	3	1	2	331519	0.000904917	0.000301639	0.000603278
rs6543598	2	31295230	3	1	2	331519	0.000904917	0.000301639	0.000603278
rs116353664	2	31296916	3	1	2	331519	0.000904917	0.000301639	0.000603278
rs78697709	2	31300293	3	1	2	331519	0.000904917	0.000301639	0.000603278
rs17010691	2	31301347	3	1	2	331519	0.000904917	0.000301639	0.000603278
rs2113490	2	31304147	3	1	2	331519	0.000904917	0.000301639	0.000603278
rs72795205	2	31311470	3	1	2	331519	0.000904917	0.000301639	0.000603278
rs1000916	2	31314555	3	1	2	331519	0.000904917	0.000301639	0.000603278
rs2365206	2	31340779	3	1	2	331519	0.000904917	0.000301639	0.000603278
rs13032050	2	31341110	3	1	2	331519	0.000904917	0.000301639	0.000603278
rs17394317	2	31341531	3	1	2	331519	0.000904917	0.000301639	0.000603278
rs116446212	2	31343209	3	1	2	331519	0.000904917	0.000301639	0.000603278
rs79163228	2	31344514	0	0	0	331552	0	0	0
rs6543603	2	31346267	3	1	2	331519	0.000904917	0.000301639	0.000603278
rs6760355	2	31346493	3	1	2	331519	0.000904917	0.000301639	0.000603278
rs116137231	2	31346800	3	1	2	331519	0.000904917	0.000301639	0.000603278
rs41280621	2	31348076	3	1	2	331519	0.000904917	0.000301639	0.000603278
rs77746069	2	31348417	3	1	2	331519	0.000904917	0.000301639	0.000603278
rs2194472	2	31348710	3	1	2	331519	0.000904917	0.000301639	0.000603278
rs60811648	2	31350414	3	1	2	331519	0.000904917	0.000301639	0.000603278
rs6543604	2	31351249	3	1	2	331519	0.000904917	0.000301639	0.000603278
rs57550849	2	31352655	3	1	2	331519	0.000904917	0.000301639	0.000603278
rs11676188	2	31352788	3	1	2	331519	0.000904917	0.000301639	0.000603278
rs2365208	2	31355071	3	1	2	331519	0.000904917	0.000301639	0.000603278
rs7560152	2	31356428	3	1	2	331519	0.000904917	0.000301639	0.000603278
rs62143032	2	31358568	3	1	2	331519	0.000904917	0.000301639	0.000603278
rs139115558	2	31360928	3	1	2	331519	0.000904917	0.000301639	0.000603278
rs1530394	2	31363732	3	1	2	331519	0.000904917	0.000301639	0.000603278
rs115099135	2	31364746	3	1	2	331519	0.000904917	0.000301639	0.000603278
rs111685241	2	31366573	3	1	2	331519	0.000904917	0.000301639	0.000603278
rs34918535	2	31369164	3	1	2	331519	0.000904917	0.000301639	0.000603278
rs56104208	2	31371729	3	1	2	331519	0.000904917	0.000301639	0.000603278
rs76803906	2	31376688	1	1	0	331521	0.000301639	0.000301639	0
rs79070408	2	31381912	1	1	0	331521	0.000301639	0.000301639	0
rs77862407	2	31383383	1	1	0	331521	0.000301639	0.000301639	0
rs77007265	2	31384829	1	1	0	331521	0.000301639	0.000301639	0
rs72797113	2	31390126	1	1	0	331521	0.000301639	0.000301639	0
rs1443708	2	31396801	1	1	0	331521	0.000301639	0.000301639	0
rs12992405	2	31397332	1	1	0	331521	0.000301639	0.000301639	0
rs72797119	2	31399309	1	1	0	331521	0.000301639	0.000301639	0
rs7556787	2	31399414	1	1	0	331521	0.000301639	0.000301639	0
rs4592896	2	31399988	1	1	0	331521	0.000301639	0.000301639	0
rs202203372	2	31401419	1	1	0	331521	0.000301639	0.000301639	0
rs2028675	2	31404064	1	1	0	331521	0.000301639	0.000301639	0
rs7422120	2	31410653	1	1	0	331521	0.000301639	0.000301639	0
rs1465972	2	31411184	1	1	0	331521	0.000301639	0.000301639	0
rs78099670	2	31412347	1	1	0	331521	0.000301639	0.000301639	0
rs80126995	2	31412642	1	1	0	331521	0.000301639	0.000301639	0
rs78580293	2	31414708	1	1	0	331521	0.000301639	0.000301639	0
rs1562022	2	31414807	1	1	0	331521	0.000301639	0.000301639	0
rs181906086	2	31414830	1	1	0	331521	0.000301639	0.000301639	0
rs7587515	2	31414851	1	1	0	331521	0.000301639	0.000301639	0
rs77205595	2	31415854	1	1	0	331521	0.000301639	0.000301639	0
rs183489015	2	31416120	1	1	0	331521	0.000301639	0.000301639	0
rs76523220	2	31417290	1	1	0	331521	0.000301639	0.000301639	0
rs72797147	2	31420143	1	1	0	331521	0.000301639	0.000301639	0
rs76399854	2	31420161	1	1	0	331521	0.000301639	0.000301639	0
rs7595622	2	31420415	1	1	0	331521	0.000301639	0.000301639	0
rs10177986	2	31421708	2	1	1	331520	0.000603278	0.000301639	0.000301639
Affx-89021200	2	31423625	3	1	2	331519	0.000904917	0.000301639	0.000603278
rs181373723	2	31423757	3	1	2	331519	0.000904917	0.000301639	0.000603278
rs74651829	2	31423867	5	1	4	331517	0.0015082	0.000301639	0.00120656
rs58962890	2	31424063	5	1	4	331517	0.0015082	0.000301639	0.00120656
Affx-80269738	2	31425036	9	1	8	331513	0.00271475	0.000301639	0.00241311
rs35449917	2	31429833	11	1	10	331511	0.00331803	0.000301639	0.00301639
rs72786910	2	31433738	11	1	10	331511	0.00331803	0.000301639	0.00301639
rs77848397	2	31434498	11	1	10	331511	0.00331803	0.000301639	0.00301639
rs75567865	2	31434606	11	1	10	331511	0.00331803	0.000301639	0.00301639
rs10186540	2	31438248	11	1	10	331511	0.00331803	0.000301639	0.00301639
rs11124255	2	31440370	11	1	10	331511	0.00331803	0.000301639	0.00301639
rs72786918	2	31440423	11	1	10	331511	0.00331803	0.000301639	0.00301639
rs75579433	2	31441330	11	1	10	331511	0.00331803	0.000301639	0.00301639
rs139920091	2	31442308	11	1	10	331511	0.00331803	0.000301639	0.00301639
rs28464710	2	31447024	11	1	10	331511	0.00331803	0.000301639	0.00301639
rs6750820	2	31451433	11	1	10	331511	0.00331803	0.000301639	0.00301639
rs62140685	2	31454632	11	1	10	331511	0.00331803	0.000301639	0.00301639
rs77993817	2	31454664	11	1	10	331511	0.00331803	0.000301639	0.00301639
rs113672979	2	31456818	11	1	10	331511	0.00331803	0.000301639	0.00301639
rs13389591	2	31459037	11	1	10	331511	0.00331803	0.000301639	0.00301639
Affx-89013268	2	31459693	11	1	10	331511	0.00331803	0.000301639	0.00301639
rs142409231	2	31459818	11	1	10	331511	0.00331803	0.000301639	0.00301639
rs647137	2	31463850	10	1	9	331512	0.00301639	0.000301639	0.00271475
rs647316	2	31464829	10	1	9	331512	0.00301639	0.000301639	0.00271475
rs11694688	2	31471174	3	1	2	331519	0.000904917	0.000301639	0.000603278
rs597800	2	31474242	1	1	0	331521	0.000301639	0.000301639	0
rs115340347	2	31474519	1	1	0	331521	0.000301639	0.000301639	0
rs612500	2	31475254	1	1	0	331521	0.000301639	0.000301639	0
rs72861148	2	31481308	1	1	0	331521	0.000301639	0.000301639	0
rs56106435	2	31481340	1	1	0	331521	0.000301639	0.000301639	0
rs625132	2	31482300	1	1	0	331521	0.000301639	0.000301639	0
rs143059948	2	31483732	1	1	0	331521	0.000301639	0.000301639	0
rs115823221	2	31486101	1	1	0	331521	0.000301639	0.000301639	0
rs619002	2	31488965	1	1	0	331521	0.000301639	0.000301639	0
rs116045601	2	31490659	1	1	0	331521	0.000301639	0.000301639	0
rs15056	2	31491190	1	1	0	331521	0.000301639	0.000301639	0
rs7593192	2	31495278	1	1	0	331521	0.000301639	0.000301639	0
rs77684026	2	31496483	1	1	0	331521	0.000301639	0.000301639	0
rs60852132	2	31499483	1	1	0	331521	0.000301639	0.000301639	0
rs4952078	2	31504705	2	1	1	331520	0.000603278	0.000301639	0.000301639
rs11896460	2	31511022	2	1	1	331520	0.000603278	0.000301639	0.000301639
rs961316	2	31520023	2	1	1	331520	0.000603278	0.000301639	0.000301639
rs10179712	2	31524264	2	1	1	331520	0.000603278	0.000301639	0.000301639
rs668024	2	31527032	2	1	1	331520	0.000603278	0.000301639	0.000301639
rs79687498	2	31527044	0	0	0	331552	0	0	0
rs55994653	2	31527794	2	1	1	331520	0.000603278	0.000301639	0.000301639
rs11897280	2	31537426	2	1	1	331520	0.000603278	0.000301639	0.000301639
rs207412	2	31538823	2	1	1	331520	0.000603278	0.000301639	0.000301639
rs4420743	2	31540296	2	1	1	331520	0.000603278	0.000301639	0.000301639
rs207416	2	31540355	2	1	1	331520	0.000603278	0.000301639	0.000301639
rs2064816	2	31541391	2	1	1	331520	0.000603278	0.000301639	0.000301639
rs114266026	2	31541928	2	1	1	331520	0.000603278	0.000301639	0.000301639
rs116381633	2	31542977	2	1	1	331520	0.000603278	0.000301639	0.000301639
rs72789026	2	31543080	2	1	1	331520	0.000603278	0.000301639	0.000301639
rs207424	2	31547238	2	1	1	331520	0.000603278	0.000301639	0.000301639
rs13392979	2	31547773	2	1	1	331520	0.000603278	0.000301639	0.000301639
rs207425	2	31549662	2	1	1	331520	0.000603278	0.000301639	0.000301639
rs6742051	2	31549887	2	1	1	331520	0.000603278	0.000301639	0.000301639
rs34433526	2	31550101	2	1	1	331520	0.000603278	0.000301639	0.000301639
rs7558797	2	31551284	2	1	1	331520	0.000603278	0.000301639	0.000301639
rs115137499	2	31552191	0	0	0	331552	0	0	0
rs207431	2	31553394	2	1	1	331520	0.000603278	0.000301639	0.000301639
rs77988928	2	31554120	2	1	1	331520	0.000603278	0.000301639	0.000301639
rs1054889	2	31557308	2	1	1	331520	0.000603278	0.000301639	0.000301639
rs2295474	2	31558873	2	1	1	331520	0.000603278	0.000301639	0.000301639
rs45564939	2	31560572	2	1	1	331520	0.000603278	0.000301639	0.000301639
rs207440	2	31562412	2	1	1	331520	0.000603278	0.000301639	0.000301639
rs143981573	2	31562482	2	1	1	331520	0.000603278	0.000301639	0.000301639
rs207444	2	31563797	2	1	1	331520	0.000603278	0.000301639	0.000301639
rs139515054	2	31564244	2	1	1	331520	0.000603278	0.000301639	0.000301639
rs45573441	2	31564550	2	1	1	331520	0.000603278	0.000301639	0.000301639
rs1042036	2	31565119	2	1	1	331520	0.000603278	0.000301639	0.000301639
rs35235275	2	31565316	2	1	1	331520	0.000603278	0.000301639	0.000301639
rs207454	2	31567632	2	1	1	331520	0.000603278	0.000301639	0.000301639
rs207455	2	31567929	2	1	1	331520	0.000603278	0.000301639	0.000301639
rs4951978	2	31568361	2	1	1	331520	0.000603278	0.000301639	0.000301639
rs10188839	2	31569310	2	1	1	331520	0.000603278	0.000301639	0.000301639
rs4952085	2	31570689	2	1	1	331520	0.000603278	0.000301639	0.000301639
rs45579134	2	31571064	2	1	1	331520	0.000603278	0.000301639	0.000301639
rs1884725	2	31571786	2	1	1	331520	0.000603278	0.000301639	0.000301639
rs114259258	2	31572271	2	1	1	331520	0.000603278	0.000301639	0.000301639
Affx-89020650	2	31572969	0	0	0	331552	0	0	0
Affx-19908981	2	31572992	2	1	1	331520	0.000603278	0.000301639	0.000301639
Affx-89022176	2	31573080	2	1	1	331520	0.000603278	0.000301639	0.000301639
rs11124259	2	31575315	2	1	1	331520	0.000603278	0.000301639	0.000301639
rs58549655	2	31583418	2	1	1	331520	0.000603278	0.000301639	0.000301639
rs10190201	2	31585075	2	1	1	331520	0.000603278	0.000301639	0.000301639
rs78097139	2	31585092	2	1	1	331520	0.000603278	0.000301639	0.000301639
rs1429376	2	31588561	2	1	1	331520	0.000603278	0.000301639	0.000301639
rs139272198	2	31588846	2	1	1	331520	0.000603278	0.000301639	0.000301639
rs148585342	2	31588857	2	1	1	331520	0.000603278	0.000301639	0.000301639
rs17011368	2	31590917	2	1	1	331520	0.000603278	0.000301639	0.000301639
rs2070293	2	31592895	2	1	1	331520	0.000603278	0.000301639	0.000301639
rs17323225	2	31593265	2	1	1	331520	0.000603278	0.000301639	0.000301639
rs45448694	2	31593333	2	1	1	331520	0.000603278	0.000301639	0.000301639
rs72790632	2	31594013	2	1	1	331520	0.000603278	0.000301639	0.000301639
rs45442092	2	31595130	2	1	1	331520	0.000603278	0.000301639	0.000301639
Affx-80216662	2	31598245	2	1	1	331520	0.000603278	0.000301639	0.000301639
rs147476468	2	31598251	2	1	1	331520	0.000603278	0.000301639	0.000301639
rs2281547	2	31598823	2	1	1	331520	0.000603278	0.000301639	0.000301639
rs185036611	2	31599989	2	1	1	331520	0.000603278	0.000301639	0.000301639
rs45471294	2	31600017	2	1	1	331520	0.000603278	0.000301639	0.000301639
rs138649664	2	31600072	2	1	1	331520	0.000603278	0.000301639	0.000301639
rs72790636	2	31600433	2	1	1	331520	0.000603278	0.000301639	0.000301639
rs115177404	2	31600590	2	1	1	331520	0.000603278	0.000301639	0.000301639
rs45612738	2	31602841	2	1	1	331520	0.000603278	0.000301639	0.000301639
Affx-80291644	2	31605974	2	1	1	331520	0.000603278	0.000301639	0.000301639
rs4407290	2	31606670	2	1	1	331520	0.000603278	0.000301639	0.000301639
rs45504106	2	31608717	2	1	1	331520	0.000603278	0.000301639	0.000301639
rs561525	2	31608855	2	1	1	331520	0.000603278	0.000301639	0.000301639
rs45557040	2	31610646	2	1	1	331520	0.000603278	0.000301639	0.000301639
Affx-80269740	2	31610686	2	1	1	331520	0.000603278	0.000301639	0.000301639
rs45523133	2	31611143	2	1	1	331520	0.000603278	0.000301639	0.000301639
rs45528140	2	31611497	2	1	1	331520	0.000603278	0.000301639	0.000301639
rs206849	2	31613249	2	1	1	331520	0.000603278	0.000301639	0.000301639
rs206854	2	31616749	2	1	1	331520	0.000603278	0.000301639	0.000301639
Affx-89025405	2	31620570	2	1	1	331520	0.000603278	0.000301639	0.000301639
rs10175754	2	31621598	2	1	1	331520	0.000603278	0.000301639	0.000301639
rs6714794	2	31623810	2	1	1	331520	0.000603278	0.000301639	0.000301639
rs45438697	2	31625260	2	1	1	331520	0.000603278	0.000301639	0.000301639
rs45451795	2	31637253	2	1	1	331520	0.000603278	0.000301639	0.000301639
rs116446002	2	31642539	2	1	1	331520	0.000603278	0.000301639	0.000301639
rs116324562	2	31646965	2	1	1	331520	0.000603278	0.000301639	0.000301639
rs62144965	2	31652807	2	1	1	331520	0.000603278	0.000301639	0.000301639
rs11680402	2	31654324	2	1	1	331520	0.000603278	0.000301639	0.000301639
rs17604831	2	31664302	2	1	1	331520	0.000603278	0.000301639	0.000301639
rs4574157	2	31667880	2	1	1	331520	0.000603278	0.000301639	0.000301639
rs55715432	2	31672777	2	1	1	331520	0.000603278	0.000301639	0.000301639
rs72866016	2	31675490	2	1	1	331520	0.000603278	0.000301639	0.000301639
rs72794603	2	31676003	2	1	1	331520	0.000603278	0.000301639	0.000301639
rs35606904	2	31685643	2	1	1	331520	0.000603278	0.000301639	0.000301639
rs72794609	2	31686804	0	0	0	331552	0	0	0
rs115963512	2	31694631	2	1	1	331520	0.000603278	0.000301639	0.000301639
rs75829727	2	31697048	2	1	1	331520	0.000603278	0.000301639	0.000301639
rs541263	2	31729141	1	1	0	331521	0.000301639	0.000301639	0
rs6758752	2	31729933	1	1	0	331521	0.000301639	0.000301639	0
rs1884721	2	31731182	1	1	0	331521	0.000301639	0.000301639	0
rs116636158	2	31736090	1	1	0	331521	0.000301639	0.000301639	0
rs75380923	2	31737587	1	1	0	331521	0.000301639	0.000301639	0
rs115336426	2	31746388	1	1	0	331521	0.000301639	0.000301639	0
rs1042578	2	31749714	1	1	0	331521	0.000301639	0.000301639	0
rs9332975	2	31750417	1	1	0	331521	0.000301639	0.000301639	0
rs28383077	2	31752833	1	1	0	331521	0.000301639	0.000301639	0
rs28383064	2	31754481	1	1	0	331521	0.000301639	0.000301639	0
rs28383035	2	31760799	1	1	0	331521	0.000301639	0.000301639	0
rs116750465	2	31766146	1	1	0	331521	0.000301639	0.000301639	0
rs28383017	2	31772642	1	1	0	331521	0.000301639	0.000301639	0
rs523349	2	31805706	1	1	0	331521	0.000301639	0.000301639	0
rs11885394	2	31811535	1	1	0	331521	0.000301639	0.000301639	0
rs13002087	2	31812288	1	1	0	331521	0.000301639	0.000301639	0
rs148043321	2	31864577	1	1	0	331521	0.000301639	0.000301639	0
rs635304	2	31867905	1	1	0	331521	0.000301639	0.000301639	0
rs78864479	2	31872416	1	1	0	331521	0.000301639	0.000301639	0
rs553464	2	31873476	1	1	0	331521	0.000301639	0.000301639	0
rs77879785	2	31879529	1	1	0	331521	0.000301639	0.000301639	0
rs62142382	2	31880861	1	1	0	331521	0.000301639	0.000301639	0
rs115533056	2	31885864	1	1	0	331521	0.000301639	0.000301639	0
rs34773322	2	31887304	1	1	0	331521	0.000301639	0.000301639	0
rs34091236	2	31901461	1	1	0	331521	0.000301639	0.000301639	0
rs55674016	2	31918174	1	1	0	331521	0.000301639	0.000301639	0
rs11124266	2	31918564	1	1	0	331521	0.000301639	0.000301639	0
rs806586	2	31921126	1	1	0	331521	0.000301639	0.000301639	0
rs13010242	2	31922508	1	1	0	331521	0.000301639	0.000301639	0
rs6743903	2	31956992	1	1	0	331521	0.000301639	0.000301639	0
rs11678843	2	31961182	1	1	0	331521	0.000301639	0.000301639	0
rs62142411	2	31964235	1	1	0	331521	0.000301639	0.000301639	0
rs449071	2	31970601	1	1	0	331521	0.000301639	0.000301639	0
rs76225710	2	31984810	1	1	0	331521	0.000301639	0.000301639	0
rs113017476	2	31989359	1	1	0	331521	0.000301639	0.000301639	0
rs115911589	2	32005335	1	1	0	331521	0.000301639	0.000301639	0
rs13012995	2	32007497	1	1	0	331521	0.000301639	0.000301639	0
rs62142419	2	32012730	0	0	0	331552	0	0	0
rs114286624	2	32018189	0	0	0	331552	0	0	0
rs4952242	2	32018734	0	0	0	331552	0	0	0
rs76393033	2	32020014	0	0	0	331552	0	0	0
rs160803	2	32056297	0	0	0	331552	0	0	0
rs77181188	2	32060479	0	0	0	331552	0	0	0
rs115927387	2	32069511	0	0	0	331552	0	0	0
rs11904162	2	32070489	0	0	0	331552	0	0	0
rs72796807	2	32075249	0	0	0	331552	0	0	0
rs4952202	2	32077901	0	0	0	331552	0	0	0
rs72796810	2	32081349	0	0	0	331552	0	0	0
rs114939572	2	32091309	0	0	0	331552	0	0	0
rs80081742	2	32095591	0	0	0	331552	0	0	0
rs17011668	2	32110725	0	0	0	331552	0	0	0
rs78422323	2	32118993	0	0	0	331552	0	0	0
rs3769612	2	32128558	0	0	0	331552	0	0	0
rs3769611	2	32128601	0	0	0	331552	0	0	0
rs160796	2	32136319	0	0	0	331552	0	0	0
rs72796828	2	32155516	0	0	0	331552	0	0	0
rs17011711	2	32156394	0	0	0	331552	0	0	0
rs75818618	2	32160619	0	0	0	331552	0	0	0
rs79910415	2	32162092	0	0	0	331552	0	0	0
rs74993780	2	32166728	0	0	0	331552	0	0	0
rs140205620	2	32177437	0	0	0	331552	0	0	0
rs72796839	2	32181064	0	0	0	331552	0	0	0
rs7559329	2	32183611	0	0	0	331552	0	0	0
rs79635241	2	32209991	0	0	0	331552	0	0	0
rs4952245	2	32211970	0	0	0	331552	0	0	0
rs2064813	2	32212935	0	0	0	331552	0	0	0
rs2116030	2	32217406	0	0	0	331552	0	0	0
rs12995113	2	32221763	0	0	0	331552	0	0	0
rs12991444	2	32265125	0	0	0	331552	0	0	0
rs6543646	2	32267039	0	0	0	331552	0	0	0
rs114125292	2	32268269	0	0	0	331552	0	0	0
rs116053720	2	32277654	0	0	0	331552	0	0	0
rs2365555	2	32280699	0	0	0	331552	0	0	0
rs121908515	2	32289031	0	0	0	331552	0	0	0
rs121908517	2	32289034	0	0	0	331552	0	0	0
rs2280968	2	32290040	0	0	0	331552	0	0	0
rs13017027	2	32291903	0	0	0	331552	0	0	0
rs78871913	2	32296134	0	0	0	331552	0	0	0
rs36014814	2	32304959	0	0	0	331552	0	0	0
rs114503498	2	32306502	0	0	0	331552	0	0	0
rs420731	2	32312495	0	0	0	331552	0	0	0
rs11124277	2	32320370	0	0	0	331552	0	0	0
rs35479389	2	32320930	0	0	0	331552	0	0	0
rs77712894	2	32333127	1	1	0	331521	0.000301639	0.000301639	0
rs11691939	2	32339561	1	1	0	331521	0.000301639	0.000301639	0
rs140094231	2	32339736	1	1	0	331521	0.000301639	0.000301639	0
rs4952250	2	32343699	1	1	0	331521	0.000301639	0.000301639	0
rs75702258	2	32344006	1	1	0	331521	0.000301639	0.000301639	0
rs78926455	2	32344688	1	1	0	331521	0.000301639	0.000301639	0
rs17546590	2	32357706	1	1	0	331521	0.000301639	0.000301639	0
Affx-89020906	2	32361662	1	1	0	331521	0.000301639	0.000301639	0
rs142053576	2	32370014	1	1	0	331521	0.000301639	0.000301639	0
rs72796867	2	32376367	1	1	0	331521	0.000301639	0.000301639	0
rs144594804	2	32379449	1	1	0	331521	0.000301639	0.000301639	0
rs56272862	2	32379663	1	1	0	331521	0.000301639	0.000301639	0
rs72796870	2	32382578	1	1	0	331521	0.000301639	0.000301639	0
rs141806861	2	32392416	1	1	0	331521	0.000301639	0.000301639	0
rs78059008	2	32396192	1	1	0	331521	0.000301639	0.000301639	0
rs79234407	2	32396320	1	1	0	331521	0.000301639	0.000301639	0
Affx-80216676	2	32409340	1	1	0	331521	0.000301639	0.000301639	0
rs212750	2	32417022	1	1	0	331521	0.000301639	0.000301639	0
rs212679	2	32431107	1	1	0	331521	0.000301639	0.000301639	0
rs115566364	2	32438528	2	2	0	331520	0.000603278	0.000603278	0
rs115631838	2	32439307	2	2	0	331520	0.000603278	0.000603278	0
rs72796891	2	32447408	2	2	0	331520	0.000603278	0.000603278	0
rs76678270	2	32448217	2	2	0	331520	0.000603278	0.000603278	0
rs61754192	2	32449832	2	2	0	331520	0.000603278	0.000603278	0
rs212707	2	32451148	2	2	0	331520	0.000603278	0.000603278	0
rs79274122	2	32452004	2	2	0	331520	0.000603278	0.000603278	0
rs116224455	2	32460393	3	2	1	331519	0.000904917	0.000603278	0.000301639
Affx-89008735	2	32460491	3	2	1	331519	0.000904917	0.000603278	0.000301639
rs149451729	2	32463365	3	2	1	331519	0.000904917	0.000603278	0.000301639
rs455060	2	32475109	3	2	1	331519	0.000904917	0.000603278	0.000301639
rs410469	2	32476992	3	2	1	331519	0.000904917	0.000603278	0.000301639
rs420225	2	32491052	3	2	1	331519	0.000904917	0.000603278	0.000301639
rs72798713	2	32495827	3	2	1	331519	0.000904917	0.000603278	0.000301639
rs111373339	2	32496404	3	2	1	331519	0.000904917	0.000603278	0.000301639
rs78404737	2	32507477	3	2	1	331519	0.000904917	0.000603278	0.000301639
rs390480	2	32510072	3	2	1	331519	0.000904917	0.000603278	0.000301639
rs72865577	2	32530384	3	2	1	331519	0.000904917	0.000603278	0.000301639
rs385760	2	32535568	3	2	1	331519	0.000904917	0.000603278	0.000301639
rs80043982	2	32559525	3	2	1	331519	0.000904917	0.000603278	0.000301639
rs200662235	2	32582399	4	3	1	331518	0.00120656	0.000904917	0.000301639
rs17011936	2	32585645	4	3	1	331518	0.00120656	0.000904917	0.000301639
rs147749755	2	32610642	13	12	1	331509	0.00392131	0.00361967	0.000301639
rs6734595	2	32614191	13	12	1	331509	0.00392131	0.00361967	0.000301639
rs72867233	2	32616643	13	12	1	331509	0.00392131	0.00361967	0.000301639
rs79560386	2	32619581	15	14	1	331507	0.00452459	0.00422295	0.000301639
rs10172510	2	32620888	18	17	1	331504	0.0054295	0.00512786	0.000301639
rs55788900	2	32627064	53	52	1	331469	0.0159869	0.0156852	0.000301639
rs58043082	2	32633925	415	414	1	331107	0.12518	0.124879	0.000301639
rs17613876	2	32639775	455	454	1	331067	0.137246	0.136944	0.000301639
rs78792164	2	32648784	495	494	1	331027	0.149311	0.14901	0.000301639
rs11675610	2	32649430	495	494	1	331027	0.149311	0.14901	0.000301639
Affx-52336180	2	32655894	529	528	1	330993	0.159567	0.159265	0.000301639
Affx-80216684	2	32660562	571	570	1	330951	0.172236	0.171934	0.000301639
rs12992095	2	32661543	571	570	1	330951	0.172236	0.171934	0.000301639
rs79589157	2	32667393	587	586	1	330935	0.177062	0.176761	0.000301639
rs3769598	2	32679732	622	621	1	330900	0.18762	0.187318	0.000301639
rs61757640	2	32689829	702	701	1	330820	0.211751	0.211449	0.000301639
rs61754195	2	32689842	702	701	1	330820	0.211751	0.211449	0.000301639
Affx-80216688	2	32692795	703	702	1	330819	0.212052	0.211751	0.000301639
Affx-80216689	2	32695234	704	703	1	330818	0.212354	0.212052	0.000301639
rs77090582	2	32696720	704	703	1	330818	0.212354	0.212052	0.000301639
rs74651918	2	32698429	704	703	1	330818	0.212354	0.212052	0.000301639
rs6543658	2	32718849	716	715	1	330806	0.215974	0.215672	0.000301639
rs56001387	2	32722350	716	715	1	330806	0.215974	0.215672	0.000301639
rs150127918	2	32724715	716	715	1	330806	0.215974	0.215672	0.000301639
rs13004891	2	32726457	716	715	1	330806	0.215974	0.215672	0.000301639
rs61754200	2	32740295	722	722	0	330800	0.217783	0.217783	0
rs138598333	2	32740755	722	722	0	330800	0.217783	0.217783	0
rs35100455	2	32743973	722	722	0	330800	0.217783	0.217783	0
rs114250722	2	32744989	722	722	0	330800	0.217783	0.217783	0
rs79993523	2	32754434	724	724	0	330798	0.218387	0.218387	0
rs116497749	2	32754651	724	724	0	330798	0.218387	0.218387	0
rs6735889	2	32757598	724	724	0	330798	0.218387	0.218387	0
rs17011993	2	32769351	726	726	0	330796	0.21899	0.21899	0
rs6725345	2	32779998	733	733	0	330789	0.221101	0.221101	0
rs78158903	2	32784311	734	734	0	330788	0.221403	0.221403	0
rs72787505	2	32808671	735	735	0	330787	0.221705	0.221705	0
rs115843384	2	32816740	735	735	0	330787	0.221705	0.221705	0
rs62136346	2	32818823	735	735	0	330787	0.221705	0.221705	0
rs2710625	2	32822957	735	735	0	330787	0.221705	0.221705	0
rs78352658	2	32823785	735	735	0	330787	0.221705	0.221705	0
rs56242351	2	32832683	735	735	0	330787	0.221705	0.221705	0
rs72787515	2	32840657	739	739	0	330783	0.222911	0.222911	0
rs151018053	2	32842895	739	739	0	330783	0.222911	0.222911	0
rs35589419	2	32846125	739	739	0	330783	0.222911	0.222911	0
rs6723226	2	32849207	740	740	0	330782	0.223213	0.223213	0
rs72787520	2	32851882	741	741	0	330781	0.223515	0.223515	0
rs77032920	2	32852603	741	741	0	330781	0.223515	0.223515	0
rs11124286	2	32860415	745	745	0	330777	0.224721	0.224721	0
rs77321087	2	32865434	745	745	0	330777	0.224721	0.224721	0
rs1031261	2	32865521	745	745	0	330777	0.224721	0.224721	0
rs112582339	2	32867243	745	745	0	330777	0.224721	0.224721	0
rs2710624	2	32868255	745	745	0	330777	0.224721	0.224721	0
rs77519832	2	32872464	745	745	0	330777	0.224721	0.224721	0
rs76081034	2	32873068	745	745	0	330777	0.224721	0.224721	0
rs115104962	2	32873776	745	745	0	330777	0.224721	0.224721	0
rs2166868	2	32878142	745	745	0	330777	0.224721	0.224721	0
Affx-80269746	2	32889387	745	745	0	330777	0.224721	0.224721	0
rs146281194	2	32891788	745	745	0	330777	0.224721	0.224721	0
rs41410549	2	32894470	745	745	0	330777	0.224721	0.224721	0
rs2295730	2	32897147	745	745	0	330777	0.224721	0.224721	0
rs2295731	2	32897231	745	745	0	330777	0.224721	0.224721	0
rs71446080	2	32908950	749	746	3	330773	0.225928	0.225023	0.000904917
rs78104809	2	32912691	750	746	4	330772	0.226229	0.225023	0.00120656
rs72787555	2	32922317	751	747	4	330771	0.226531	0.225324	0.00120656
rs78860272	2	32925160	751	747	4	330771	0.226531	0.225324	0.00120656
rs62133869	2	32927360	751	747	4	330771	0.226531	0.225324	0.00120656
rs75292302	2	32927575	751	747	4	330771	0.226531	0.225324	0.00120656
rs35985862	2	32929164	751	747	4	330771	0.226531	0.225324	0.00120656
rs7575317	2	32932423	751	747	4	330771	0.226531	0.225324	0.00120656
rs1473359	2	32933033	750	746	4	330772	0.226229	0.225023	0.00120656
rs9636388	2	32936415	749	745	4	330773	0.225928	0.224721	0.00120656
rs74261852	2	32937346	749	745	4	330773	0.225928	0.224721	0.00120656
rs147815949	2	32940604	748	744	4	330774	0.225626	0.224419	0.00120656
rs17012135	2	32947248	748	744	4	330774	0.225626	0.224419	0.00120656
rs79135506	2	32947812	748	744	4	330774	0.225626	0.224419	0.00120656
rs113903717	2	32949434	748	744	4	330774	0.225626	0.224419	0.00120656
rs7575590	2	32953597	748	744	4	330774	0.225626	0.224419	0.00120656
rs34557851	2	32954278	748	744	4	330774	0.225626	0.224419	0.00120656
rs1551177	2	32959024	748	744	4	330774	0.225626	0.224419	0.00120656
rs76843372	2	32959483	748	744	4	330774	0.225626	0.224419	0.00120656
rs2273660	2	32961858	747	743	4	330775	0.225324	0.224118	0.00120656
rs78912620	2	32974835	746	742	4	330776	0.225023	0.223816	0.00120656
rs72787569	2	32975259	746	742	4	330776	0.225023	0.223816	0.00120656
rs3769575	2	32977563	746	742	4	330776	0.225023	0.223816	0.00120656
rs7606648	2	32981379	747	743	4	330775	0.225324	0.224118	0.00120656
rs74555876	2	32982430	747	743	4	330775	0.225324	0.224118	0.00120656
rs2273664	2	32983480	747	743	4	330775	0.225324	0.224118	0.00120656
rs17445317	2	32985309	747	743	4	330775	0.225324	0.224118	0.00120656
rs13008476	2	32985666	747	743	4	330775	0.225324	0.224118	0.00120656
rs12616557	2	32991298	747	743	4	330775	0.225324	0.224118	0.00120656
rs13023702	2	32996139	745	743	2	330777	0.224721	0.224118	0.000603278
rs220651	2	33006567	745	743	2	330777	0.224721	0.224118	0.000603278
rs11901650	2	33008236	745	743	2	330777	0.224721	0.224118	0.000603278
rs74779167	2	33017179	742	742	0	330780	0.223816	0.223816	0
rs74676996	2	33026263	740	740	0	330782	0.223213	0.223213	0
rs1125948	2	33028576	740	740	0	330782	0.223213	0.223213	0
rs9308929	2	33031358	740	740	0	330782	0.223213	0.223213	0
rs3769566	2	33034216	740	740	0	330782	0.223213	0.223213	0
rs138466700	2	33037578	740	740	0	330782	0.223213	0.223213	0
rs151264467	2	33042596	739	739	0	330783	0.222911	0.222911	0
rs114347906	2	33042728	739	739	0	330783	0.222911	0.222911	0
rs3769559	2	33045155	739	739	0	330783	0.222911	0.222911	0
Affx-52336191	2	33045867	739	739	0	330783	0.222911	0.222911	0
rs149074934	2	33045980	739	739	0	330783	0.222911	0.222911	0
rs114064184	2	33046342	739	739	0	330783	0.222911	0.222911	0
rs17323627	2	33049557	739	739	0	330783	0.222911	0.222911	0
rs74455084	2	33052071	739	739	0	330783	0.222911	0.222911	0
rs77953601	2	33058920	739	739	0	330783	0.222911	0.222911	0
rs78266251	2	33060796	739	739	0	330783	0.222911	0.222911	0
rs6543678	2	33062281	738	738	0	330784	0.22261	0.22261	0
rs116671853	2	33067602	737	737	0	330785	0.222308	0.222308	0
rs4952306	2	33072056	737	737	0	330785	0.222308	0.222308	0
rs111663754	2	33079267	737	737	0	330785	0.222308	0.222308	0
rs6757814	2	33081426	737	737	0	330785	0.222308	0.222308	0
rs1230039	2	33089087	736	736	0	330786	0.222006	0.222006	0
rs7571687	2	33107272	735	735	0	330787	0.221705	0.221705	0
rs4952314	2	33108011	735	735	0	330787	0.221705	0.221705	0
rs77168421	2	33114679	735	735	0	330787	0.221705	0.221705	0
rs12996571	2	33117724	735	735	0	330787	0.221705	0.221705	0
rs77631443	2	33121055	735	735	0	330787	0.221705	0.221705	0
rs6728021	2	33121504	735	735	0	330787	0.221705	0.221705	0
rs77627315	2	33126668	735	735	0	330787	0.221705	0.221705	0
rs6716986	2	33127080	735	735	0	330787	0.221705	0.221705	0
rs11417708	2	33127244	735	735	0	330787	0.221705	0.221705	0
rs79639558	2	33127490	735	735	0	330787	0.221705	0.221705	0
rs7607602	2	33127784	735	735	0	330787	0.221705	0.221705	0
rs6706278	2	33128485	735	735	0	330787	0.221705	0.221705	0
rs7590530	2	33133316	734	734	0	330788	0.221403	0.221403	0
rs78048961	2	33133882	734	734	0	330788	0.221403	0.221403	0
rs34295960	2	33134156	734	734	0	330788	0.221403	0.221403	0
rs62135669	2	33134320	734	734	0	330788	0.221403	0.221403	0
rs7590679	2	33135427	733	733	0	330789	0.221101	0.221101	0
rs72866222	2	33144160	732	731	1	330790	0.2208	0.220498	0.000301639
rs72789844	2	33150469	731	730	1	330791	0.220498	0.220197	0.000301639
rs979050	2	33152042	730	729	1	330792	0.220197	0.219895	0.000301639
rs76617644	2	33152078	730	729	1	330792	0.220197	0.219895	0.000301639
rs150703	2	33158912	722	720	2	330800	0.217783	0.21718	0.000603278
rs75070020	2	33165495	720	718	2	330802	0.21718	0.216577	0.000603278
rs202228164	2	33172748	714	712	2	330808	0.21537	0.214767	0.000603278
rs147166401	2	33172827	714	712	2	330808	0.21537	0.214767	0.000603278
rs4952319	2	33173703	713	711	2	330809	0.215069	0.214465	0.000603278
rs17324124	2	33177259	712	710	2	330810	0.214767	0.214164	0.000603278
rs150656	2	33179432	711	709	2	330811	0.214465	0.213862	0.000603278
rs219436	2	33183606	710	708	2	330812	0.214164	0.21356	0.000603278
rs17012397	2	33185110	709	707	2	330813	0.213862	0.213259	0.000603278
rs187892035	2	33186622	707	705	2	330815	0.213259	0.212656	0.000603278
rs72789871	2	33187653	707	705	2	330815	0.213259	0.212656	0.000603278
rs1823870	2	33203930	704	702	2	330818	0.212354	0.211751	0.000603278
rs219143	2	33209324	703	701	2	330819	0.212052	0.211449	0.000603278
rs78252363	2	33210392	703	701	2	330819	0.212052	0.211449	0.000603278
rs13429370	2	33219287	696	694	2	330826	0.209941	0.209338	0.000603278
rs219178	2	33231051	669	667	2	330853	0.201797	0.201193	0.000603278
rs79640284	2	33232410	669	667	2	330853	0.201797	0.201193	0.000603278
rs17012452	2	33239246	652	650	2	330870	0.196669	0.196065	0.000603278
rs172662	2	33243429	649	647	2	330873	0.195764	0.195161	0.000603278
rs77912572	2	33244193	649	647	2	330873	0.195764	0.195161	0.000603278
rs17396558	2	33245903	644	642	2	330878	0.194256	0.193652	0.000603278
rs35340726	2	33246146	644	642	2	330878	0.194256	0.193652	0.000603278
rs148206651	2	33246234	644	642	2	330878	0.194256	0.193652	0.000603278
rs114282153	2	33247195	643	641	2	330879	0.193954	0.193351	0.000603278
rs72791763	2	33247564	643	641	2	330879	0.193954	0.193351	0.000603278
rs62135741	2	33249025	640	638	2	330882	0.193049	0.192446	0.000603278
rs115036383	2	33249668	640	638	2	330882	0.193049	0.192446	0.000603278
rs116692106	2	33250119	640	638	2	330882	0.193049	0.192446	0.000603278
rs72791769	2	33254265	604	602	2	330918	0.18219	0.181587	0.000603278
rs72791775	2	33255347	604	602	2	330918	0.18219	0.181587	0.000603278
rs17396759	2	33264581	578	576	2	330944	0.174347	0.173744	0.000603278
rs13393464	2	33267614	577	575	2	330945	0.174046	0.173442	0.000603278
rs72791785	2	33267863	577	575	2	330945	0.174046	0.173442	0.000603278
rs72793706	2	33284138	482	480	2	331040	0.14539	0.144787	0.000603278
rs17324902	2	33284610	482	480	2	331040	0.14539	0.144787	0.000603278
rs72793719	2	33288335	472	470	2	331050	0.142374	0.14177	0.000603278
rs219086	2	33292628	451	449	2	331071	0.136039	0.135436	0.000603278
rs116401250	2	33299434	441	439	2	331081	0.133023	0.13242	0.000603278
rs542631	2	33301947	439	437	2	331083	0.13242	0.131816	0.000603278
rs542728	2	33301979	439	437	2	331083	0.13242	0.131816	0.000603278
rs62133288	2	33302044	438	436	2	331084	0.132118	0.131515	0.000603278
rs13030608	2	33307894	396	394	2	331126	0.119449	0.118846	0.000603278
rs115339681	2	33314797	350	349	1	331172	0.105574	0.105272	0.000301639
rs218183	2	33316476	343	342	1	331179	0.103462	0.103161	0.000301639
rs218211	2	33322587	295	293	2	331227	0.0889835	0.0883803	0.000603278
rs17012565	2	33326484	267	265	2	331255	0.0805376	0.0799344	0.000603278
rs117662024	2	33327205	266	264	2	331256	0.080236	0.0796327	0.000603278
rs11904654	2	33334699	34	32	2	331488	0.0102557	0.00965245	0.000603278
rs218225	2	33335120	31	30	1	331491	0.00935081	0.00904917	0.000301639
rs17012574	2	33335818	31	30	1	331491	0.00935081	0.00904917	0.000301639
rs218226	2	33335847	29	28	1	331493	0.00874753	0.00844589	0.000301639
rs11124308	2	33338110	22	21	1	331500	0.00663606	0.00633442	0.000301639
rs218192	2	33342861	20	19	1	331502	0.00603278	0.00573114	0.000301639
rs17397533	2	33343836	20	19	1	331502	0.00603278	0.00573114	0.000301639
rs78879228	2	33346387	17	16	1	331505	0.00512786	0.00482623	0.000301639
rs6719374	2	33346499	16	15	1	331506	0.00482623	0.00452459	0.000301639
rs897091	2	33358131	4	3	1	331518	0.00120656	0.000904917	0.000301639
rs116713089	2	33359565	4	3	1	331518	0.00120656	0.000904917	0.000301639
rs201777796	2	33359848	4	3	1	331518	0.00120656	0.000904917	0.000301639
rs4670256	2	33360556	4	3	1	331518	0.00120656	0.000904917	0.000301639
rs6714546	2	33361425	4	3	1	331518	0.00120656	0.000904917	0.000301639
rs6705263	2	33362643	4	3	1	331518	0.00120656	0.000904917	0.000301639
rs11685178	2	33363359	4	3	1	331518	0.00120656	0.000904917	0.000301639
rs62133335	2	33364377	4	3	1	331518	0.00120656	0.000904917	0.000301639
rs78733380	2	33364959	4	3	1	331518	0.00120656	0.000904917	0.000301639
rs79452419	2	33365365	4	3	1	331518	0.00120656	0.000904917	0.000301639
rs114402980	2	33366423	4	3	1	331518	0.00120656	0.000904917	0.000301639
rs2045128	2	33367948	4	3	1	331518	0.00120656	0.000904917	0.000301639
rs79008332	2	33369552	4	3	1	331518	0.00120656	0.000904917	0.000301639
rs74328841	2	33370532	4	3	1	331518	0.00120656	0.000904917	0.000301639
rs75394093	2	33372813	5	4	1	331517	0.0015082	0.00120656	0.000301639
rs7571401	2	33380895	4	3	1	331518	0.00120656	0.000904917	0.000301639
rs2061024	2	33381113	4	3	1	331518	0.00120656	0.000904917	0.000301639
rs56073581	2	33381467	4	3	1	331518	0.00120656	0.000904917	0.000301639
rs7596598	2	33383989	4	3	1	331518	0.00120656	0.000904917	0.000301639
rs77917337	2	33386248	4	3	1	331518	0.00120656	0.000904917	0.000301639
rs10495783	2	33401632	5	4	1	331517	0.0015082	0.00120656	0.000301639
rs115677875	2	33402403	5	4	1	331517	0.0015082	0.00120656	0.000301639
rs10201397	2	33405813	4	4	0	331518	0.00120656	0.00120656	0
rs62146702	2	33411803	4	4	0	331518	0.00120656	0.00120656	0
rs113114004	2	33417251	5	4	1	331517	0.0015082	0.00120656	0.000301639
rs17641174	2	33418568	5	4	1	331517	0.0015082	0.00120656	0.000301639
rs34786663	2	33418586	5	4	1	331517	0.0015082	0.00120656	0.000301639
rs76868592	2	33422579	5	4	1	331517	0.0015082	0.00120656	0.000301639
rs34972759	2	33429436	5	4	1	331517	0.0015082	0.00120656	0.000301639
rs140247836	2	33430624	5	4	1	331517	0.0015082	0.00120656	0.000301639
rs143660397	2	33434833	5	4	1	331517	0.0015082	0.00120656	0.000301639
rs17012691	2	33441564	5	4	1	331517	0.0015082	0.00120656	0.000301639
rs139567480	2	33444403	5	4	1	331517	0.0015082	0.00120656	0.000301639
rs6543701	2	33444593	5	4	1	331517	0.0015082	0.00120656	0.000301639
rs75578764	2	33445151	5	4	1	331517	0.0015082	0.00120656	0.000301639
rs11678479	2	33459306	5	4	1	331517	0.0015082	0.00120656	0.000301639
rs74979106	2	33462099	5	4	1	331517	0.0015082	0.00120656	0.000301639
rs114422749	2	33465189	5	4	1	331517	0.0015082	0.00120656	0.000301639
rs12623060	2	33467069	5	4	1	331517	0.0015082	0.00120656	0.000301639
rs3769528	2	33471192	5	4	1	331517	0.0015082	0.00120656	0.000301639
rs78112570	2	33474465	5	4	1	331517	0.0015082	0.00120656	0.000301639
rs80177842	2	33476088	5	4	1	331517	0.0015082	0.00120656	0.000301639
rs189389247	2	33477800	5	4	1	331517	0.0015082	0.00120656	0.000301639
rs3731575	2	33477964	5	4	1	331517	0.0015082	0.00120656	0.000301639
rs80163321	2	33482431	5	4	1	331517	0.0015082	0.00120656	0.000301639
rs61754245	2	33484666	5	4	1	331517	0.0015082	0.00120656	0.000301639
rs149319598	2	33484669	5	4	1	331517	0.0015082	0.00120656	0.000301639
rs74673522	2	33485761	5	4	1	331517	0.0015082	0.00120656	0.000301639
rs77938757	2	33487873	5	4	1	331517	0.0015082	0.00120656	0.000301639
rs76813476	2	33488245	5	4	1	331517	0.0015082	0.00120656	0.000301639
rs115159974	2	33498123	4	3	1	331518	0.00120656	0.000904917	0.000301639
rs144262053	2	33500128	4	3	1	331518	0.00120656	0.000904917	0.000301639
Affx-80269747	2	33500930	4	3	1	331518	0.00120656	0.000904917	0.000301639
rs2290427	2	33505139	4	3	1	331518	0.00120656	0.000904917	0.000301639
rs61754247	2	33505202	4	3	1	331518	0.00120656	0.000904917	0.000301639
rs114661843	2	33512930	4	3	1	331518	0.00120656	0.000904917	0.000301639
rs77558192	2	33513252	4	3	1	331518	0.00120656	0.000904917	0.000301639
rs76767743	2	33515171	4	3	1	331518	0.00120656	0.000904917	0.000301639
rs61751740	2	33518244	4	3	1	331518	0.00120656	0.000904917	0.000301639
rs72799729	2	33518899	4	3	1	331518	0.00120656	0.000904917	0.000301639
rs2123769	2	33525407	4	3	1	331518	0.00120656	0.000904917	0.000301639
rs41464348	2	33527299	4	3	1	331518	0.00120656	0.000904917	0.000301639
rs74926429	2	33529210	4	3	1	331518	0.00120656	0.000904917	0.000301639
rs1463311	2	33532296	4	3	1	331518	0.00120656	0.000904917	0.000301639
rs1463313	2	33532820	4	3	1	331518	0.00120656	0.000904917	0.000301639
rs3769545	2	33536151	4	3	1	331518	0.00120656	0.000904917	0.000301639
rs13394195	2	33539039	4	3	1	331518	0.00120656	0.000904917	0.000301639
rs723042	2	33541702	3	2	1	331519	0.000904917	0.000603278	0.000301639
rs7580131	2	33546609	3	2	1	331519	0.000904917	0.000603278	0.000301639
rs57687710	2	33549580	0	0	0	331552	0	0	0
rs6740448	2	33554151	3	2	1	331519	0.000904917	0.000603278	0.000301639
rs57489629	2	33554191	3	2	1	331519	0.000904917	0.000603278	0.000301639
rs10495785	2	33561097	5	3	2	331517	0.0015082	0.000904917	0.000603278
rs115447645	2	33561356	5	3	2	331517	0.0015082	0.000904917	0.000603278
rs61751742	2	33567971	5	3	2	331517	0.0015082	0.000904917	0.000603278
rs17644831	2	33570632	5	3	2	331517	0.0015082	0.000904917	0.000603278
rs141080282	2	33572566	5	3	2	331517	0.0015082	0.000904917	0.000603278
rs113389274	2	33573440	0	0	0	331552	0	0	0
rs13403267	2	33576534	5	3	2	331517	0.0015082	0.000904917	0.000603278
rs78215374	2	33580769	5	3	2	331517	0.0015082	0.000904917	0.000603278
rs7569074	2	33580954	5	3	2	331517	0.0015082	0.000904917	0.000603278
rs13424720	2	33582372	5	3	2	331517	0.0015082	0.000904917	0.000603278
rs56412670	2	33585135	5	3	2	331517	0.0015082	0.000904917	0.000603278
rs114531894	2	33585542	0	0	0	331552	0	0	0
rs12105856	2	33590861	5	3	2	331517	0.0015082	0.000904917	0.000603278
rs78975301	2	33591094	5	3	2	331517	0.0015082	0.000904917	0.000603278
rs3845775	2	33602571	5	3	2	331517	0.0015082	0.000904917	0.000603278
rs12105947	2	33604056	5	3	2	331517	0.0015082	0.000904917	0.000603278
rs600389	2	33606078	5	3	2	331517	0.0015082	0.000904917	0.000603278
rs6742198	2	33607071	5	3	2	331517	0.0015082	0.000904917	0.000603278
rs2015189	2	33612842	5	3	2	331517	0.0015082	0.000904917	0.000603278
rs17012930	2	33616778	5	3	2	331517	0.0015082	0.000904917	0.000603278
rs6731569	2	33620353	5	3	2	331517	0.0015082	0.000904917	0.000603278
rs652230	2	33621689	5	3	2	331517	0.0015082	0.000904917	0.000603278
rs116119155	2	33621869	5	3	2	331517	0.0015082	0.000904917	0.000603278
rs12998149	2	33623195	5	3	2	331517	0.0015082	0.000904917	0.000603278
rs626121	2	33623288	5	3	2	331517	0.0015082	0.000904917	0.000603278
rs624060	2	33623387	5	3	2	331517	0.0015082	0.000904917	0.000603278
rs3731572	2	33623851	5	3	2	331517	0.0015082	0.000904917	0.000603278
rs114068173	2	33625648	5	3	2	331517	0.0015082	0.000904917	0.000603278
rs76355454	2	33625769	5	3	2	331517	0.0015082	0.000904917	0.000603278
rs60218148	2	33628474	5	3	2	331517	0.0015082	0.000904917	0.000603278
rs817209	2	33629137	5	3	2	331517	0.0015082	0.000904917	0.000603278
rs77436261	2	33630687	4	3	1	331518	0.00120656	0.000904917	0.000301639
rs588252	2	33631442	4	3	1	331518	0.00120656	0.000904917	0.000301639
rs58821954	2	33631475	4	3	1	331518	0.00120656	0.000904917	0.000301639
rs10203496	2	33631929	4	3	1	331518	0.00120656	0.000904917	0.000301639
rs72864160	2	33634064	4	3	1	331518	0.00120656	0.000904917	0.000301639
rs17012970	2	33637399	4	3	1	331518	0.00120656	0.000904917	0.000301639
rs114184452	2	33644507	7	3	4	331515	0.00211147	0.000904917	0.00120656
rs115229049	2	33644516	7	3	4	331515	0.00211147	0.000904917	0.00120656
rs41373249	2	33646246	9	3	6	331513	0.00271475	0.000904917	0.00180983
rs62150391	2	33648674	9	3	6	331513	0.00271475	0.000904917	0.00180983
rs79621082	2	33652814	9	3	6	331513	0.00271475	0.000904917	0.00180983
rs62147105	2	33653542	9	3	6	331513	0.00271475	0.000904917	0.00180983
rs4092337	2	33653978	9	3	6	331513	0.00271475	0.000904917	0.00180983
rs595178	2	33655300	9	3	6	331513	0.00271475	0.000904917	0.00180983
rs74907602	2	33655482	9	3	6	331513	0.00271475	0.000904917	0.00180983
rs13416126	2	33656034	9	3	6	331513	0.00271475	0.000904917	0.00180983
rs62147109	2	33656223	9	3	6	331513	0.00271475	0.000904917	0.00180983
rs79463213	2	33657081	9	3	6	331513	0.00271475	0.000904917	0.00180983
rs62147111	2	33657519	9	3	6	331513	0.00271475	0.000904917	0.00180983
rs604788	2	33664350	9	3	6	331513	0.00271475	0.000904917	0.00180983
rs62147113	2	33665675	9	3	6	331513	0.00271475	0.000904917	0.00180983
rs114563157	2	33667872	9	3	6	331513	0.00271475	0.000904917	0.00180983
rs654291	2	33668178	9	3	6	331513	0.00271475	0.000904917	0.00180983
rs115470850	2	33672956	9	3	6	331513	0.00271475	0.000904917	0.00180983
rs11695726	2	33674384	9	3	6	331513	0.00271475	0.000904917	0.00180983
rs79657783	2	33677083	9	3	6	331513	0.00271475	0.000904917	0.00180983
Affx-19935560	2	33678924	9	3	6	331513	0.00271475	0.000904917	0.00180983
rs6543714	2	33682603	9	3	6	331513	0.00271475	0.000904917	0.00180983
rs2124436	2	33682858	9	3	6	331513	0.00271475	0.000904917	0.00180983
rs114728681	2	33683827	9	3	6	331513	0.00271475	0.000904917	0.00180983
rs6756871	2	33686720	9	3	6	331513	0.00271475	0.000904917	0.00180983
rs13388421	2	33686901	9	3	6	331513	0.00271475	0.000904917	0.00180983
rs17013034	2	33688129	9	3	6	331513	0.00271475	0.000904917	0.00180983
rs62147152	2	33694177	9	3	6	331513	0.00271475	0.000904917	0.00180983
rs6543715	2	33694503	9	3	6	331513	0.00271475	0.000904917	0.00180983
rs10191627	2	33694857	9	3	6	331513	0.00271475	0.000904917	0.00180983
rs13419584	2	33700936	10	3	7	331512	0.00301639	0.000904917	0.00211147
rs13385731	2	33701890	10	3	7	331512	0.00301639	0.000904917	0.00211147
rs61334194	2	33702486	10	3	7	331512	0.00301639	0.000904917	0.00211147
rs2367735	2	33702679	10	3	7	331512	0.00301639	0.000904917	0.00211147
rs57655227	2	33703788	10	3	7	331512	0.00301639	0.000904917	0.00211147
rs4670574	2	33704123	10	3	7	331512	0.00301639	0.000904917	0.00211147
rs79369369	2	33704761	10	3	7	331512	0.00301639	0.000904917	0.00211147
rs6543716	2	33704785	10	3	7	331512	0.00301639	0.000904917	0.00211147
rs11694023	2	33704950	10	3	7	331512	0.00301639	0.000904917	0.00211147
rs17648515	2	33707486	10	3	7	331512	0.00301639	0.000904917	0.00211147
rs1378725	2	33708414	10	3	7	331512	0.00301639	0.000904917	0.00211147
rs76046741	2	33712136	10	3	7	331512	0.00301639	0.000904917	0.00211147
rs114796551	2	33713527	10	3	7	331512	0.00301639	0.000904917	0.00211147
rs72804240	2	33718749	10	3	7	331512	0.00301639	0.000904917	0.00211147
rs1531124	2	33721496	10	3	7	331512	0.00301639	0.000904917	0.00211147
rs34719322	2	33723194	10	3	7	331512	0.00301639	0.000904917	0.00211147
rs115721129	2	33723257	10	3	7	331512	0.00301639	0.000904917	0.00211147
rs719545	2	33723691	10	3	7	331512	0.00301639	0.000904917	0.00211147
rs12468338	2	33724929	10	3	7	331512	0.00301639	0.000904917	0.00211147
rs12329217	2	33725097	10	3	7	331512	0.00301639	0.000904917	0.00211147
rs77935217	2	33732532	10	3	7	331512	0.00301639	0.000904917	0.00211147
rs78628219	2	33733109	10	3	7	331512	0.00301639	0.000904917	0.00211147
rs6746494	2	33733719	10	3	7	331512	0.00301639	0.000904917	0.00211147
rs6743600	2	33734126	10	3	7	331512	0.00301639	0.000904917	0.00211147
rs116769299	2	33735391	10	3	7	331512	0.00301639	0.000904917	0.00211147
rs6543720	2	33736857	10	3	7	331512	0.00301639	0.000904917	0.00211147
rs2168395	2	33739297	10	3	7	331512	0.00301639	0.000904917	0.00211147
rs202227874	2	33740227	10	3	7	331512	0.00301639	0.000904917	0.00211147
rs17013200	2	33740729	10	3	7	331512	0.00301639	0.000904917	0.00211147
rs74600205	2	33741704	10	3	7	331512	0.00301639	0.000904917	0.00211147
rs4670648	2	33742284	10	3	7	331512	0.00301639	0.000904917	0.00211147
rs2305575	2	33745336	10	3	7	331512	0.00301639	0.000904917	0.00211147
rs11680495	2	33745697	10	3	7	331512	0.00301639	0.000904917	0.00211147
rs116379107	2	33747678	10	3	7	331512	0.00301639	0.000904917	0.00211147
rs41332550	2	33748025	10	3	7	331512	0.00301639	0.000904917	0.00211147
Affx-89021114	2	33749081	10	3	7	331512	0.00301639	0.000904917	0.00211147
rs116809961	2	33751287	10	3	7	331512	0.00301639	0.000904917	0.00211147
rs142000180	2	33752240	10	3	7	331512	0.00301639	0.000904917	0.00211147
rs74319830	2	33756750	10	3	7	331512	0.00301639	0.000904917	0.00211147
rs11685011	2	33757554	10	3	7	331512	0.00301639	0.000904917	0.00211147
rs12479397	2	33761010	10	3	7	331512	0.00301639	0.000904917	0.00211147
rs10199115	2	33761011	10	3	7	331512	0.00301639	0.000904917	0.00211147
rs13388394	2	33764176	15	3	12	331507	0.00452459	0.000904917	0.00361967
rs62149022	2	33764501	15	3	12	331507	0.00452459	0.000904917	0.00361967
rs4670681	2	33770403	14	3	11	331508	0.00422295	0.000904917	0.00331803
rs17013330	2	33781835	14	3	11	331508	0.00422295	0.000904917	0.00331803
rs12478596	2	33784371	14	3	11	331508	0.00422295	0.000904917	0.00331803
rs2278956	2	33784500	14	3	11	331508	0.00422295	0.000904917	0.00331803
rs17598067	2	33784696	14	3	11	331508	0.00422295	0.000904917	0.00331803
rs897506	2	33786512	14	3	11	331508	0.00422295	0.000904917	0.00331803
rs13415927	2	33787773	14	3	11	331508	0.00422295	0.000904917	0.00331803
rs6742257	2	33790330	14	3	11	331508	0.00422295	0.000904917	0.00331803
rs76663362	2	33790761	14	3	11	331508	0.00422295	0.000904917	0.00331803
rs17013391	2	33798742	14	3	11	331508	0.00422295	0.000904917	0.00331803
rs11066	2	33809294	13	2	11	331509	0.00392131	0.000603278	0.00331803
rs116221550	2	33809851	13	2	11	331509	0.00392131	0.000603278	0.00331803
rs143497054	2	33810439	13	2	11	331509	0.00392131	0.000603278	0.00331803
rs74911659	2	33810638	13	2	11	331509	0.00392131	0.000603278	0.00331803
rs13020506	2	33825109	10	2	8	331512	0.00301639	0.000603278	0.00241311
rs71447921	2	33827075	10	2	8	331512	0.00301639	0.000603278	0.00241311
rs13428393	2	33833262	10	2	8	331512	0.00301639	0.000603278	0.00241311
rs7559158	2	33836922	10	2	8	331512	0.00301639	0.000603278	0.00241311
rs78778203	2	33837413	10	2	8	331512	0.00301639	0.000603278	0.00241311
rs112823722	2	33843603	10	2	8	331512	0.00301639	0.000603278	0.00241311
rs112789582	2	33846000	10	2	8	331512	0.00301639	0.000603278	0.00241311
rs6713874	2	33850382	10	2	8	331512	0.00301639	0.000603278	0.00241311
rs35715088	2	33856038	10	2	8	331512	0.00301639	0.000603278	0.00241311
rs72787830	2	33859185	10	2	8	331512	0.00301639	0.000603278	0.00241311
rs79558903	2	33861292	10	2	8	331512	0.00301639	0.000603278	0.00241311
rs11124328	2	33863202	10	2	8	331512	0.00301639	0.000603278	0.00241311
rs115223278	2	33863915	10	2	8	331512	0.00301639	0.000603278	0.00241311
rs59908005	2	33871170	10	2	8	331512	0.00301639	0.000603278	0.00241311
rs73928957	2	33893395	10	2	8	331512	0.00301639	0.000603278	0.00241311
rs11675093	2	33893582	10	2	8	331512	0.00301639	0.000603278	0.00241311
rs114005831	2	33896858	10	2	8	331512	0.00301639	0.000603278	0.00241311
rs11904039	2	33897454	10	2	8	331512	0.00301639	0.000603278	0.00241311
rs34571940	2	33903336	10	2	8	331512	0.00301639	0.000603278	0.00241311
rs1597205	2	33911707	10	3	7	331512	0.00301639	0.000904917	0.00211147
rs56252967	2	33919221	10	3	7	331512	0.00301639	0.000904917	0.00211147
rs114352479	2	33924077	10	3	7	331512	0.00301639	0.000904917	0.00211147
rs7355402	2	33928146	8	3	5	331514	0.00241311	0.000904917	0.0015082
rs7588769	2	33932306	5	3	2	331517	0.0015082	0.000904917	0.000603278
rs76796968	2	33934923	3	3	0	331519	0.000904917	0.000904917	0
rs13390562	2	33942949	3	3	0	331519	0.000904917	0.000904917	0
rs72787891	2	33945186	3	3	0	331519	0.000904917	0.000904917	0
rs10469892	2	33946764	3	3	0	331519	0.000904917	0.000904917	0
rs17247505	2	33947470	3	3	0	331519	0.000904917	0.000904917	0
rs7609456	2	33948470	3	3	0	331519	0.000904917	0.000904917	0
rs2290102	2	33951749	4	3	1	331518	0.00120656	0.000904917	0.000301639
rs4477896	2	33952413	4	3	1	331518	0.00120656	0.000904917	0.000301639
rs2367810	2	33952456	4	3	1	331518	0.00120656	0.000904917	0.000301639
rs76240611	2	33952569	4	3	1	331518	0.00120656	0.000904917	0.000301639
rs75990996	2	33952584	4	3	1	331518	0.00120656	0.000904917	0.000301639
rs75672894	2	33952770	4	3	1	331518	0.00120656	0.000904917	0.000301639
rs7585665	2	33954745	4	3	1	331518	0.00120656	0.000904917	0.000301639
rs11692060	2	33955585	4	3	1	331518	0.00120656	0.000904917	0.000301639
rs113408098	2	33955712	4	3	1	331518	0.00120656	0.000904917	0.000301639
rs2044645	2	33958134	5	3	2	331517	0.0015082	0.000904917	0.000603278
rs7581397	2	33960341	5	3	2	331517	0.0015082	0.000904917	0.000603278
rs13427444	2	33963371	5	3	2	331517	0.0015082	0.000904917	0.000603278
rs34088508	2	33969731	5	3	2	331517	0.0015082	0.000904917	0.000603278
rs12995445	2	33971813	5	3	2	331517	0.0015082	0.000904917	0.000603278
rs72789362	2	33975613	5	3	2	331517	0.0015082	0.000904917	0.000603278
rs13428565	2	33981501	7	3	4	331515	0.00211147	0.000904917	0.00120656
rs114440043	2	33990056	9	3	6	331513	0.00271475	0.000904917	0.00180983
rs111575027	2	33991433	9	3	6	331513	0.00271475	0.000904917	0.00180983
rs1533842	2	33995263	10	3	7	331512	0.00301639	0.000904917	0.00211147
rs2140135	2	33997445	10	3	7	331512	0.00301639	0.000904917	0.00211147
rs115926217	2	34001923	11	3	8	331511	0.00331803	0.000904917	0.00241311
rs77276544	2	34002960	11	3	8	331511	0.00331803	0.000904917	0.00241311
rs56053324	2	34003931	11	3	8	331511	0.00331803	0.000904917	0.00241311
rs4552171	2	34008988	11	3	8	331511	0.00331803	0.000904917	0.00241311
rs189166419	2	34009261	11	3	8	331511	0.00331803	0.000904917	0.00241311
rs76101998	2	34010348	11	3	8	331511	0.00331803	0.000904917	0.00241311
rs78540501	2	34013466	12	3	9	331510	0.00361967	0.000904917	0.00271475
rs11892198	2	34014829	12	3	9	331510	0.00361967	0.000904917	0.00271475
rs12479039	2	34015726	13	3	10	331509	0.00392131	0.000904917	0.00301639
rs6756983	2	34017917	14	3	11	331508	0.00422295	0.000904917	0.00331803
rs72782046	2	34018637	14	3	11	331508	0.00422295	0.000904917	0.00331803
rs115346621	2	34018900	14	3	11	331508	0.00422295	0.000904917	0.00331803
rs1522594	2	34021605	14	3	11	331508	0.00422295	0.000904917	0.00331803
rs76123141	2	34022539	15	4	11	331507	0.00452459	0.00120656	0.00331803
rs114569823	2	34022991	15	4	11	331507	0.00452459	0.00120656	0.00331803
rs67901788	2	34023174	15	4	11	331507	0.00452459	0.00120656	0.00331803
rs10432660	2	34024824	15	4	11	331507	0.00452459	0.00120656	0.00331803
rs2367963	2	34026344	15	4	11	331507	0.00452459	0.00120656	0.00331803
rs75539041	2	34027405	15	4	11	331507	0.00452459	0.00120656	0.00331803
rs35747758	2	34027473	15	4	11	331507	0.00452459	0.00120656	0.00331803
rs72782059	2	34027702	15	4	11	331507	0.00452459	0.00120656	0.00331803
rs76189320	2	34027851	15	4	11	331507	0.00452459	0.00120656	0.00331803
rs6736937	2	34028090	15	4	11	331507	0.00452459	0.00120656	0.00331803
rs7572718	2	34028455	15	4	11	331507	0.00452459	0.00120656	0.00331803
rs1879864	2	34029557	15	4	11	331507	0.00452459	0.00120656	0.00331803
rs4670992	2	34035021	16	4	12	331506	0.00482623	0.00120656	0.00361967
rs74659389	2	34035104	16	4	12	331506	0.00482623	0.00120656	0.00361967
rs1522581	2	34036427	16	4	12	331506	0.00482623	0.00120656	0.00361967
rs75377732	2	34036680	16	4	12	331506	0.00482623	0.00120656	0.00361967
rs17013939	2	34036757	16	4	12	331506	0.00482623	0.00120656	0.00361967
rs114719776	2	34038233	16	4	12	331506	0.00482623	0.00120656	0.00361967
rs17247659	2	34039483	16	4	12	331506	0.00482623	0.00120656	0.00361967
rs34358469	2	34042279	16	4	12	331506	0.00482623	0.00120656	0.00361967
rs11888043	2	34043922	16	4	12	331506	0.00482623	0.00120656	0.00361967
rs1996834	2	34044433	16	4	12	331506	0.00482623	0.00120656	0.00361967
rs111673855	2	34046721	16	4	12	331506	0.00482623	0.00120656	0.00361967
rs75826692	2	34054895	16	4	12	331506	0.00482623	0.00120656	0.00361967
rs78075876	2	34057225	13	4	9	331509	0.00392131	0.00120656	0.00271475
rs10495794	2	34058322	13	4	9	331509	0.00392131	0.00120656	0.00271475
rs11695787	2	34061344	13	4	9	331509	0.00392131	0.00120656	0.00271475
rs112464095	2	34065529	13	4	9	331509	0.00392131	0.00120656	0.00271475
rs3107602	2	34072157	14	5	9	331508	0.00422295	0.0015082	0.00271475
rs78576457	2	34072776	14	5	9	331508	0.00422295	0.0015082	0.00271475
rs79174072	2	34073818	14	5	9	331508	0.00422295	0.0015082	0.00271475
rs74931062	2	34076568	14	5	9	331508	0.00422295	0.0015082	0.00271475
rs188854059	2	34079522	14	5	9	331508	0.00422295	0.0015082	0.00271475
rs59153152	2	34080699	14	5	9	331508	0.00422295	0.0015082	0.00271475
rs10191496	2	34099602	17	7	10	331505	0.00512786	0.00211147	0.00301639
rs72779333	2	34105029	17	7	10	331505	0.00512786	0.00211147	0.00301639
rs1718746	2	34108876	17	7	10	331505	0.00512786	0.00211147	0.00301639
rs11692319	2	34108879	17	7	10	331505	0.00512786	0.00211147	0.00301639
rs1718747	2	34109072	17	7	10	331505	0.00512786	0.00211147	0.00301639
rs1705136	2	34109664	17	7	10	331505	0.00512786	0.00211147	0.00301639
rs1705143	2	34119632	17	7	10	331505	0.00512786	0.00211147	0.00301639
rs7565048	2	34121192	17	7	10	331505	0.00512786	0.00211147	0.00301639
rs60775934	2	34133881	16	7	9	331506	0.00482623	0.00211147	0.00271475
rs1705131	2	34134854	16	7	9	331506	0.00482623	0.00211147	0.00271475
rs1403218	2	34136723	16	7	9	331506	0.00482623	0.00211147	0.00271475
rs72781235	2	34144908	17	7	10	331505	0.00512786	0.00211147	0.00301639
rs7595907	2	34145592	17	7	10	331505	0.00512786	0.00211147	0.00301639
rs78126641	2	34146481	17	7	10	331505	0.00512786	0.00211147	0.00301639
rs78517476	2	34150825	18	7	11	331504	0.0054295	0.00211147	0.00331803
rs13400679	2	34151261	18	7	11	331504	0.0054295	0.00211147	0.00331803
rs7572848	2	34153726	18	7	11	331504	0.0054295	0.00211147	0.00331803
rs62130355	2	34154737	18	7	11	331504	0.0054295	0.00211147	0.00331803
rs62132762	2	34168916	22	7	15	331500	0.00663606	0.00211147	0.00452459
rs13427776	2	34169616	22	7	15	331500	0.00663606	0.00211147	0.00452459
rs10208714	2	34175223	21	7	14	331501	0.00633442	0.00211147	0.00422295
rs5015338	2	34185155	19	7	12	331503	0.00573114	0.00211147	0.00361967
rs1510872	2	34186703	19	7	12	331503	0.00573114	0.00211147	0.00361967
rs74646958	2	34189442	19	7	12	331503	0.00573114	0.00211147	0.00361967
rs78876219	2	34191089	19	7	12	331503	0.00573114	0.00211147	0.00361967
rs116024084	2	34193521	19	7	12	331503	0.00573114	0.00211147	0.00361967
rs6720249	2	34193765	19	7	12	331503	0.00573114	0.00211147	0.00361967
rs11900922	2	34196626	19	7	12	331503	0.00573114	0.00211147	0.00361967
rs79286498	2	34198138	19	7	12	331503	0.00573114	0.00211147	0.00361967
rs116169125	2	34202811	19	7	12	331503	0.00573114	0.00211147	0.00361967
rs882042	2	34204879	19	7	12	331503	0.00573114	0.00211147	0.00361967
Affx-19944520	2	34206433	19	7	12	331503	0.00573114	0.00211147	0.00361967
rs1510868	2	34211405	19	7	12	331503	0.00573114	0.00211147	0.00361967
rs62130560	2	34211412	19	7	12	331503	0.00573114	0.00211147	0.00361967
rs7593596	2	34222680	19	7	12	331503	0.00573114	0.00211147	0.00361967
rs72785222	2	34223485	19	7	12	331503	0.00573114	0.00211147	0.00361967
rs1848966	2	34230442	18	6	12	331504	0.0054295	0.00180983	0.00361967
rs111576840	2	34232185	18	6	12	331504	0.0054295	0.00180983	0.00361967
rs7558095	2	34232616	18	6	12	331504	0.0054295	0.00180983	0.00361967
rs17247805	2	34236374	19	7	12	331503	0.00573114	0.00211147	0.00361967
rs1464005	2	34238100	19	7	12	331503	0.00573114	0.00211147	0.00361967
rs80014892	2	34244732	23	7	16	331499	0.0069377	0.00211147	0.00482623
rs1425012	2	34247570	28	7	21	331494	0.00844589	0.00211147	0.00633442
rs72785241	2	34251640	29	8	21	331493	0.00874753	0.00241311	0.00633442
rs1425011	2	34256174	27	8	19	331495	0.00814426	0.00241311	0.00573114
rs735379	2	34257592	27	8	19	331495	0.00814426	0.00241311	0.00573114
Affx-19945395	2	34259085	27	8	19	331495	0.00814426	0.00241311	0.00573114
rs77445982	2	34259227	27	8	19	331495	0.00814426	0.00241311	0.00573114
rs75823095	2	34259793	27	8	19	331495	0.00814426	0.00241311	0.00573114
rs116474849	2	34260993	27	8	19	331495	0.00814426	0.00241311	0.00573114
rs4671028	2	34261098	27	8	19	331495	0.00814426	0.00241311	0.00573114
rs17014531	2	34270971	21	8	13	331501	0.00633442	0.00241311	0.00392131
rs1974926	2	34271693	21	8	13	331501	0.00633442	0.00241311	0.00392131
rs6753841	2	34272597	21	8	13	331501	0.00633442	0.00241311	0.00392131
rs77102403	2	34275666	21	8	13	331501	0.00633442	0.00241311	0.00392131
rs114858795	2	34277073	21	8	13	331501	0.00633442	0.00241311	0.00392131
rs114016834	2	34278512	21	8	13	331501	0.00633442	0.00241311	0.00392131
rs13427419	2	34282078	21	8	13	331501	0.00633442	0.00241311	0.00392131
rs1425007	2	34282796	21	8	13	331501	0.00633442	0.00241311	0.00392131
rs9308945	2	34284852	21	8	13	331501	0.00633442	0.00241311	0.00392131
rs6711736	2	34284984	21	8	13	331501	0.00633442	0.00241311	0.00392131
rs6729869	2	34285194	21	8	13	331501	0.00633442	0.00241311	0.00392131
rs1820330	2	34287639	21	8	13	331501	0.00633442	0.00241311	0.00392131
rs6750420	2	34290662	21	8	13	331501	0.00633442	0.00241311	0.00392131
rs72787456	2	34299553	21	8	13	331501	0.00633442	0.00241311	0.00392131
rs73926863	2	34302674	21	8	13	331501	0.00633442	0.00241311	0.00392131
rs1425025	2	34302743	21	8	13	331501	0.00633442	0.00241311	0.00392131
rs78465668	2	34304529	21	8	13	331501	0.00633442	0.00241311	0.00392131
rs10495809	2	34305257	21	8	13	331501	0.00633442	0.00241311	0.00392131
rs17247912	2	34305791	21	8	13	331501	0.00633442	0.00241311	0.00392131
rs12475734	2	34308757	21	8	13	331501	0.00633442	0.00241311	0.00392131
rs41493546	2	34318402	21	8	13	331501	0.00633442	0.00241311	0.00392131
rs72788982	2	34324177	22	8	14	331500	0.00663606	0.00241311	0.00422295
rs74445076	2	34326084	22	8	14	331500	0.00663606	0.00241311	0.00422295
rs17014720	2	34328691	22	8	14	331500	0.00663606	0.00241311	0.00422295
rs17014721	2	34329367	22	8	14	331500	0.00663606	0.00241311	0.00422295
rs6543806	2	34331302	22	8	14	331500	0.00663606	0.00241311	0.00422295
rs62133665	2	34333923	22	8	14	331500	0.00663606	0.00241311	0.00422295
rs13033804	2	34334444	22	8	14	331500	0.00663606	0.00241311	0.00422295
rs72790718	2	34337909	22	8	14	331500	0.00663606	0.00241311	0.00422295
rs1364693	2	34347980	19	8	11	331503	0.00573114	0.00241311	0.00331803
rs76035640	2	34350634	16	8	8	331506	0.00482623	0.00241311	0.00241311
rs4670072	2	34355651	16	8	8	331506	0.00482623	0.00241311	0.00241311
rs1019424	2	34369975	12	8	4	331510	0.00361967	0.00241311	0.00120656
rs72792644	2	34370551	12	8	4	331510	0.00361967	0.00241311	0.00120656
rs114897231	2	34375662	12	8	4	331510	0.00361967	0.00241311	0.00120656
rs75186734	2	34378742	12	8	4	331510	0.00361967	0.00241311	0.00120656
rs17470197	2	34379845	12	8	4	331510	0.00361967	0.00241311	0.00120656
rs6743234	2	34382848	12	8	4	331510	0.00361967	0.00241311	0.00120656
rs76826424	2	34390007	12	8	4	331510	0.00361967	0.00241311	0.00120656
rs2216490	2	34398528	12	8	4	331510	0.00361967	0.00241311	0.00120656
rs74473662	2	34401444	0	0	0	331552	0	0	0
rs115341298	2	34406605	12	8	4	331510	0.00361967	0.00241311	0.00120656
rs10197524	2	34416491	12	8	4	331510	0.00361967	0.00241311	0.00120656
rs17431059	2	34418095	12	8	4	331510	0.00361967	0.00241311	0.00120656
rs28502240	2	34422176	12	8	4	331510	0.00361967	0.00241311	0.00120656
rs114797106	2	34425231	12	8	4	331510	0.00361967	0.00241311	0.00120656
rs72781142	2	34428148	12	8	4	331510	0.00361967	0.00241311	0.00120656
rs10172669	2	34428500	12	8	4	331510	0.00361967	0.00241311	0.00120656
rs12472207	2	34430530	12	8	4	331510	0.00361967	0.00241311	0.00120656
rs72781162	2	34440901	12	8	4	331510	0.00361967	0.00241311	0.00120656
rs35496306	2	34441598	12	8	4	331510	0.00361967	0.00241311	0.00120656
rs72781168	2	34442224	12	8	4	331510	0.00361967	0.00241311	0.00120656
rs12477190	2	34445529	12	8	4	331510	0.00361967	0.00241311	0.00120656
rs17472128	2	34446949	12	8	4	331510	0.00361967	0.00241311	0.00120656
rs76364775	2	34452233	11	7	4	331511	0.00331803	0.00211147	0.00120656
rs62132868	2	34452783	11	7	4	331511	0.00331803	0.00211147	0.00120656
rs2371924	2	34455103	11	7	4	331511	0.00331803	0.00211147	0.00120656
rs55770102	2	34457982	11	7	4	331511	0.00331803	0.00211147	0.00120656
rs13026425	2	34458385	11	7	4	331511	0.00331803	0.00211147	0.00120656
rs111276838	2	34465315	11	7	4	331511	0.00331803	0.00211147	0.00120656
rs78769469	2	34466606	11	7	4	331511	0.00331803	0.00211147	0.00120656
rs6733379	2	34480075	12	7	5	331510	0.00361967	0.00211147	0.0015082
rs80123859	2	34480634	12	7	5	331510	0.00361967	0.00211147	0.0015082
rs76471151	2	34485508	12	7	5	331510	0.00361967	0.00211147	0.0015082
rs13410806	2	34488716	12	7	5	331510	0.00361967	0.00211147	0.0015082
rs2080778	2	34496421	11	7	4	331511	0.00331803	0.00211147	0.00120656
rs17473497	2	34497609	11	7	4	331511	0.00331803	0.00211147	0.00120656
rs56143428	2	34498096	11	7	4	331511	0.00331803	0.00211147	0.00120656
rs77600550	2	34499908	9	7	2	331513	0.00271475	0.00211147	0.000603278
rs75281395	2	34502050	8	7	1	331514	0.00241311	0.00211147	0.000301639
rs25440	2	34502206	8	7	1	331514	0.00241311	0.00211147	0.000301639
rs78020074	2	34503205	8	7	1	331514	0.00241311	0.00211147	0.000301639
rs111684944	2	34506300	8	7	1	331514	0.00241311	0.00211147	0.000301639
rs62161746	2	34507719	8	7	1	331514	0.00241311	0.00211147	0.000301639
rs79532800	2	34508787	8	7	1	331514	0.00241311	0.00211147	0.000301639
rs2067823	2	34511829	8	7	1	331514	0.00241311	0.00211147	0.000301639
rs116631414	2	34513903	8	7	1	331514	0.00241311	0.00211147	0.000301639
rs17433948	2	34520577	8	7	1	331514	0.00241311	0.00211147	0.000301639
rs249100	2	34523269	8	7	1	331514	0.00241311	0.00211147	0.000301639
rs76628704	2	34527724	8	7	1	331514	0.00241311	0.00211147	0.000301639
rs62163175	2	34530977	8	7	1	331514	0.00241311	0.00211147	0.000301639
rs114639927	2	34535587	8	7	1	331514	0.00241311	0.00211147	0.000301639
rs80236050	2	34539720	9	7	2	331513	0.00271475	0.00211147	0.000603278
rs3910277	2	34540905	10	7	3	331512	0.00301639	0.00211147	0.000904917
rs4670346	2	34543813	10	7	3	331512	0.00301639	0.00211147	0.000904917
rs6543823	2	34551566	10	7	3	331512	0.00301639	0.00211147	0.000904917
rs62163206	2	34552608	10	7	3	331512	0.00301639	0.00211147	0.000904917
rs114432424	2	34561487	10	7	3	331512	0.00301639	0.00211147	0.000904917
rs10495811	2	34563754	10	7	3	331512	0.00301639	0.00211147	0.000904917
rs114755502	2	34567778	10	7	3	331512	0.00301639	0.00211147	0.000904917
rs7560125	2	34574887	10	7	3	331512	0.00301639	0.00211147	0.000904917
rs74748900	2	34579462	10	7	3	331512	0.00301639	0.00211147	0.000904917
rs34946570	2	34585591	10	7	3	331512	0.00301639	0.00211147	0.000904917
rs13005071	2	34591020	10	7	3	331512	0.00301639	0.00211147	0.000904917
rs13011808	2	34591816	10	7	3	331512	0.00301639	0.00211147	0.000904917
rs60210617	2	34594731	10	7	3	331512	0.00301639	0.00211147	0.000904917
rs12623550	2	34599529	9	6	3	331513	0.00271475	0.00180983	0.000904917
rs10495819	2	34608896	8	5	3	331514	0.00241311	0.0015082	0.000904917
rs10495820	2	34610264	8	5	3	331514	0.00241311	0.0015082	0.000904917
rs71449516	2	34620392	7	5	2	331515	0.00211147	0.0015082	0.000603278
rs77092459	2	34625180	7	5	2	331515	0.00211147	0.0015082	0.000603278
rs969880	2	34625191	7	5	2	331515	0.00211147	0.0015082	0.000603278
rs17339259	2	34629263	6	4	2	331516	0.00180983	0.00120656	0.000603278
rs6543833	2	34631032	6	4	2	331516	0.00180983	0.00120656	0.000603278
rs72788755	2	34640918	8	4	4	331514	0.00241311	0.00120656	0.00120656
rs35623118	2	34645975	10	6	4	331512	0.00301639	0.00180983	0.00120656
rs1401853	2	34647311	10	6	4	331512	0.00301639	0.00180983	0.00120656
rs1356766	2	34650875	10	6	4	331512	0.00301639	0.00180983	0.00120656
rs11899056	2	34656601	10	6	4	331512	0.00301639	0.00180983	0.00120656
rs11901669	2	34658163	10	6	4	331512	0.00301639	0.00180983	0.00120656
rs1560881	2	34665412	10	6	4	331512	0.00301639	0.00180983	0.00120656
rs115679926	2	34665665	10	6	4	331512	0.00301639	0.00180983	0.00120656
rs76394350	2	34676464	10	6	4	331512	0.00301639	0.00180983	0.00120656
rs1607644	2	34679626	10	6	4	331512	0.00301639	0.00180983	0.00120656
rs1607642	2	34681006	10	6	4	331512	0.00301639	0.00180983	0.00120656
rs75122686	2	34699208	11	7	4	331511	0.00331803	0.00211147	0.00120656
rs114926646	2	34740444	11	7	4	331511	0.00331803	0.00211147	0.00120656
rs6715436	2	34741854	11	7	4	331511	0.00331803	0.00211147	0.00120656
rs77647566	2	34743595	11	7	4	331511	0.00331803	0.00211147	0.00120656
rs62161873	2	34749296	11	7	4	331511	0.00331803	0.00211147	0.00120656
rs77023883	2	34752582	11	7	4	331511	0.00331803	0.00211147	0.00120656
rs114898175	2	34754500	11	7	4	331511	0.00331803	0.00211147	0.00120656
rs13403303	2	34759914	11	7	4	331511	0.00331803	0.00211147	0.00120656
rs11682984	2	34760025	11	7	4	331511	0.00331803	0.00211147	0.00120656
rs1519916	2	34760320	11	7	4	331511	0.00331803	0.00211147	0.00120656
rs11124380	2	34760573	10	7	3	331512	0.00301639	0.00211147	0.000904917
rs12624187	2	34760954	9	7	2	331513	0.00271475	0.00211147	0.000603278
rs6758939	2	34764609	9	7	2	331513	0.00271475	0.00211147	0.000603278
rs11891404	2	34776610	26	7	19	331496	0.00784262	0.00211147	0.00573114
rs1519918	2	34778477	27	7	20	331495	0.00814426	0.00211147	0.00603278
rs62161925	2	34787577	32	8	24	331490	0.00965245	0.00241311	0.00723934
rs10865103	2	34790535	32	8	24	331490	0.00965245	0.00241311	0.00723934
rs79833320	2	34791808	32	8	24	331490	0.00965245	0.00241311	0.00723934
rs3901291	2	34796176	32	8	24	331490	0.00965245	0.00241311	0.00723934
rs17015367	2	34802876	32	8	24	331490	0.00965245	0.00241311	0.00723934
rs17015369	2	34803145	32	8	24	331490	0.00965245	0.00241311	0.00723934
rs62161953	2	34812198	37	8	29	331485	0.0111606	0.00241311	0.00874753
rs1220216	2	34813912	38	8	30	331484	0.0114623	0.00241311	0.00904917
rs1220212	2	34814296	39	8	31	331483	0.0117639	0.00241311	0.00935081
rs72790843	2	34821607	41	8	33	331481	0.0123672	0.00241311	0.00995409
rs34858347	2	34824795	41	8	33	331481	0.0123672	0.00241311	0.00995409
rs112486273	2	34840128	41	8	33	331481	0.0123672	0.00241311	0.00995409
rs79685243	2	34842675	41	8	33	331481	0.0123672	0.00241311	0.00995409
rs58042025	2	34845441	41	8	33	331481	0.0123672	0.00241311	0.00995409
rs80149742	2	34845845	41	8	33	331481	0.0123672	0.00241311	0.00995409
rs62163893	2	34848532	41	8	33	331481	0.0123672	0.00241311	0.00995409
rs114206748	2	34849576	41	8	33	331481	0.0123672	0.00241311	0.00995409
rs75396298	2	34855670	41	8	33	331481	0.0123672	0.00241311	0.00995409
rs2049640	2	34857614	41	8	33	331481	0.0123672	0.00241311	0.00995409
rs77188442	2	34859824	41	8	33	331481	0.0123672	0.00241311	0.00995409
rs11897262	2	34868092	41	8	33	331481	0.0123672	0.00241311	0.00995409
rs41431451	2	34868864	41	8	33	331481	0.0123672	0.00241311	0.00995409
rs13422005	2	34870277	41	8	33	331481	0.0123672	0.00241311	0.00995409
rs9646978	2	34888796	41	7	34	331481	0.0123672	0.00211147	0.0102557
rs9917264	2	34889395	41	7	34	331481	0.0123672	0.00211147	0.0102557
rs1534349	2	34892862	41	7	34	331481	0.0123672	0.00211147	0.0102557
rs11680609	2	34893265	41	7	34	331481	0.0123672	0.00211147	0.0102557
rs7560419	2	34901935	60	7	53	331462	0.0180983	0.00211147	0.0159869
rs28671161	2	34902064	61	7	54	331461	0.0184	0.00211147	0.0162885
rs77598123	2	34904117	61	7	54	331461	0.0184	0.00211147	0.0162885
rs17015498	2	34906302	62	7	55	331460	0.0187016	0.00211147	0.0165902
rs17015501	2	34906388	62	7	55	331460	0.0187016	0.00211147	0.0165902
rs80234903	2	34907538	62	7	55	331460	0.0187016	0.00211147	0.0165902
rs76372758	2	34909122	62	7	55	331460	0.0187016	0.00211147	0.0165902
rs79431405	2	34909435	62	7	55	331460	0.0187016	0.00211147	0.0165902
rs80349149	2	34912486	62	7	55	331460	0.0187016	0.00211147	0.0165902
rs13404871	2	34914569	62	7	55	331460	0.0187016	0.00211147	0.0165902
rs6751154	2	34923003	64	8	56	331458	0.0193049	0.00241311	0.0168918
rs10201571	2	34928080	67	9	58	331455	0.0202098	0.00271475	0.0174951
rs3115252	2	34943518	65	9	56	331457	0.0196065	0.00271475	0.0168918
rs114118903	2	34944577	65	9	56	331457	0.0196065	0.00271475	0.0168918
rs10495826	2	34948247	65	9	56	331457	0.0196065	0.00271475	0.0168918
rs4670099	2	34948838	65	9	56	331457	0.0196065	0.00271475	0.0168918
rs12712402	2	34950628	65	9	56	331457	0.0196065	0.00271475	0.0168918
rs3108108	2	34953990	65	9	56	331457	0.0196065	0.00271475	0.0168918
rs78255435	2	34961108	70	9	61	331452	0.0211147	0.00271475	0.0184
rs72795005	2	34962485	70	9	61	331452	0.0211147	0.00271475	0.0184
rs1880494	2	34968861	70	9	61	331452	0.0211147	0.00271475	0.0184
rs3108124	2	34977980	72	9	63	331450	0.021718	0.00271475	0.0190033
rs689546	2	34978939	72	9	63	331450	0.021718	0.00271475	0.0190033
rs3115243	2	34983529	72	9	63	331450	0.021718	0.00271475	0.0190033
rs78765131	2	34995198	72	9	63	331450	0.021718	0.00271475	0.0190033
rs10207883	2	35000672	72	9	63	331450	0.021718	0.00271475	0.0190033
rs111587268	2	35000747	72	9	63	331450	0.021718	0.00271475	0.0190033
rs116351679	2	35008553	72	9	63	331450	0.021718	0.00271475	0.0190033
rs116134845	2	35008602	72	9	63	331450	0.021718	0.00271475	0.0190033
rs13413387	2	35008865	72	9	63	331450	0.021718	0.00271475	0.0190033
rs112707383	2	35010924	72	9	63	331450	0.021718	0.00271475	0.0190033
rs77673875	2	35013203	72	9	63	331450	0.021718	0.00271475	0.0190033
rs115062562	2	35013569	72	9	63	331450	0.021718	0.00271475	0.0190033
rs79749444	2	35022564	64	9	55	331458	0.0193049	0.00271475	0.0165902
rs67565342	2	35022619	64	9	55	331458	0.0193049	0.00271475	0.0165902
rs77087488	2	35043044	64	9	55	331458	0.0193049	0.00271475	0.0165902
rs383473	2	35050992	64	9	55	331458	0.0193049	0.00271475	0.0165902
rs13001831	2	35051808	64	9	55	331458	0.0193049	0.00271475	0.0165902
rs71449535	2	35052833	64	9	55	331458	0.0193049	0.00271475	0.0165902
rs72795095	2	35057517	61	8	53	331461	0.0184	0.00241311	0.0159869
rs75806647	2	35058128	61	8	53	331461	0.0184	0.00241311	0.0159869
rs7559552	2	35058421	61	8	53	331461	0.0184	0.00241311	0.0159869
rs28767616	2	35062099	61	8	53	331461	0.0184	0.00241311	0.0159869
rs113969409	2	35064351	60	8	52	331462	0.0180983	0.00241311	0.0156852
rs280690	2	35073160	60	8	52	331462	0.0180983	0.00241311	0.0156852
rs72796911	2	35074033	60	8	52	331462	0.0180983	0.00241311	0.0156852
rs72796919	2	35079881	60	8	52	331462	0.0180983	0.00241311	0.0156852
rs6712462	2	35087280	56	8	48	331466	0.0168918	0.00241311	0.0144787
rs280754	2	35092762	41	8	33	331481	0.0123672	0.00241311	0.00995409
rs7600259	2	35093293	41	8	33	331481	0.0123672	0.00241311	0.00995409
rs17326230	2	35097701	40	8	32	331482	0.0120656	0.00241311	0.00965245
rs13419991	2	35098083	40	8	32	331482	0.0120656	0.00241311	0.00965245
rs1395702	2	35107613	38	7	31	331484	0.0114623	0.00211147	0.00935081
rs74926580	2	35113381	39	7	32	331483	0.0117639	0.00211147	0.00965245
rs280780	2	35115848	39	7	32	331483	0.0117639	0.00211147	0.00965245
rs17015792	2	35119808	49	7	42	331473	0.0147803	0.00211147	0.0126688
rs280769	2	35123183	49	7	42	331473	0.0147803	0.00211147	0.0126688
rs4670420	2	35125795	49	7	42	331473	0.0147803	0.00211147	0.0126688
rs1007794	2	35129805	49	7	42	331473	0.0147803	0.00211147	0.0126688
rs280760	2	35129835	49	7	42	331473	0.0147803	0.00211147	0.0126688
rs17398510	2	35129873	49	7	42	331473	0.0147803	0.00211147	0.0126688
rs1007793	2	35130065	49	7	42	331473	0.0147803	0.00211147	0.0126688
rs12987303	2	35137236	48	7	41	331474	0.0144787	0.00211147	0.0123672
rs116323328	2	35139451	49	7	42	331473	0.0147803	0.00211147	0.0126688
rs13393865	2	35140625	49	7	42	331473	0.0147803	0.00211147	0.0126688
rs13410688	2	35141544	49	7	42	331473	0.0147803	0.00211147	0.0126688
rs1395696	2	35144196	49	7	42	331473	0.0147803	0.00211147	0.0126688
rs62143543	2	35151715	49	7	42	331473	0.0147803	0.00211147	0.0126688
rs9308962	2	35155265	49	7	42	331473	0.0147803	0.00211147	0.0126688
rs77130369	2	35156695	48	7	41	331474	0.0144787	0.00211147	0.0123672
rs62143544	2	35158386	48	7	41	331474	0.0144787	0.00211147	0.0123672
rs10209766	2	35161415	47	7	40	331475	0.014177	0.00211147	0.0120656
rs116074317	2	35162285	45	7	38	331477	0.0135738	0.00211147	0.0114623
rs114763444	2	35165846	43	7	36	331479	0.0129705	0.00211147	0.010859
rs116513696	2	35166656	43	7	36	331479	0.0129705	0.00211147	0.010859
rs114766152	2	35191405	43	7	36	331479	0.0129705	0.00211147	0.010859
rs1507247	2	35195262	43	7	36	331479	0.0129705	0.00211147	0.010859
rs61220543	2	35197582	43	7	36	331479	0.0129705	0.00211147	0.010859
rs17398634	2	35199069	43	7	36	331479	0.0129705	0.00211147	0.010859
rs78023075	2	35216298	44	7	37	331478	0.0132721	0.00211147	0.0111606
rs115505643	2	35217819	44	7	37	331478	0.0132721	0.00211147	0.0111606
rs6543896	2	35219941	44	7	37	331478	0.0132721	0.00211147	0.0111606
rs4670426	2	35236878	44	7	37	331478	0.0132721	0.00211147	0.0111606
rs74785032	2	35245882	44	7	37	331478	0.0132721	0.00211147	0.0111606
rs113727316	2	35251109	44	7	37	331478	0.0132721	0.00211147	0.0111606
rs116633973	2	35261133	45	7	38	331477	0.0135738	0.00211147	0.0114623
rs1169255	2	35262834	45	7	38	331477	0.0135738	0.00211147	0.0114623
rs79958963	2	35263096	45	7	38	331477	0.0135738	0.00211147	0.0114623
rs72780647	2	35277446	45	7	38	331477	0.0135738	0.00211147	0.0114623
rs35617938	2	35280947	45	7	38	331477	0.0135738	0.00211147	0.0114623
rs12712410	2	35291900	46	7	39	331476	0.0138754	0.00211147	0.0117639
rs116572877	2	35291945	46	7	39	331476	0.0138754	0.00211147	0.0117639
rs113984483	2	35302577	45	7	38	331477	0.0135738	0.00211147	0.0114623
rs13397641	2	35305135	45	7	38	331477	0.0135738	0.00211147	0.0114623
rs72780664	2	35310164	45	7	38	331477	0.0135738	0.00211147	0.0114623
rs77069311	2	35314719	44	7	37	331478	0.0132721	0.00211147	0.0111606
rs73928496	2	35321680	44	7	37	331478	0.0132721	0.00211147	0.0111606
rs116463641	2	35322777	44	7	37	331478	0.0132721	0.00211147	0.0111606
rs73928498	2	35322877	44	7	37	331478	0.0132721	0.00211147	0.0111606
rs12614674	2	35329317	24	7	17	331498	0.00723934	0.00211147	0.00512786
rs62142428	2	35331844	24	7	17	331498	0.00723934	0.00211147	0.00512786
rs77146487	2	35340725	24	7	17	331498	0.00723934	0.00211147	0.00512786
rs12474768	2	35346486	23	7	16	331499	0.0069377	0.00211147	0.00482623
rs2028371	2	35348891	23	7	16	331499	0.0069377	0.00211147	0.00482623
rs10188757	2	35359141	23	6	17	331499	0.0069377	0.00180983	0.00512786
rs114360738	2	35368833	23	6	17	331499	0.0069377	0.00180983	0.00512786
rs78512589	2	35379755	23	6	17	331499	0.0069377	0.00180983	0.00512786
rs17016273	2	35405772	23	6	17	331499	0.0069377	0.00180983	0.00512786
rs72871144	2	35406410	22	6	16	331500	0.00663606	0.00180983	0.00482623
rs111994425	2	35415426	22	6	16	331500	0.00663606	0.00180983	0.00482623
rs75049520	2	35415696	22	6	16	331500	0.00663606	0.00180983	0.00482623
rs72871165	2	35423079	22	6	16	331500	0.00663606	0.00180983	0.00482623
rs116601954	2	35431073	22	6	16	331500	0.00663606	0.00180983	0.00482623
rs75518764	2	35439006	22	6	16	331500	0.00663606	0.00180983	0.00482623
rs6737895	2	35442725	22	6	16	331500	0.00663606	0.00180983	0.00482623
rs6751741	2	35447837	22	6	16	331500	0.00663606	0.00180983	0.00482623
rs17327201	2	35448384	22	6	16	331500	0.00663606	0.00180983	0.00482623
rs10182319	2	35454521	22	6	16	331500	0.00663606	0.00180983	0.00482623
rs78382846	2	35456561	22	6	16	331500	0.00663606	0.00180983	0.00482623
rs79061889	2	35457510	22	6	16	331500	0.00663606	0.00180983	0.00482623
rs4670458	2	35469467	22	6	16	331500	0.00663606	0.00180983	0.00482623
rs4670115	2	35477585	22	6	16	331500	0.00663606	0.00180983	0.00482623
rs4670116	2	35477667	22	6	16	331500	0.00663606	0.00180983	0.00482623
rs114421236	2	35477862	22	6	16	331500	0.00663606	0.00180983	0.00482623
rs62143492	2	35480736	22	6	16	331500	0.00663606	0.00180983	0.00482623
rs66534392	2	35490489	22	6	16	331500	0.00663606	0.00180983	0.00482623
rs13431094	2	35490883	22	6	16	331500	0.00663606	0.00180983	0.00482623
rs35855322	2	35507774	23	6	17	331499	0.0069377	0.00180983	0.00512786
rs78272870	2	35520245	31	6	25	331491	0.00935081	0.00180983	0.00754098
rs76262285	2	35520251	32	6	26	331490	0.00965245	0.00180983	0.00784262
rs6750486	2	35526918	32	6	26	331490	0.00965245	0.00180983	0.00784262
rs7574021	2	35535967	32	6	26	331490	0.00965245	0.00180983	0.00784262
rs13424077	2	35543362	32	6	26	331490	0.00965245	0.00180983	0.00784262
rs72784535	2	35543574	32	6	26	331490	0.00965245	0.00180983	0.00784262
rs79321106	2	35562853	36	5	31	331486	0.010859	0.0015082	0.00935081
rs6751791	2	35581997	36	4	32	331486	0.010859	0.00120656	0.00965245
rs17389879	2	35585970	35	4	31	331487	0.0105574	0.00120656	0.00935081
rs76348663	2	35594211	35	4	31	331487	0.0105574	0.00120656	0.00935081
rs17772450	2	35595428	34	4	30	331488	0.0102557	0.00120656	0.00904917
rs6709851	2	35613178	30	3	27	331492	0.00904917	0.000904917	0.00814426
rs17016558	2	35614444	30	3	27	331492	0.00904917	0.000904917	0.00814426
rs76926033	2	35616425	30	3	27	331492	0.00904917	0.000904917	0.00814426
rs114107247	2	35616587	30	3	27	331492	0.00904917	0.000904917	0.00814426
rs4670118	2	35620413	30	3	27	331492	0.00904917	0.000904917	0.00814426
rs10495837	2	35629536	30	3	27	331492	0.00904917	0.000904917	0.00814426
rs35749198	2	35634345	30	3	27	331492	0.00904917	0.000904917	0.00814426
rs79183383	2	35635545	30	3	27	331492	0.00904917	0.000904917	0.00814426
rs2719125	2	35636352	30	3	27	331492	0.00904917	0.000904917	0.00814426
rs72789712	2	35636612	30	3	27	331492	0.00904917	0.000904917	0.00814426
rs12479447	2	35644506	21	3	18	331501	0.00633442	0.000904917	0.0054295
rs11124432	2	35648396	21	3	18	331501	0.00633442	0.000904917	0.0054295
rs72789741	2	35651789	21	3	18	331501	0.00633442	0.000904917	0.0054295
rs17016629	2	35652916	21	3	18	331501	0.00633442	0.000904917	0.0054295
rs72789743	2	35653758	21	3	18	331501	0.00633442	0.000904917	0.0054295
rs4438459	2	35659948	21	3	18	331501	0.00633442	0.000904917	0.0054295
rs28465166	2	35661701	21	3	18	331501	0.00633442	0.000904917	0.0054295
rs4670471	2	35668276	19	3	16	331503	0.00573114	0.000904917	0.00482623
rs71451222	2	35671094	19	3	16	331503	0.00573114	0.000904917	0.00482623
rs72796478	2	35672142	19	3	16	331503	0.00573114	0.000904917	0.00482623
rs77351940	2	35673063	19	3	16	331503	0.00573114	0.000904917	0.00482623
rs2719085	2	35674924	19	3	16	331503	0.00573114	0.000904917	0.00482623
rs10197899	2	35677232	19	3	16	331503	0.00573114	0.000904917	0.00482623
rs10174648	2	35677712	19	3	16	331503	0.00573114	0.000904917	0.00482623
rs2714591	2	35679283	19	3	16	331503	0.00573114	0.000904917	0.00482623
rs114458213	2	35684251	16	3	13	331506	0.00482623	0.000904917	0.00392131
rs13035262	2	35684869	16	3	13	331506	0.00482623	0.000904917	0.00392131
rs115627185	2	35685826	16	3	13	331506	0.00482623	0.000904917	0.00392131
rs72796486	2	35687434	16	3	13	331506	0.00482623	0.000904917	0.00392131
rs13388298	2	35693508	15	3	12	331507	0.00452459	0.000904917	0.00361967
rs4670472	2	35696612	15	3	12	331507	0.00452459	0.000904917	0.00361967
rs4380218	2	35717726	18	3	15	331504	0.0054295	0.000904917	0.00452459
rs10495838	2	35719429	18	3	15	331504	0.0054295	0.000904917	0.00452459
rs76980943	2	35720336	18	3	15	331504	0.0054295	0.000904917	0.00452459
rs115749394	2	35720978	18	3	15	331504	0.0054295	0.000904917	0.00452459
rs11695142	2	35726380	17	3	14	331505	0.00512786	0.000904917	0.00422295
rs74881792	2	35730351	16	3	13	331506	0.00482623	0.000904917	0.00392131
rs17016841	2	35733939	16	3	13	331506	0.00482623	0.000904917	0.00392131
rs34950807	2	35740880	16	3	13	331506	0.00482623	0.000904917	0.00392131
rs12712446	2	35744382	16	3	13	331506	0.00482623	0.000904917	0.00392131
rs77036367	2	35754640	16	3	13	331506	0.00482623	0.000904917	0.00392131
rs75533913	2	35760134	16	3	13	331506	0.00482623	0.000904917	0.00392131
rs113280056	2	35763821	16	3	13	331506	0.00482623	0.000904917	0.00392131
rs1439705	2	35767025	16	3	13	331506	0.00482623	0.000904917	0.00392131
rs113021434	2	35770653	16	3	13	331506	0.00482623	0.000904917	0.00392131
rs76638456	2	35770963	16	3	13	331506	0.00482623	0.000904917	0.00392131
rs77602566	2	35773280	16	3	13	331506	0.00482623	0.000904917	0.00392131
rs72780214	2	35779465	17	3	14	331505	0.00512786	0.000904917	0.00422295
rs112184487	2	35797282	15	3	12	331507	0.00452459	0.000904917	0.00361967
rs72780279	2	35799117	14	3	11	331508	0.00422295	0.000904917	0.00331803
rs114681710	2	35800430	12	3	9	331510	0.00361967	0.000904917	0.00271475
rs1347948	2	35808831	10	3	7	331512	0.00301639	0.000904917	0.00211147
rs72780290	2	35811233	10	3	7	331512	0.00301639	0.000904917	0.00211147
rs1595729	2	35811728	10	3	7	331512	0.00301639	0.000904917	0.00211147
rs17392089	2	35815793	20	3	17	331502	0.00603278	0.000904917	0.00512786
rs1439681	2	35823824	155	3	152	331367	0.0467541	0.000904917	0.0458491
rs114268749	2	35824621	157	3	154	331365	0.0473573	0.000904917	0.0464524
rs111360893	2	35829007	166	3	163	331356	0.0500721	0.000904917	0.0491672
rs11680986	2	35837163	173	3	170	331349	0.0521836	0.000904917	0.0512786
rs12475450	2	35839776	173	3	170	331349	0.0521836	0.000904917	0.0512786
rs12477374	2	35846789	174	3	171	331348	0.0524852	0.000904917	0.0515803
rs76195103	2	35848952	174	3	171	331348	0.0524852	0.000904917	0.0515803
rs6713533	2	35853705	174	3	171	331348	0.0524852	0.000904917	0.0515803
rs56181682	2	35860431	174	3	171	331348	0.0524852	0.000904917	0.0515803
rs74861921	2	35869942	174	3	171	331348	0.0524852	0.000904917	0.0515803
rs1518655	2	35872095	174	3	171	331348	0.0524852	0.000904917	0.0515803
rs10171920	2	35877153	173	3	170	331349	0.0521836	0.000904917	0.0512786
rs1518628	2	35879738	173	3	170	331349	0.0521836	0.000904917	0.0512786
rs80241772	2	35882165	173	3	170	331349	0.0521836	0.000904917	0.0512786
rs1401222	2	35882633	173	3	170	331349	0.0521836	0.000904917	0.0512786
rs10208955	2	35884793	173	3	170	331349	0.0521836	0.000904917	0.0512786
rs12105236	2	35906362	173	3	170	331349	0.0521836	0.000904917	0.0512786
rs11124464	2	35910396	173	3	170	331349	0.0521836	0.000904917	0.0512786
rs74938873	2	35915249	173	3	170	331349	0.0521836	0.000904917	0.0512786
rs6750541	2	35915764	173	3	170	331349	0.0521836	0.000904917	0.0512786
rs925908	2	35925244	173	3	170	331349	0.0521836	0.000904917	0.0512786
rs112472097	2	35926920	173	3	170	331349	0.0521836	0.000904917	0.0512786
rs11124470	2	35935294	172	3	169	331350	0.0518819	0.000904917	0.050977
rs6730217	2	35938592	172	3	169	331350	0.0518819	0.000904917	0.050977
rs74402975	2	35938871	172	3	169	331350	0.0518819	0.000904917	0.050977
rs6740407	2	35946092	172	3	169	331350	0.0518819	0.000904917	0.050977
rs13034597	2	35957850	172	3	169	331350	0.0518819	0.000904917	0.050977
rs12470535	2	35969154	172	3	169	331350	0.0518819	0.000904917	0.050977
rs10189297	2	35970329	172	3	169	331350	0.0518819	0.000904917	0.050977
rs7568855	2	36009614	181	3	178	331341	0.0545967	0.000904917	0.0536918
rs11684727	2	36010163	181	3	178	331341	0.0545967	0.000904917	0.0536918
rs11903033	2	36012707	181	3	178	331341	0.0545967	0.000904917	0.0536918
rs35938075	2	36016335	181	3	178	331341	0.0545967	0.000904917	0.0536918
rs113914737	2	36020590	181	3	178	331341	0.0545967	0.000904917	0.0536918
rs1518662	2	36023489	181	3	178	331341	0.0545967	0.000904917	0.0536918
rs12467947	2	36028215	181	3	178	331341	0.0545967	0.000904917	0.0536918
rs4670509	2	36056794	181	3	178	331341	0.0545967	0.000904917	0.0536918
rs78700601	2	36057529	181	3	178	331341	0.0545967	0.000904917	0.0536918
rs954788	2	36064218	181	3	178	331341	0.0545967	0.000904917	0.0536918
rs72794228	2	36070363	181	3	178	331341	0.0545967	0.000904917	0.0536918
rs116757608	2	36070568	181	3	178	331341	0.0545967	0.000904917	0.0536918
rs10192069	2	36072030	181	3	178	331341	0.0545967	0.000904917	0.0536918
rs7579048	2	36077776	181	3	178	331341	0.0545967	0.000904917	0.0536918
rs6711702	2	36080373	181	3	178	331341	0.0545967	0.000904917	0.0536918
rs1519701	2	36083321	181	3	178	331341	0.0545967	0.000904917	0.0536918
rs1879132	2	36083476	181	3	178	331341	0.0545967	0.000904917	0.0536918
rs72796184	2	36084210	181	3	178	331341	0.0545967	0.000904917	0.0536918
rs74599280	2	36086215	181	3	178	331341	0.0545967	0.000904917	0.0536918
rs10199460	2	36089232	177	3	174	331345	0.0533901	0.000904917	0.0524852
rs75914147	2	36101244	45	3	42	331477	0.0135738	0.000904917	0.0126688
rs17330110	2	36109934	25	3	22	331497	0.00754098	0.000904917	0.00663606
rs2949045	2	36120649	16	3	13	331506	0.00482623	0.000904917	0.00392131
rs73923170	2	36121472	16	3	13	331506	0.00482623	0.000904917	0.00392131
rs114463715	2	36122249	16	3	13	331506	0.00482623	0.000904917	0.00392131
rs2949050	2	36122490	16	3	13	331506	0.00482623	0.000904917	0.00392131
rs115430162	2	36122946	16	3	13	331506	0.00482623	0.000904917	0.00392131
rs115675698	2	36124153	16	3	13	331506	0.00482623	0.000904917	0.00392131
rs2949057	2	36125664	16	3	13	331506	0.00482623	0.000904917	0.00392131
rs2968599	2	36135389	16	3	13	331506	0.00482623	0.000904917	0.00392131
rs7355646	2	36140201	16	3	13	331506	0.00482623	0.000904917	0.00392131
rs114921223	2	36140729	16	3	13	331506	0.00482623	0.000904917	0.00392131
rs79890910	2	36144103	16	3	13	331506	0.00482623	0.000904917	0.00392131
rs114009215	2	36146422	16	3	13	331506	0.00482623	0.000904917	0.00392131
rs72790379	2	36146899	16	3	13	331506	0.00482623	0.000904917	0.00392131
rs1357662	2	36147480	16	3	13	331506	0.00482623	0.000904917	0.00392131
rs72864003	2	36156681	16	3	13	331506	0.00482623	0.000904917	0.00392131
rs1980318	2	36157168	16	3	13	331506	0.00482623	0.000904917	0.00392131
rs2968614	2	36157207	16	3	13	331506	0.00482623	0.000904917	0.00392131
rs114954655	2	36158568	16	3	13	331506	0.00482623	0.000904917	0.00392131
rs79164870	2	36158612	16	3	13	331506	0.00482623	0.000904917	0.00392131
rs17330485	2	36163775	15	2	13	331507	0.00452459	0.000603278	0.00392131
rs62148493	2	36173163	16	3	13	331506	0.00482623	0.000904917	0.00392131
rs78004032	2	36175101	16	3	13	331506	0.00482623	0.000904917	0.00392131
rs990113	2	36176401	16	3	13	331506	0.00482623	0.000904917	0.00392131
rs17017934	2	36179965	15	2	13	331507	0.00452459	0.000603278	0.00392131
rs12989796	2	36183985	15	2	13	331507	0.00452459	0.000603278	0.00392131
rs13425275	2	36184211	15	2	13	331507	0.00452459	0.000603278	0.00392131
rs13406680	2	36190023	15	2	13	331507	0.00452459	0.000603278	0.00392131
rs75137071	2	36194350	15	2	13	331507	0.00452459	0.000603278	0.00392131
rs114484165	2	36202680	15	2	13	331507	0.00452459	0.000603278	0.00392131
rs1721785	2	36208523	15	2	13	331507	0.00452459	0.000603278	0.00392131
rs72864047	2	36209013	15	2	13	331507	0.00452459	0.000603278	0.00392131
rs1721784	2	36211464	15	2	13	331507	0.00452459	0.000603278	0.00392131
rs6728558	2	36230998	15	2	13	331507	0.00452459	0.000603278	0.00392131
rs116498530	2	36237877	15	2	13	331507	0.00452459	0.000603278	0.00392131
rs76793020	2	36242356	15	2	13	331507	0.00452459	0.000603278	0.00392131
rs2634806	2	36245072	15	2	13	331507	0.00452459	0.000603278	0.00392131
rs12614657	2	36246511	15	2	13	331507	0.00452459	0.000603278	0.00392131
rs305192	2	36252867	15	2	13	331507	0.00452459	0.000603278	0.00392131
rs10495861	2	36254823	15	2	13	331507	0.00452459	0.000603278	0.00392131
rs1510725	2	36271568	6	2	4	331516	0.00180983	0.000603278	0.00120656
rs72792273	2	36276152	6	2	4	331516	0.00180983	0.000603278	0.00120656
rs177541	2	36283088	6	2	4	331516	0.00180983	0.000603278	0.00120656
rs10169201	2	36284734	6	2	4	331516	0.00180983	0.000603278	0.00120656
rs75495619	2	36298935	6	2	4	331516	0.00180983	0.000603278	0.00120656
rs2372383	2	36299836	6	2	4	331516	0.00180983	0.000603278	0.00120656
rs4670136	2	36305239	6	2	4	331516	0.00180983	0.000603278	0.00120656
rs74262625	2	36308336	6	2	4	331516	0.00180983	0.000603278	0.00120656
rs79202550	2	36310458	6	2	4	331516	0.00180983	0.000603278	0.00120656
rs79370878	2	36324545	6	2	4	331516	0.00180983	0.000603278	0.00120656
rs2666138	2	36331157	6	2	4	331516	0.00180983	0.000603278	0.00120656
rs77613861	2	36336594	8	2	6	331514	0.00241311	0.000603278	0.00180983
rs72794360	2	36346926	22	2	20	331500	0.00663606	0.000603278	0.00603278
rs1022121	2	36354424	22	2	20	331500	0.00663606	0.000603278	0.00603278
rs74486010	2	36359365	22	2	20	331500	0.00663606	0.000603278	0.00603278
rs305178	2	36365019	22	2	20	331500	0.00663606	0.000603278	0.00603278
rs11291733	2	36367135	22	2	20	331500	0.00663606	0.000603278	0.00603278
rs10174078	2	36367563	22	2	20	331500	0.00663606	0.000603278	0.00603278
rs115600117	2	36371631	22	2	20	331500	0.00663606	0.000603278	0.00603278
rs76822358	2	36379483	25	2	23	331497	0.00754098	0.000603278	0.0069377
rs62134065	2	36383168	25	2	23	331497	0.00754098	0.000603278	0.0069377
rs17018354	2	36383466	25	2	23	331497	0.00754098	0.000603278	0.0069377
rs17018370	2	36388999	25	2	23	331497	0.00754098	0.000603278	0.0069377
rs1167475	2	36389036	25	2	23	331497	0.00754098	0.000603278	0.0069377
rs115257212	2	36393290	25	2	23	331497	0.00754098	0.000603278	0.0069377
rs12617278	2	36394000	25	2	23	331497	0.00754098	0.000603278	0.0069377
rs17018394	2	36394295	25	2	23	331497	0.00754098	0.000603278	0.0069377
rs115065086	2	36397485	25	2	23	331497	0.00754098	0.000603278	0.0069377
rs113389790	2	36398444	25	2	23	331497	0.00754098	0.000603278	0.0069377
rs80053300	2	36402972	25	2	23	331497	0.00754098	0.000603278	0.0069377
rs77489099	2	36405233	25	2	23	331497	0.00754098	0.000603278	0.0069377
rs1183798	2	36421101	25	2	23	331497	0.00754098	0.000603278	0.0069377
rs17404343	2	36421823	25	2	23	331497	0.00754098	0.000603278	0.0069377
rs11683656	2	36423693	25	2	23	331497	0.00754098	0.000603278	0.0069377
rs1179532	2	36425307	25	2	23	331497	0.00754098	0.000603278	0.0069377
rs114415176	2	36426973	25	2	23	331497	0.00754098	0.000603278	0.0069377
rs13018230	2	36439288	24	2	22	331498	0.00723934	0.000603278	0.00663606
rs17018524	2	36441342	24	2	22	331498	0.00723934	0.000603278	0.00663606
rs115014516	2	36441668	24	2	22	331498	0.00723934	0.000603278	0.00663606
rs13033084	2	36441764	24	2	22	331498	0.00723934	0.000603278	0.00663606
rs114984910	2	36447575	24	2	22	331498	0.00723934	0.000603278	0.00663606
rs75878819	2	36448434	24	2	22	331498	0.00723934	0.000603278	0.00663606
rs58820116	2	36449208	22	2	20	331500	0.00663606	0.000603278	0.00603278
rs12473111	2	36466106	19	1	18	331503	0.00573114	0.000301639	0.0054295
rs77497338	2	36466229	19	1	18	331503	0.00573114	0.000301639	0.0054295
rs1978511	2	36467448	19	1	18	331503	0.00573114	0.000301639	0.0054295
rs114524210	2	36468397	19	1	18	331503	0.00573114	0.000301639	0.0054295
rs72785121	2	36479206	19	1	18	331503	0.00573114	0.000301639	0.0054295
rs2552007	2	36480049	19	1	18	331503	0.00573114	0.000301639	0.0054295
Affx-36298610	2	36482106	19	1	18	331503	0.00573114	0.000301639	0.0054295
rs77416794	2	36483777	19	1	18	331503	0.00573114	0.000301639	0.0054295
rs17478685	2	36499133	19	1	18	331503	0.00573114	0.000301639	0.0054295
rs2552037	2	36505165	19	1	18	331503	0.00573114	0.000301639	0.0054295
rs10182603	2	36511050	19	1	18	331503	0.00573114	0.000301639	0.0054295
rs10490677	2	36513013	20	2	18	331502	0.00603278	0.000603278	0.0054295
rs74894123	2	36520712	20	2	18	331502	0.00603278	0.000603278	0.0054295
rs2552023	2	36525246	20	2	18	331502	0.00603278	0.000603278	0.0054295
rs1863080	2	36526436	20	2	18	331502	0.00603278	0.000603278	0.0054295
rs78936179	2	36547200	20	2	18	331502	0.00603278	0.000603278	0.0054295
rs117704702	2	36549084	20	2	18	331502	0.00603278	0.000603278	0.0054295
rs72862042	2	36550185	20	2	18	331502	0.00603278	0.000603278	0.0054295
rs17407330	2	36552423	20	2	18	331502	0.00603278	0.000603278	0.0054295
rs17407386	2	36556928	20	2	18	331502	0.00603278	0.000603278	0.0054295
rs2113633	2	36558512	20	2	18	331502	0.00603278	0.000603278	0.0054295
rs7570346	2	36559398	20	2	18	331502	0.00603278	0.000603278	0.0054295
rs7608543	2	36562973	19	2	17	331503	0.00573114	0.000603278	0.00512786
rs10490674	2	36563380	19	2	17	331503	0.00573114	0.000603278	0.00512786
rs76453450	2	36563451	19	2	17	331503	0.00573114	0.000603278	0.00512786
rs61712770	2	36563471	19	2	17	331503	0.00573114	0.000603278	0.00512786
rs10200367	2	36563968	19	2	17	331503	0.00573114	0.000603278	0.00512786
rs6750395	2	36565158	19	2	17	331503	0.00573114	0.000603278	0.00512786
rs13014174	2	36565239	18	2	16	331504	0.0054295	0.000603278	0.00482623
rs13430736	2	36571942	2	2	0	331520	0.000603278	0.000603278	0
rs11124507	2	36572132	2	2	0	331520	0.000603278	0.000603278	0
rs6713312	2	36573988	2	2	0	331520	0.000603278	0.000603278	0
rs717805	2	36575659	2	2	0	331520	0.000603278	0.000603278	0
rs71437550	2	36581202	2	2	0	331520	0.000603278	0.000603278	0
rs113549769	2	36583771	2	2	0	331520	0.000603278	0.000603278	0
rs10176691	2	36584327	2	2	0	331520	0.000603278	0.000603278	0
rs3770968	2	36585324	2	2	0	331520	0.000603278	0.000603278	0
rs74939519	2	36590986	2	2	0	331520	0.000603278	0.000603278	0
rs10178804	2	36597085	2	2	0	331520	0.000603278	0.000603278	0
rs997602	2	36599856	2	2	0	331520	0.000603278	0.000603278	0
rs4670548	2	36605585	2	2	0	331520	0.000603278	0.000603278	0
rs67501694	2	36608042	2	2	0	331520	0.000603278	0.000603278	0
rs76753488	2	36609059	2	2	0	331520	0.000603278	0.000603278	0
rs6544009	2	36614197	3	3	0	331519	0.000904917	0.000904917	0
rs114551760	2	36615456	3	3	0	331519	0.000904917	0.000904917	0
rs7589917	2	36615654	3	3	0	331519	0.000904917	0.000904917	0
rs28453873	2	36616752	3	3	0	331519	0.000904917	0.000904917	0
rs35221002	2	36617621	3	3	0	331519	0.000904917	0.000904917	0
rs4670145	2	36627725	3	3	0	331519	0.000904917	0.000904917	0
rs114645082	2	36628885	3	3	0	331519	0.000904917	0.000904917	0
rs17480064	2	36632783	3	3	0	331519	0.000904917	0.000904917	0
rs3770914	2	36636830	3	3	0	331519	0.000904917	0.000904917	0
rs13029001	2	36641737	3	3	0	331519	0.000904917	0.000904917	0
rs7562348	2	36649048	3	3	0	331519	0.000904917	0.000904917	0
rs2689714	2	36650664	3	3	0	331519	0.000904917	0.000904917	0
rs75514166	2	36654418	4	4	0	331518	0.00120656	0.00120656	0
rs848498	2	36660057	4	4	0	331518	0.00120656	0.00120656	0
rs11673762	2	36665932	4	4	0	331518	0.00120656	0.00120656	0
rs7562790	2	36673555	4	4	0	331518	0.00120656	0.00120656	0
rs711255	2	36680438	4	4	0	331518	0.00120656	0.00120656	0
rs77055565	2	36690342	5	5	0	331517	0.0015082	0.0015082	0
rs116100689	2	36698008	5	5	0	331517	0.0015082	0.0015082	0
rs848553	2	36699978	5	5	0	331517	0.0015082	0.0015082	0
rs142409995	2	36704089	5	5	0	331517	0.0015082	0.0015082	0
rs144913926	2	36704127	5	5	0	331517	0.0015082	0.0015082	0
rs72866811	2	36706483	5	5	0	331517	0.0015082	0.0015082	0
rs113372122	2	36706700	5	5	0	331517	0.0015082	0.0015082	0
rs141894588	2	36706834	5	5	0	331517	0.0015082	0.0015082	0
rs4141686	2	36712597	5	5	0	331517	0.0015082	0.0015082	0
rs116043120	2	36724142	5	5	0	331517	0.0015082	0.0015082	0
rs28545273	2	36728521	4	4	0	331518	0.00120656	0.00120656	0
rs77353602	2	36729812	4	4	0	331518	0.00120656	0.00120656	0
rs711249	2	36731860	4	4	0	331518	0.00120656	0.00120656	0
rs12997487	2	36737128	4	4	0	331518	0.00120656	0.00120656	0
rs147714435	2	36737222	4	4	0	331518	0.00120656	0.00120656	0
rs72789220	2	36748363	4	4	0	331518	0.00120656	0.00120656	0
rs10490671	2	36750005	4	4	0	331518	0.00120656	0.00120656	0
rs3755197	2	36757349	4	4	0	331518	0.00120656	0.00120656	0
rs1017153	2	36758856	4	4	0	331518	0.00120656	0.00120656	0
rs848516	2	36764402	4	4	0	331518	0.00120656	0.00120656	0
rs149188754	2	36764632	4	4	0	331518	0.00120656	0.00120656	0
rs12617489	2	36765393	4	4	0	331518	0.00120656	0.00120656	0
rs848515	2	36767257	4	4	0	331518	0.00120656	0.00120656	0
rs12620308	2	36769028	4	4	0	331518	0.00120656	0.00120656	0
rs142808862	2	36774247	4	4	0	331518	0.00120656	0.00120656	0
rs848642	2	36782886	4	4	0	331518	0.00120656	0.00120656	0
rs17019087	2	36783599	4	4	0	331518	0.00120656	0.00120656	0
rs62136186	2	36784653	4	4	0	331518	0.00120656	0.00120656	0
rs201880256	2	36785616	4	4	0	331518	0.00120656	0.00120656	0
rs848626	2	36800066	4	4	0	331518	0.00120656	0.00120656	0
rs848625	2	36801125	4	4	0	331518	0.00120656	0.00120656	0
Affx-80269752	2	36805827	4	4	0	331518	0.00120656	0.00120656	0
Affx-80269753	2	36808427	4	4	0	331518	0.00120656	0.00120656	0
rs14291	2	36810586	4	4	0	331518	0.00120656	0.00120656	0
rs67500016	2	36811988	4	4	0	331518	0.00120656	0.00120656	0
rs78925598	2	36815045	4	4	0	331518	0.00120656	0.00120656	0
rs72795287	2	36816479	4	4	0	331518	0.00120656	0.00120656	0
rs35730082	2	36818090	4	4	0	331518	0.00120656	0.00120656	0
rs56154062	2	36818900	4	4	0	331518	0.00120656	0.00120656	0
rs78072984	2	36821930	4	4	0	331518	0.00120656	0.00120656	0
rs112164165	2	36822854	4	4	0	331518	0.00120656	0.00120656	0
rs1544655	2	36825137	4	4	0	331518	0.00120656	0.00120656	0
rs11891876	2	36825748	4	4	0	331518	0.00120656	0.00120656	0
rs4670570	2	36825932	4	4	0	331518	0.00120656	0.00120656	0
rs75489561	2	36833813	5	4	1	331517	0.0015082	0.00120656	0.000301639
rs1548894	2	36833861	5	4	1	331517	0.0015082	0.00120656	0.000301639
rs918069	2	36845858	5	4	1	331517	0.0015082	0.00120656	0.000301639
rs13429624	2	36847632	5	4	1	331517	0.0015082	0.00120656	0.000301639
rs7600979	2	36854548	5	4	1	331517	0.0015082	0.00120656	0.000301639
rs13017913	2	36861925	5	4	1	331517	0.0015082	0.00120656	0.000301639
rs2372697	2	36862045	5	4	1	331517	0.0015082	0.00120656	0.000301639
rs12469337	2	36864261	5	4	1	331517	0.0015082	0.00120656	0.000301639
rs759434	2	36875720	5	4	1	331517	0.0015082	0.00120656	0.000301639
rs116563615	2	36876780	5	4	1	331517	0.0015082	0.00120656	0.000301639
rs10191126	2	36879475	5	4	1	331517	0.0015082	0.00120656	0.000301639
rs74919515	2	36880030	5	4	1	331517	0.0015082	0.00120656	0.000301639
rs17019331	2	36881178	5	4	1	331517	0.0015082	0.00120656	0.000301639
rs55894712	2	36886291	5	4	1	331517	0.0015082	0.00120656	0.000301639
rs17019362	2	36886824	5	4	1	331517	0.0015082	0.00120656	0.000301639
rs116276670	2	36887027	5	4	1	331517	0.0015082	0.00120656	0.000301639
rs9784151	2	36887413	5	4	1	331517	0.0015082	0.00120656	0.000301639
rs60774576	2	36887800	5	4	1	331517	0.0015082	0.00120656	0.000301639
rs76154569	2	36891277	5	4	1	331517	0.0015082	0.00120656	0.000301639
rs6732843	2	36891925	5	4	1	331517	0.0015082	0.00120656	0.000301639
rs56346477	2	36897974	5	4	1	331517	0.0015082	0.00120656	0.000301639
rs4390745	2	36899498	5	4	1	331517	0.0015082	0.00120656	0.000301639
rs34570713	2	36902093	5	4	1	331517	0.0015082	0.00120656	0.000301639
rs67139069	2	36904495	5	4	1	331517	0.0015082	0.00120656	0.000301639
rs35302087	2	36906041	5	4	1	331517	0.0015082	0.00120656	0.000301639
rs10865113	2	36913230	5	4	1	331517	0.0015082	0.00120656	0.000301639
rs6710787	2	36919617	5	4	1	331517	0.0015082	0.00120656	0.000301639
rs6722903	2	36924565	5	4	1	331517	0.0015082	0.00120656	0.000301639
rs6717705	2	36926547	5	4	1	331517	0.0015082	0.00120656	0.000301639
rs17019472	2	36927283	5	4	1	331517	0.0015082	0.00120656	0.000301639
rs7558849	2	36928000	5	4	1	331517	0.0015082	0.00120656	0.000301639
rs115167476	2	36928934	5	4	1	331517	0.0015082	0.00120656	0.000301639
rs12988075	2	36931371	5	4	1	331517	0.0015082	0.00120656	0.000301639
rs12712515	2	36931589	5	4	1	331517	0.0015082	0.00120656	0.000301639
rs759426	2	36933453	5	4	1	331517	0.0015082	0.00120656	0.000301639
rs10181855	2	36934932	5	4	1	331517	0.0015082	0.00120656	0.000301639
rs59995338	2	36935161	5	4	1	331517	0.0015082	0.00120656	0.000301639
rs12712516	2	36935406	5	4	1	331517	0.0015082	0.00120656	0.000301639
rs13029062	2	36935570	5	4	1	331517	0.0015082	0.00120656	0.000301639
rs10490665	2	36936350	5	4	1	331517	0.0015082	0.00120656	0.000301639
rs6740241	2	36937191	5	4	1	331517	0.0015082	0.00120656	0.000301639
rs10207705	2	36938965	5	4	1	331517	0.0015082	0.00120656	0.000301639
rs13006747	2	36939108	5	4	1	331517	0.0015082	0.00120656	0.000301639
rs114963914	2	36939335	5	4	1	331517	0.0015082	0.00120656	0.000301639
rs11691187	2	36940596	5	4	1	331517	0.0015082	0.00120656	0.000301639
rs75066451	2	36941532	5	4	1	331517	0.0015082	0.00120656	0.000301639
rs7603396	2	36946351	5	4	1	331517	0.0015082	0.00120656	0.000301639
rs6744274	2	36947218	5	4	1	331517	0.0015082	0.00120656	0.000301639
rs76653729	2	36951732	5	4	1	331517	0.0015082	0.00120656	0.000301639
rs12466463	2	36951870	5	4	1	331517	0.0015082	0.00120656	0.000301639
rs72783152	2	36952332	5	4	1	331517	0.0015082	0.00120656	0.000301639
rs72783153	2	36952779	5	4	1	331517	0.0015082	0.00120656	0.000301639
rs4670166	2	36955005	5	4	1	331517	0.0015082	0.00120656	0.000301639
rs67756954	2	36960325	7	4	3	331515	0.00211147	0.00120656	0.000904917
rs10201689	2	36961723	7	4	3	331515	0.00211147	0.00120656	0.000904917
rs11688239	2	36963192	6	3	3	331516	0.00180983	0.000904917	0.000904917
rs78196400	2	36966876	6	3	3	331516	0.00180983	0.000904917	0.000904917
rs17019667	2	36966991	6	3	3	331516	0.00180983	0.000904917	0.000904917
rs11124536	2	36967047	6	3	3	331516	0.00180983	0.000904917	0.000904917
rs11689624	2	36969753	6	3	3	331516	0.00180983	0.000904917	0.000904917
rs138143496	2	36970307	6	3	3	331516	0.00180983	0.000904917	0.000904917
rs114444970	2	36977637	6	3	3	331516	0.00180983	0.000904917	0.000904917
rs11124537	2	36978582	6	3	3	331516	0.00180983	0.000904917	0.000904917
rs17440424	2	36979893	6	3	3	331516	0.00180983	0.000904917	0.000904917
rs138478832	2	36982191	6	3	3	331516	0.00180983	0.000904917	0.000904917
rs10179914	2	36983428	6	3	3	331516	0.00180983	0.000904917	0.000904917
rs61738664	2	36986261	6	3	3	331516	0.00180983	0.000904917	0.000904917
rs11894448	2	36992785	7	4	3	331515	0.00211147	0.00120656	0.000904917
rs78846063	2	36993295	7	4	3	331515	0.00211147	0.00120656	0.000904917
rs11124542	2	36994439	7	4	3	331515	0.00211147	0.00120656	0.000904917
rs76804802	2	36996229	7	4	3	331515	0.00211147	0.00120656	0.000904917
rs140104536	2	37000956	7	4	3	331515	0.00211147	0.00120656	0.000904917
rs141908607	2	37002210	7	4	3	331515	0.00211147	0.00120656	0.000904917
rs56974556	2	37004979	7	4	3	331515	0.00211147	0.00120656	0.000904917
rs4670609	2	37007741	7	4	3	331515	0.00211147	0.00120656	0.000904917
rs759436	2	37008235	7	4	3	331515	0.00211147	0.00120656	0.000904917
rs149718553	2	37010513	7	4	3	331515	0.00211147	0.00120656	0.000904917
rs74384257	2	37013031	7	4	3	331515	0.00211147	0.00120656	0.000904917
rs17494117	2	37015371	7	4	3	331515	0.00211147	0.00120656	0.000904917
rs11691704	2	37016330	7	4	3	331515	0.00211147	0.00120656	0.000904917
rs34302660	2	37017997	7	4	3	331515	0.00211147	0.00120656	0.000904917
rs10209211	2	37018123	7	4	3	331515	0.00211147	0.00120656	0.000904917
rs11124544	2	37022361	7	4	3	331515	0.00211147	0.00120656	0.000904917
rs1558701	2	37027819	7	4	3	331515	0.00211147	0.00120656	0.000904917
rs4670618	2	37031701	6	4	2	331516	0.00180983	0.00120656	0.000603278
rs75212718	2	37032529	6	4	2	331516	0.00180983	0.00120656	0.000603278
rs2072525	2	37035945	5	4	1	331517	0.0015082	0.00120656	0.000301639
rs13417363	2	37039401	5	4	1	331517	0.0015082	0.00120656	0.000301639
rs11901202	2	37041439	5	4	1	331517	0.0015082	0.00120656	0.000301639
rs75745850	2	37042032	5	4	1	331517	0.0015082	0.00120656	0.000301639
rs11887295	2	37044884	5	4	1	331517	0.0015082	0.00120656	0.000301639
rs4670627	2	37046711	5	4	1	331517	0.0015082	0.00120656	0.000301639
rs2160334	2	37047353	5	4	1	331517	0.0015082	0.00120656	0.000301639
rs17019886	2	37047741	5	4	1	331517	0.0015082	0.00120656	0.000301639
rs10182782	2	37047930	5	4	1	331517	0.0015082	0.00120656	0.000301639
rs10174403	2	37048183	5	4	1	331517	0.0015082	0.00120656	0.000301639
rs888054	2	37048883	5	4	1	331517	0.0015082	0.00120656	0.000301639
rs2075207	2	37051741	5	4	1	331517	0.0015082	0.00120656	0.000301639
rs1981732	2	37054197	5	4	1	331517	0.0015082	0.00120656	0.000301639
rs13020894	2	37059108	5	4	1	331517	0.0015082	0.00120656	0.000301639
rs11124550	2	37062315	5	4	1	331517	0.0015082	0.00120656	0.000301639
rs72785066	2	37065291	5	4	1	331517	0.0015082	0.00120656	0.000301639
rs711244	2	37068428	5	4	1	331517	0.0015082	0.00120656	0.000301639
rs2717511	2	37069650	5	4	1	331517	0.0015082	0.00120656	0.000301639
rs763678	2	37077037	5	4	1	331517	0.0015082	0.00120656	0.000301639
rs79769380	2	37079072	5	4	1	331517	0.0015082	0.00120656	0.000301639
rs62132534	2	37087552	5	4	1	331517	0.0015082	0.00120656	0.000301639
rs112595766	2	37088298	5	4	1	331517	0.0015082	0.00120656	0.000301639
rs74448668	2	37097601	5	4	1	331517	0.0015082	0.00120656	0.000301639
rs77353404	2	37105041	5	4	1	331517	0.0015082	0.00120656	0.000301639
rs75801886	2	37105262	5	4	1	331517	0.0015082	0.00120656	0.000301639
rs80243841	2	37111123	5	4	1	331517	0.0015082	0.00120656	0.000301639
rs888083	2	37117073	4	4	0	331518	0.00120656	0.00120656	0
rs78037027	2	37120725	4	4	0	331518	0.00120656	0.00120656	0
rs142776055	2	37121154	4	4	0	331518	0.00120656	0.00120656	0
rs6744560	2	37130658	4	4	0	331518	0.00120656	0.00120656	0
rs62132547	2	37134780	4	4	0	331518	0.00120656	0.00120656	0
rs10490658	2	37136398	4	4	0	331518	0.00120656	0.00120656	0
rs17443878	2	37138346	4	4	0	331518	0.00120656	0.00120656	0
rs78058526	2	37138350	4	4	0	331518	0.00120656	0.00120656	0
rs116206643	2	37140371	4	4	0	331518	0.00120656	0.00120656	0
rs13025086	2	37142804	4	4	0	331518	0.00120656	0.00120656	0
rs2302658	2	37143140	4	4	0	331518	0.00120656	0.00120656	0
rs10177905	2	37153532	4	4	0	331518	0.00120656	0.00120656	0
rs114158835	2	37155453	4	4	0	331518	0.00120656	0.00120656	0
rs74406731	2	37160230	4	4	0	331518	0.00120656	0.00120656	0
rs150112657	2	37163777	4	4	0	331518	0.00120656	0.00120656	0
rs116402615	2	37172500	4	4	0	331518	0.00120656	0.00120656	0
rs76960456	2	37182179	4	4	0	331518	0.00120656	0.00120656	0
rs6544048	2	37183792	4	4	0	331518	0.00120656	0.00120656	0
rs4016031	2	37184754	4	4	0	331518	0.00120656	0.00120656	0
Affx-80216726	2	37193368	4	4	0	331518	0.00120656	0.00120656	0
rs2247018	2	37212261	4	4	0	331518	0.00120656	0.00120656	0
rs62621396	2	37227797	4	4	0	331518	0.00120656	0.00120656	0
Affx-80269756	2	37229463	4	4	0	331518	0.00120656	0.00120656	0
rs72873849	2	37230516	4	4	0	331518	0.00120656	0.00120656	0
Affx-35293947	2	37230728	4	4	0	331518	0.00120656	0.00120656	0
rs2247935	2	37232014	4	4	0	331518	0.00120656	0.00120656	0
rs114337285	2	37232307	4	4	0	331518	0.00120656	0.00120656	0
rs1123648	2	37232330	4	4	0	331518	0.00120656	0.00120656	0
Affx-80216731	2	37235813	4	4	0	331518	0.00120656	0.00120656	0
rs76557268	2	37237078	4	4	0	331518	0.00120656	0.00120656	0
rs62133105	2	37243804	4	4	0	331518	0.00120656	0.00120656	0
rs1008838	2	37252235	4	4	0	331518	0.00120656	0.00120656	0
rs10865120	2	37258327	4	4	0	331518	0.00120656	0.00120656	0
rs149928514	2	37267709	4	4	0	331518	0.00120656	0.00120656	0
rs67727986	2	37270415	4	4	0	331518	0.00120656	0.00120656	0
rs75418895	2	37272889	3	3	0	331519	0.000904917	0.000904917	0
rs115138446	2	37274876	3	3	0	331519	0.000904917	0.000904917	0
rs10202693	2	37288066	3	3	0	331519	0.000904917	0.000904917	0
rs2540991	2	37288592	3	3	0	331519	0.000904917	0.000904917	0
rs2541009	2	37290659	3	3	0	331519	0.000904917	0.000904917	0
rs17020183	2	37306151	3	3	0	331519	0.000904917	0.000904917	0
rs62621388	2	37319156	3	3	0	331519	0.000904917	0.000904917	0
rs1060957	2	37325780	3	3	0	331519	0.000904917	0.000904917	0
rs77674058	2	37333662	3	3	0	331519	0.000904917	0.000904917	0
rs2300822	2	37337884	3	3	0	331519	0.000904917	0.000904917	0
rs114589771	2	37338282	3	3	0	331519	0.000904917	0.000904917	0
rs55679447	2	37340683	3	3	0	331519	0.000904917	0.000904917	0
rs4648229	2	37342622	3	3	0	331519	0.000904917	0.000904917	0
rs72790608	2	37355215	3	3	0	331519	0.000904917	0.000904917	0
rs4670185	2	37355534	3	3	0	331519	0.000904917	0.000904917	0
rs74891030	2	37356257	3	3	0	331519	0.000904917	0.000904917	0
rs72860775	2	37356992	3	3	0	331519	0.000904917	0.000904917	0
rs2307476	2	37362495	3	3	0	331519	0.000904917	0.000904917	0
rs4648178	2	37368366	3	3	0	331519	0.000904917	0.000904917	0
rs115301233	2	37379897	3	3	0	331519	0.000904917	0.000904917	0
rs13026696	2	37382197	3	3	0	331519	0.000904917	0.000904917	0
rs77741235	2	37382738	3	3	0	331519	0.000904917	0.000904917	0
rs4670666	2	37383166	3	3	0	331519	0.000904917	0.000904917	0
rs112719085	2	37384108	3	3	0	331519	0.000904917	0.000904917	0
Affx-19992027	2	37395103	3	3	0	331519	0.000904917	0.000904917	0
rs56006332	2	37396149	3	3	0	331519	0.000904917	0.000904917	0
rs73924991	2	37404714	3	3	0	331519	0.000904917	0.000904917	0
rs75398209	2	37406643	3	3	0	331519	0.000904917	0.000904917	0
Affx-35293948	2	37406680	3	3	0	331519	0.000904917	0.000904917	0
rs147099571	2	37406712	3	3	0	331519	0.000904917	0.000904917	0
rs6708343	2	37408298	3	3	0	331519	0.000904917	0.000904917	0
rs62134999	2	37409886	3	3	0	331519	0.000904917	0.000904917	0
rs72792808	2	37412996	3	3	0	331519	0.000904917	0.000904917	0
rs13022403	2	37413145	3	3	0	331519	0.000904917	0.000904917	0
rs45552433	2	37415603	3	3	0	331519	0.000904917	0.000904917	0
rs72792810	2	37418621	3	3	0	331519	0.000904917	0.000904917	0
rs2540975	2	37419985	3	3	0	331519	0.000904917	0.000904917	0
rs881415	2	37421063	3	3	0	331519	0.000904917	0.000904917	0
rs140521893	2	37443294	3	3	0	331519	0.000904917	0.000904917	0
Affx-80269760	2	37449562	3	3	0	331519	0.000904917	0.000904917	0
rs62001874	2	37449577	3	3	0	331519	0.000904917	0.000904917	0
Affx-89026460	2	37449610	3	3	0	331519	0.000904917	0.000904917	0
rs34983085	2	37450350	3	3	0	331519	0.000904917	0.000904917	0
rs144800928	2	37450393	3	3	0	331519	0.000904917	0.000904917	0
rs72875758	2	37453433	3	3	0	331519	0.000904917	0.000904917	0
rs34273705	2	37454767	3	3	0	331519	0.000904917	0.000904917	0
rs76819627	2	37454811	3	3	0	331519	0.000904917	0.000904917	0
rs142818973	2	37454981	3	3	0	331519	0.000904917	0.000904917	0
rs2098386	2	37456032	3	3	0	331519	0.000904917	0.000904917	0
rs3213746	2	37458668	3	3	0	331519	0.000904917	0.000904917	0
rs3213745	2	37458711	3	3	0	331519	0.000904917	0.000904917	0
rs72875762	2	37458898	3	3	0	331519	0.000904917	0.000904917	0
rs139059507	2	37458904	3	3	0	331519	0.000904917	0.000904917	0
rs2714474	2	37459735	3	3	0	331519	0.000904917	0.000904917	0
rs80004764	2	37461008	3	3	0	331519	0.000904917	0.000904917	0
rs12622740	2	37466846	3	3	0	331519	0.000904917	0.000904917	0
rs17409514	2	37468837	3	3	0	331519	0.000904917	0.000904917	0
Affx-89023560	2	37474717	4	4	0	331518	0.00120656	0.00120656	0
rs12712529	2	37475114	4	4	0	331518	0.00120656	0.00120656	0
Affx-80269763	2	37475398	4	4	0	331518	0.00120656	0.00120656	0
rs1056021	2	37480249	4	4	0	331518	0.00120656	0.00120656	0
rs140587747	2	37480319	4	4	0	331518	0.00120656	0.00120656	0
rs6716123	2	37489796	4	4	0	331518	0.00120656	0.00120656	0
rs3770764	2	37489877	4	4	0	331518	0.00120656	0.00120656	0
rs78933182	2	37491695	4	4	0	331518	0.00120656	0.00120656	0
rs77367389	2	37492823	4	4	0	331518	0.00120656	0.00120656	0
rs2300887	2	37495792	4	4	0	331518	0.00120656	0.00120656	0
rs6726709	2	37497538	4	4	0	331518	0.00120656	0.00120656	0
Affx-89019777	2	37501623	4	4	0	331518	0.00120656	0.00120656	0
rs55912911	2	37502951	4	4	0	331518	0.00120656	0.00120656	0
rs10460527	2	37505105	4	4	0	331518	0.00120656	0.00120656	0
rs192490203	2	37509692	4	4	0	331518	0.00120656	0.00120656	0
rs141998414	2	37513340	4	4	0	331518	0.00120656	0.00120656	0
rs34280934	2	37516543	4	4	0	331518	0.00120656	0.00120656	0
rs9309004	2	37518447	4	4	0	331518	0.00120656	0.00120656	0
rs72792837	2	37526378	4	4	0	331518	0.00120656	0.00120656	0
rs76361614	2	37527216	4	4	0	331518	0.00120656	0.00120656	0
rs11897904	2	37528858	4	4	0	331518	0.00120656	0.00120656	0
rs3821143	2	37529733	4	4	0	331518	0.00120656	0.00120656	0
rs6709930	2	37530724	4	4	0	331518	0.00120656	0.00120656	0
rs115171439	2	37532324	4	4	0	331518	0.00120656	0.00120656	0
rs2300880	2	37537485	4	4	0	331518	0.00120656	0.00120656	0
rs60403091	2	37537823	4	4	0	331518	0.00120656	0.00120656	0
rs11896614	2	37543544	4	4	0	331518	0.00120656	0.00120656	0
rs55698418	2	37543593	4	4	0	331518	0.00120656	0.00120656	0
rs114702953	2	37552482	4	4	0	331518	0.00120656	0.00120656	0
rs4670194	2	37554837	4	4	0	331518	0.00120656	0.00120656	0
rs6544067	2	37556266	4	4	0	331518	0.00120656	0.00120656	0
rs116788528	2	37560372	4	4	0	331518	0.00120656	0.00120656	0
rs74699275	2	37570677	4	4	0	331518	0.00120656	0.00120656	0
rs34763736	2	37573259	4	4	0	331518	0.00120656	0.00120656	0
rs116357370	2	37573442	4	4	0	331518	0.00120656	0.00120656	0
rs3821142	2	37575287	4	4	0	331518	0.00120656	0.00120656	0
rs2255991	2	37579971	4	4	0	331518	0.00120656	0.00120656	0
rs138792210	2	37580074	4	4	0	331518	0.00120656	0.00120656	0
rs72864855	2	37581367	4	4	0	331518	0.00120656	0.00120656	0
rs74530201	2	37582686	4	4	0	331518	0.00120656	0.00120656	0
rs2058719	2	37583621	4	4	0	331518	0.00120656	0.00120656	0
rs6730342	2	37586187	4	4	0	331518	0.00120656	0.00120656	0
rs116518028	2	37586736	4	4	0	331518	0.00120656	0.00120656	0
rs115355165	2	37586907	4	4	0	331518	0.00120656	0.00120656	0
rs146653010	2	37586934	4	4	0	331518	0.00120656	0.00120656	0
rs4384764	2	37590284	4	4	0	331518	0.00120656	0.00120656	0
rs2373000	2	37592628	4	4	0	331518	0.00120656	0.00120656	0
rs11903018	2	37593243	4	4	0	331518	0.00120656	0.00120656	0
rs34231434	2	37593428	4	4	0	331518	0.00120656	0.00120656	0
Affx-80216765	2	37594477	4	4	0	331518	0.00120656	0.00120656	0
rs146420099	2	37594498	4	4	0	331518	0.00120656	0.00120656	0
rs3770747	2	37595604	4	4	0	331518	0.00120656	0.00120656	0
rs3770743	2	37596341	4	4	0	331518	0.00120656	0.00120656	0
rs139230874	2	37599857	4	4	0	331518	0.00120656	0.00120656	0
rs139934664	2	37599896	4	4	0	331518	0.00120656	0.00120656	0
rs4670697	2	37599988	4	4	0	331518	0.00120656	0.00120656	0
rs10724	2	37600292	4	4	0	331518	0.00120656	0.00120656	0
rs17020604	2	37602013	4	4	0	331518	0.00120656	0.00120656	0
rs888096	2	37603801	4	4	0	331518	0.00120656	0.00120656	0
rs17020628	2	37603839	4	4	0	331518	0.00120656	0.00120656	0
rs10084460	2	37604136	4	4	0	331518	0.00120656	0.00120656	0
rs72792861	2	37604461	4	4	0	331518	0.00120656	0.00120656	0
rs11886889	2	37607286	4	4	0	331518	0.00120656	0.00120656	0
rs4670703	2	37613100	4	4	0	331518	0.00120656	0.00120656	0
rs77321436	2	37629491	4	4	0	331518	0.00120656	0.00120656	0
rs6544074	2	37634473	5	5	0	331517	0.0015082	0.0015082	0
rs6732454	2	37634852	5	5	0	331517	0.0015082	0.0015082	0
rs79266346	2	37635167	5	5	0	331517	0.0015082	0.0015082	0
rs77958494	2	37639625	5	5	0	331517	0.0015082	0.0015082	0
rs78518064	2	37644630	5	5	0	331517	0.0015082	0.0015082	0
rs72792873	2	37651261	5	5	0	331517	0.0015082	0.0015082	0
rs4490163	2	37655077	5	5	0	331517	0.0015082	0.0015082	0
rs75718313	2	37655686	5	5	0	331517	0.0015082	0.0015082	0
rs17020741	2	37662504	4	4	0	331518	0.00120656	0.00120656	0
rs115174712	2	37662710	4	4	0	331518	0.00120656	0.00120656	0
rs74352255	2	37671150	4	4	0	331518	0.00120656	0.00120656	0
rs12468584	2	37673957	4	4	0	331518	0.00120656	0.00120656	0
rs6754566	2	37675247	4	4	0	331518	0.00120656	0.00120656	0
rs13407708	2	37677981	4	4	0	331518	0.00120656	0.00120656	0
rs74363059	2	37679934	4	4	0	331518	0.00120656	0.00120656	0
rs13385684	2	37682069	4	4	0	331518	0.00120656	0.00120656	0
rs75799061	2	37682380	4	4	0	331518	0.00120656	0.00120656	0
rs75255734	2	37682908	4	4	0	331518	0.00120656	0.00120656	0
rs115998827	2	37689181	5	5	0	331517	0.0015082	0.0015082	0
rs11688783	2	37699187	5	5	0	331517	0.0015082	0.0015082	0
rs75994947	2	37701393	5	5	0	331517	0.0015082	0.0015082	0
rs72865188	2	37703119	5	5	0	331517	0.0015082	0.0015082	0
rs4670723	2	37704183	5	5	0	331517	0.0015082	0.0015082	0
rs191867266	2	37704765	5	5	0	331517	0.0015082	0.0015082	0
rs72792888	2	37706548	5	5	0	331517	0.0015082	0.0015082	0
rs114207193	2	37710384	5	5	0	331517	0.0015082	0.0015082	0
rs13016831	2	37713675	5	5	0	331517	0.0015082	0.0015082	0
rs34738257	2	37715780	5	5	0	331517	0.0015082	0.0015082	0
rs6708411	2	37718181	5	5	0	331517	0.0015082	0.0015082	0
rs13387905	2	37728625	5	5	0	331517	0.0015082	0.0015082	0
rs7584987	2	37730154	5	5	0	331517	0.0015082	0.0015082	0
rs114667615	2	37731377	5	5	0	331517	0.0015082	0.0015082	0
rs960902	2	37731665	5	5	0	331517	0.0015082	0.0015082	0
rs35332669	2	37734112	5	5	0	331517	0.0015082	0.0015082	0
rs76889975	2	37735939	5	5	0	331517	0.0015082	0.0015082	0
rs80213738	2	37739226	5	5	0	331517	0.0015082	0.0015082	0
rs75185791	2	37743965	5	5	0	331517	0.0015082	0.0015082	0
rs7559825	2	37748084	5	5	0	331517	0.0015082	0.0015082	0
rs4352210	2	37750980	5	5	0	331517	0.0015082	0.0015082	0
rs35386138	2	37752220	4	4	0	331518	0.00120656	0.00120656	0
rs114565584	2	37753599	4	4	0	331518	0.00120656	0.00120656	0
rs6705305	2	37765176	4	4	0	331518	0.00120656	0.00120656	0
rs116723904	2	37767868	4	4	0	331518	0.00120656	0.00120656	0
rs76828484	2	37768578	4	4	0	331518	0.00120656	0.00120656	0
rs116344781	2	37786354	3	3	0	331519	0.000904917	0.000904917	0
rs77689221	2	37786694	3	3	0	331519	0.000904917	0.000904917	0
rs11887848	2	37787978	3	3	0	331519	0.000904917	0.000904917	0
rs62133462	2	37789032	3	3	0	331519	0.000904917	0.000904917	0
rs74812680	2	37791843	3	3	0	331519	0.000904917	0.000904917	0
rs4670733	2	37792066	3	3	0	331519	0.000904917	0.000904917	0
rs115143998	2	37801486	3	3	0	331519	0.000904917	0.000904917	0
rs6733354	2	37805092	3	3	0	331519	0.000904917	0.000904917	0
rs6750098	2	37809766	4	3	1	331518	0.00120656	0.000904917	0.000301639
rs10490284	2	37814827	4	3	1	331518	0.00120656	0.000904917	0.000301639
rs17507744	2	37815891	4	3	1	331518	0.00120656	0.000904917	0.000301639
rs34801181	2	37816085	4	3	1	331518	0.00120656	0.000904917	0.000301639
rs6707878	2	37818985	4	3	1	331518	0.00120656	0.000904917	0.000301639
rs12478800	2	37821212	4	3	1	331518	0.00120656	0.000904917	0.000301639
rs115387897	2	37826978	4	3	1	331518	0.00120656	0.000904917	0.000301639
rs874427	2	37827519	4	3	1	331518	0.00120656	0.000904917	0.000301639
rs13430233	2	37833444	4	3	1	331518	0.00120656	0.000904917	0.000301639
rs115329925	2	37844876	4	3	1	331518	0.00120656	0.000904917	0.000301639
rs74944747	2	37845747	4	3	1	331518	0.00120656	0.000904917	0.000301639
rs6727016	2	37849768	4	3	1	331518	0.00120656	0.000904917	0.000301639
rs57048603	2	37858552	4	3	1	331518	0.00120656	0.000904917	0.000301639
rs7735	2	37872508	4	3	1	331518	0.00120656	0.000904917	0.000301639
rs2041508	2	37876669	4	3	1	331518	0.00120656	0.000904917	0.000301639
rs2058400	2	37878187	4	3	1	331518	0.00120656	0.000904917	0.000301639
rs74629034	2	37878806	4	3	1	331518	0.00120656	0.000904917	0.000301639
rs11883935	2	37885268	4	3	1	331518	0.00120656	0.000904917	0.000301639
rs74458858	2	37886638	4	3	1	331518	0.00120656	0.000904917	0.000301639
rs6718801	2	37891713	4	3	1	331518	0.00120656	0.000904917	0.000301639
rs11124596	2	37895663	4	3	1	331518	0.00120656	0.000904917	0.000301639
rs1860770	2	37897676	4	3	1	331518	0.00120656	0.000904917	0.000301639
rs34865197	2	37901737	4	3	1	331518	0.00120656	0.000904917	0.000301639
rs72795743	2	37901810	4	3	1	331518	0.00120656	0.000904917	0.000301639
rs59984376	2	37903112	4	3	1	331518	0.00120656	0.000904917	0.000301639
rs13426677	2	37904096	4	3	1	331518	0.00120656	0.000904917	0.000301639
rs34424401	2	37907861	4	3	1	331518	0.00120656	0.000904917	0.000301639
rs2888542	2	37908135	4	3	1	331518	0.00120656	0.000904917	0.000301639
rs60536772	2	37909298	4	3	1	331518	0.00120656	0.000904917	0.000301639
rs62135626	2	37911175	5	3	2	331517	0.0015082	0.000904917	0.000603278
rs36073241	2	37913587	5	3	2	331517	0.0015082	0.000904917	0.000603278
rs1002558	2	37913765	5	3	2	331517	0.0015082	0.000904917	0.000603278
rs2373293	2	37914436	5	3	2	331517	0.0015082	0.000904917	0.000603278
rs116253345	2	37916900	5	3	2	331517	0.0015082	0.000904917	0.000603278
rs10172526	2	37917773	5	3	2	331517	0.0015082	0.000904917	0.000603278
rs11693090	2	37920270	5	3	2	331517	0.0015082	0.000904917	0.000603278
rs72795753	2	37921925	5	3	2	331517	0.0015082	0.000904917	0.000603278
rs77409686	2	37922534	5	3	2	331517	0.0015082	0.000904917	0.000603278
rs4670762	2	37922819	5	3	2	331517	0.0015082	0.000904917	0.000603278
rs11681215	2	37932085	5	3	2	331517	0.0015082	0.000904917	0.000603278
rs74927047	2	37932525	5	3	2	331517	0.0015082	0.000904917	0.000603278
rs929550	2	37933670	5	3	2	331517	0.0015082	0.000904917	0.000603278
rs35754864	2	37938210	5	3	2	331517	0.0015082	0.000904917	0.000603278
rs13391045	2	37938985	5	3	2	331517	0.0015082	0.000904917	0.000603278
rs77676529	2	37939033	5	3	2	331517	0.0015082	0.000904917	0.000603278
rs4670768	2	37946055	5	3	2	331517	0.0015082	0.000904917	0.000603278
rs73928908	2	37946234	5	3	2	331517	0.0015082	0.000904917	0.000603278
rs1035025	2	37949160	5	3	2	331517	0.0015082	0.000904917	0.000603278
rs1001708	2	37949670	5	3	2	331517	0.0015082	0.000904917	0.000603278
rs116352358	2	37958044	4	3	1	331518	0.00120656	0.000904917	0.000301639
rs17511102	2	37960613	4	3	1	331518	0.00120656	0.000904917	0.000301639
rs77530789	2	37962837	4	3	1	331518	0.00120656	0.000904917	0.000301639
rs7593606	2	37968813	4	3	1	331518	0.00120656	0.000904917	0.000301639
rs17038837	2	37981473	4	3	1	331518	0.00120656	0.000904917	0.000301639
rs4629139	2	37985487	4	3	1	331518	0.00120656	0.000904917	0.000301639
rs118026804	2	37985630	4	3	1	331518	0.00120656	0.000904917	0.000301639
rs114646167	2	37986161	4	3	1	331518	0.00120656	0.000904917	0.000301639
rs10167624	2	37986275	4	3	1	331518	0.00120656	0.000904917	0.000301639
rs12614133	2	37988459	4	3	1	331518	0.00120656	0.000904917	0.000301639
rs10469866	2	37988706	4	3	1	331518	0.00120656	0.000904917	0.000301639
rs117601849	2	37989055	4	3	1	331518	0.00120656	0.000904917	0.000301639
rs34180601	2	37989965	4	3	1	331518	0.00120656	0.000904917	0.000301639
rs78864467	2	37991086	4	3	1	331518	0.00120656	0.000904917	0.000301639
rs12471513	2	37992910	4	3	1	331518	0.00120656	0.000904917	0.000301639
rs7601637	2	37993304	4	3	1	331518	0.00120656	0.000904917	0.000301639
rs72799808	2	37995077	4	3	1	331518	0.00120656	0.000904917	0.000301639
rs7593725	2	37996799	4	3	1	331518	0.00120656	0.000904917	0.000301639
rs17021261	2	37998864	4	3	1	331518	0.00120656	0.000904917	0.000301639
rs75020136	2	38000388	4	3	1	331518	0.00120656	0.000904917	0.000301639
rs12996442	2	38002857	4	3	1	331518	0.00120656	0.000904917	0.000301639
rs4670774	2	38005601	4	3	1	331518	0.00120656	0.000904917	0.000301639
rs17021284	2	38005679	4	3	1	331518	0.00120656	0.000904917	0.000301639
rs76092043	2	38006911	4	3	1	331518	0.00120656	0.000904917	0.000301639
rs79363399	2	38007276	4	3	1	331518	0.00120656	0.000904917	0.000301639
rs10202570	2	38007309	4	3	1	331518	0.00120656	0.000904917	0.000301639
rs72801720	2	38007442	4	3	1	331518	0.00120656	0.000904917	0.000301639
rs4670775	2	38008339	4	3	1	331518	0.00120656	0.000904917	0.000301639
rs7568782	2	38009156	4	3	1	331518	0.00120656	0.000904917	0.000301639
rs13404698	2	38009280	4	3	1	331518	0.00120656	0.000904917	0.000301639
rs76645195	2	38012525	4	3	1	331518	0.00120656	0.000904917	0.000301639
rs6544108	2	38013370	4	3	1	331518	0.00120656	0.000904917	0.000301639
rs1367148	2	38014191	4	3	1	331518	0.00120656	0.000904917	0.000301639
rs17404948	2	38014457	4	3	1	331518	0.00120656	0.000904917	0.000301639
rs1367149	2	38014789	4	3	1	331518	0.00120656	0.000904917	0.000301639
rs7590271	2	38020211	4	3	1	331518	0.00120656	0.000904917	0.000301639
rs1430030	2	38021547	4	3	1	331518	0.00120656	0.000904917	0.000301639
rs6727303	2	38025672	4	3	1	331518	0.00120656	0.000904917	0.000301639
rs1430031	2	38026999	0	0	0	331552	0	0	0
rs1430032	2	38027056	4	3	1	331518	0.00120656	0.000904917	0.000301639
rs1430033	2	38027572	4	3	1	331518	0.00120656	0.000904917	0.000301639
rs56219516	2	38027770	4	3	1	331518	0.00120656	0.000904917	0.000301639
rs1529554	2	38030111	5	3	2	331517	0.0015082	0.000904917	0.000603278
rs1367150	2	38035290	5	3	2	331517	0.0015082	0.000904917	0.000603278
rs34029544	2	38037458	5	3	2	331517	0.0015082	0.000904917	0.000603278
rs72893666	2	38040344	5	3	2	331517	0.0015082	0.000904917	0.000603278
rs4670779	2	38044344	5	3	2	331517	0.0015082	0.000904917	0.000603278
rs79634134	2	38047572	5	3	2	331517	0.0015082	0.000904917	0.000603278
rs72801743	2	38047873	5	3	2	331517	0.0015082	0.000904917	0.000603278
rs11899949	2	38049069	6	3	3	331516	0.00180983	0.000904917	0.000904917
rs1367151	2	38052971	5	2	3	331517	0.0015082	0.000603278	0.000904917
rs10191189	2	38053651	5	2	3	331517	0.0015082	0.000603278	0.000904917
rs11124616	2	38055143	5	2	3	331517	0.0015082	0.000603278	0.000904917
rs62135850	2	38059318	5	2	3	331517	0.0015082	0.000603278	0.000904917
rs12620064	2	38060203	5	2	3	331517	0.0015082	0.000603278	0.000904917
rs12052658	2	38062757	5	2	3	331517	0.0015082	0.000603278	0.000904917
rs78219928	2	38064311	5	2	3	331517	0.0015082	0.000603278	0.000904917
rs11886923	2	38072657	5	2	3	331517	0.0015082	0.000603278	0.000904917
rs112553628	2	38077329	5	2	3	331517	0.0015082	0.000603278	0.000904917
rs75420440	2	38089500	6	2	4	331516	0.00180983	0.000603278	0.00120656
rs1549718	2	38090338	6	2	4	331516	0.00180983	0.000603278	0.00120656
rs870904	2	38090387	6	2	4	331516	0.00180983	0.000603278	0.00120656
rs11124622	2	38091790	6	2	4	331516	0.00180983	0.000603278	0.00120656
rs9967771	2	38092624	6	2	4	331516	0.00180983	0.000603278	0.00120656
rs113885925	2	38094107	6	2	4	331516	0.00180983	0.000603278	0.00120656
rs72803742	2	38107917	6	2	4	331516	0.00180983	0.000603278	0.00120656
rs62133994	2	38109574	6	2	4	331516	0.00180983	0.000603278	0.00120656
rs2707222	2	38110964	6	2	4	331516	0.00180983	0.000603278	0.00120656
rs2707270	2	38120412	6	2	4	331516	0.00180983	0.000603278	0.00120656
rs17411686	2	38121447	6	2	4	331516	0.00180983	0.000603278	0.00120656
rs884342	2	38128777	7	2	5	331515	0.00211147	0.000603278	0.0015082
rs62134010	2	38131773	0	0	0	331552	0	0	0
rs13016074	2	38132228	7	2	5	331515	0.00211147	0.000603278	0.0015082
rs1430018	2	38132316	7	2	5	331515	0.00211147	0.000603278	0.0015082
rs17021748	2	38149076	6	2	4	331516	0.00180983	0.000603278	0.00120656
rs6722476	2	38149282	6	2	4	331516	0.00180983	0.000603278	0.00120656
rs17021752	2	38149651	6	2	4	331516	0.00180983	0.000603278	0.00120656
rs62134013	2	38155151	6	2	4	331516	0.00180983	0.000603278	0.00120656
rs61743792	2	38156445	6	2	4	331516	0.00180983	0.000603278	0.00120656
rs199499480	2	38156844	6	2	4	331516	0.00180983	0.000603278	0.00120656
rs79321427	2	38161563	6	2	4	331516	0.00180983	0.000603278	0.00120656
rs6544117	2	38171937	6	2	4	331516	0.00180983	0.000603278	0.00120656
rs62134018	2	38172164	6	2	4	331516	0.00180983	0.000603278	0.00120656
rs4670799	2	38178406	6	2	4	331516	0.00180983	0.000603278	0.00120656
Affx-52336228	2	38178782	6	2	4	331516	0.00180983	0.000603278	0.00120656
Affx-80269767	2	38178819	6	2	4	331516	0.00180983	0.000603278	0.00120656
Affx-80269769	2	38178878	6	2	4	331516	0.00180983	0.000603278	0.00120656
rs141540819	2	38179414	6	2	4	331516	0.00180983	0.000603278	0.00120656
rs1900232	2	38192295	6	2	4	331516	0.00180983	0.000603278	0.00120656
rs79137587	2	38198840	5	2	3	331517	0.0015082	0.000603278	0.000904917
rs114768370	2	38199172	5	2	3	331517	0.0015082	0.000603278	0.000904917
rs141660653	2	38202382	5	2	3	331517	0.0015082	0.000603278	0.000904917
rs116557656	2	38209591	5	2	3	331517	0.0015082	0.000603278	0.000904917
rs72901010	2	38217804	3	2	1	331519	0.000904917	0.000603278	0.000301639
rs149138123	2	38224579	3	2	1	331519	0.000904917	0.000603278	0.000301639
Affx-89026430	2	38224582	0	0	0	331552	0	0	0
rs4276005	2	38226719	3	2	1	331519	0.000904917	0.000603278	0.000301639
rs6544131	2	38228496	3	2	1	331519	0.000904917	0.000603278	0.000301639
rs56263842	2	38229510	3	2	1	331519	0.000904917	0.000603278	0.000301639
rs17412126	2	38243716	6	2	4	331516	0.00180983	0.000603278	0.00120656
rs114342890	2	38244417	6	2	4	331516	0.00180983	0.000603278	0.00120656
rs72787065	2	38251287	6	2	4	331516	0.00180983	0.000603278	0.00120656
rs72787066	2	38254264	6	2	4	331516	0.00180983	0.000603278	0.00120656
rs336036	2	38261143	5	1	4	331517	0.0015082	0.000301639	0.00120656
rs336035	2	38261467	5	1	4	331517	0.0015082	0.000301639	0.00120656
rs6736523	2	38262675	5	1	4	331517	0.0015082	0.000301639	0.00120656
rs336030	2	38266996	5	1	4	331517	0.0015082	0.000301639	0.00120656
rs6741148	2	38277832	5	1	4	331517	0.0015082	0.000301639	0.00120656
rs7578953	2	38288578	6	1	5	331516	0.00180983	0.000301639	0.0015082
rs10916	2	38297170	6	1	5	331516	0.00180983	0.000301639	0.0015082
Affx-52222946	2	38297907	6	1	5	331516	0.00180983	0.000301639	0.0015082
rs4986889	2	38298105	6	1	5	331516	0.00180983	0.000301639	0.0015082
rs1800440	2	38298139	6	1	5	331516	0.00180983	0.000301639	0.0015082
Affx-20007498	2	38298150	6	1	5	331516	0.00180983	0.000301639	0.0015082
Affx-80269772	2	38298151	6	1	5	331516	0.00180983	0.000301639	0.0015082
Affx-80216775	2	38298167	6	1	5	331516	0.00180983	0.000301639	0.0015082
rs4986888	2	38298169	6	1	5	331516	0.00180983	0.000301639	0.0015082
rs56175199	2	38298187	6	1	5	331516	0.00180983	0.000301639	0.0015082
rs1056836	2	38298203	6	1	5	331516	0.00180983	0.000301639	0.0015082
rs72466463	2	38298287	6	1	5	331516	0.00180983	0.000301639	0.0015082
rs148542782	2	38298329	6	1	5	331516	0.00180983	0.000301639	0.0015082
rs28936414	2	38298394	6	1	5	331516	0.00180983	0.000301639	0.0015082
rs72480442	2	38298395	6	1	5	331516	0.00180983	0.000301639	0.0015082
rs72549380	2	38298420	6	1	5	331516	0.00180983	0.000301639	0.0015082
Affx-80269774	2	38301482	6	1	5	331516	0.00180983	0.000301639	0.0015082
Affx-89023955	2	38301544	6	1	5	331516	0.00180983	0.000301639	0.0015082
Affx-80216778	2	38301547	6	1	5	331516	0.00180983	0.000301639	0.0015082
rs9341249	2	38301803	6	1	5	331516	0.00180983	0.000301639	0.0015082
Affx-89016917	2	38301967	6	1	5	331516	0.00180983	0.000301639	0.0015082
Affx-80216780	2	38302101	6	1	5	331516	0.00180983	0.000301639	0.0015082
Affx-52222950	2	38302361	6	1	5	331516	0.00180983	0.000301639	0.0015082
rs10012	2	38302390	6	1	5	331516	0.00180983	0.000301639	0.0015082
rs4987135	2	38302451	6	1	5	331516	0.00180983	0.000301639	0.0015082
rs2551188	2	38302794	6	1	5	331516	0.00180983	0.000301639	0.0015082
rs162557	2	38305451	6	1	5	331516	0.00180983	0.000301639	0.0015082
rs162555	2	38307509	6	1	5	331516	0.00180983	0.000301639	0.0015082
rs162552	2	38323610	6	1	5	331516	0.00180983	0.000301639	0.0015082
rs10211237	2	38323935	6	1	5	331516	0.00180983	0.000301639	0.0015082
rs59602482	2	38324327	6	1	5	331516	0.00180983	0.000301639	0.0015082
rs76137941	2	38324810	3	1	2	331519	0.000904917	0.000301639	0.000603278
rs232556	2	38326592	3	1	2	331519	0.000904917	0.000301639	0.000603278
rs11430637	2	38328812	3	1	2	331519	0.000904917	0.000301639	0.000603278
rs116356161	2	38336180	3	1	2	331519	0.000904917	0.000301639	0.000603278
rs72791127	2	38342566	3	1	2	331519	0.000904917	0.000301639	0.000603278
rs2161773	2	38342835	3	1	2	331519	0.000904917	0.000301639	0.000603278
rs116898874	2	38350271	3	1	2	331519	0.000904917	0.000301639	0.000603278
rs2432662	2	38352174	3	1	2	331519	0.000904917	0.000301639	0.000603278
rs6544135	2	38352333	3	1	2	331519	0.000904917	0.000301639	0.000603278
rs76351405	2	38355949	3	1	2	331519	0.000904917	0.000301639	0.000603278
rs73930006	2	38356051	3	1	2	331519	0.000904917	0.000301639	0.000603278
rs17022097	2	38357535	3	1	2	331519	0.000904917	0.000301639	0.000603278
rs10469900	2	38367083	2	1	1	331520	0.000603278	0.000301639	0.000301639
rs6736140	2	38371075	2	1	1	331520	0.000603278	0.000301639	0.000301639
rs75631277	2	38376147	2	1	1	331520	0.000603278	0.000301639	0.000301639
rs62133898	2	38379541	2	1	1	331520	0.000603278	0.000301639	0.000301639
rs116810934	2	38382618	2	1	1	331520	0.000603278	0.000301639	0.000301639
rs17022144	2	38384570	2	1	1	331520	0.000603278	0.000301639	0.000301639
rs114556289	2	38384891	2	1	1	331520	0.000603278	0.000301639	0.000301639
rs232576	2	38386220	2	1	1	331520	0.000603278	0.000301639	0.000301639
rs232572	2	38390311	2	1	1	331520	0.000603278	0.000301639	0.000301639
rs74532571	2	38395343	2	1	1	331520	0.000603278	0.000301639	0.000301639
rs72791158	2	38397347	1	1	0	331521	0.000301639	0.000301639	0
rs79181049	2	38398556	1	1	0	331521	0.000301639	0.000301639	0
rs2432677	2	38401167	1	1	0	331521	0.000301639	0.000301639	0
rs2432675	2	38402176	1	1	0	331521	0.000301639	0.000301639	0
rs79632989	2	38403197	1	1	0	331521	0.000301639	0.000301639	0
rs114165479	2	38406262	1	1	0	331521	0.000301639	0.000301639	0
rs62133933	2	38406311	1	1	0	331521	0.000301639	0.000301639	0
rs170814	2	38415358	1	1	0	331521	0.000301639	0.000301639	0
rs17405385	2	38420561	1	1	0	331521	0.000301639	0.000301639	0
rs78067114	2	38426034	1	1	0	331521	0.000301639	0.000301639	0
rs76655630	2	38427705	1	1	0	331521	0.000301639	0.000301639	0
rs12614831	2	38429432	1	1	0	331521	0.000301639	0.000301639	0
rs17022251	2	38431991	1	1	0	331521	0.000301639	0.000301639	0
rs13395496	2	38435031	1	1	0	331521	0.000301639	0.000301639	0
rs76353964	2	38440290	1	1	0	331521	0.000301639	0.000301639	0
rs1871163	2	38441983	1	1	0	331521	0.000301639	0.000301639	0
rs17419893	2	38449380	1	1	0	331521	0.000301639	0.000301639	0
rs79701667	2	38453862	1	1	0	331521	0.000301639	0.000301639	0
rs10208339	2	38458076	1	1	0	331521	0.000301639	0.000301639	0
rs76554198	2	38460211	1	1	0	331521	0.000301639	0.000301639	0
rs73926394	2	38460710	1	1	0	331521	0.000301639	0.000301639	0
rs76919813	2	38466599	1	1	0	331521	0.000301639	0.000301639	0
rs115750191	2	38470042	1	1	0	331521	0.000301639	0.000301639	0
rs3845789	2	38470762	1	1	0	331521	0.000301639	0.000301639	0
rs17419935	2	38474435	1	1	0	331521	0.000301639	0.000301639	0
rs74371072	2	38479302	1	1	0	331521	0.000301639	0.000301639	0
rs3845796	2	38481251	1	1	0	331521	0.000301639	0.000301639	0
rs4670838	2	38482924	1	1	0	331521	0.000301639	0.000301639	0
rs4670844	2	38489223	1	1	0	331521	0.000301639	0.000301639	0
rs76538421	2	38492123	1	1	0	331521	0.000301639	0.000301639	0
rs67878083	2	38494795	1	1	0	331521	0.000301639	0.000301639	0
rs17022452	2	38495281	1	1	0	331521	0.000301639	0.000301639	0
rs72793268	2	38501092	1	1	0	331521	0.000301639	0.000301639	0
rs78190921	2	38506383	1	1	0	331521	0.000301639	0.000301639	0
rs74693843	2	38510142	1	1	0	331521	0.000301639	0.000301639	0
rs17022511	2	38510168	1	1	0	331521	0.000301639	0.000301639	0
rs6743640	2	38510608	1	1	0	331521	0.000301639	0.000301639	0
rs2166852	2	38513222	1	1	0	331521	0.000301639	0.000301639	0
rs11894455	2	38517515	1	1	0	331521	0.000301639	0.000301639	0
rs56302953	2	38520113	1	1	0	331521	0.000301639	0.000301639	0
rs76639733	2	38520357	1	1	0	331521	0.000301639	0.000301639	0
rs77109949	2	38520979	0	0	0	331552	0	0	0
Affx-80216782	2	38523699	1	1	0	331521	0.000301639	0.000301639	0
rs61756317	2	38525607	1	1	0	331521	0.000301639	0.000301639	0
rs115976218	2	38529911	1	1	0	331521	0.000301639	0.000301639	0
rs2305243	2	38536626	1	1	0	331521	0.000301639	0.000301639	0
rs61754249	2	38536627	1	1	0	331521	0.000301639	0.000301639	0
rs34873284	2	38537579	1	1	0	331521	0.000301639	0.000301639	0
rs7592814	2	38540826	1	1	0	331521	0.000301639	0.000301639	0
Affx-80216783	2	38542421	1	1	0	331521	0.000301639	0.000301639	0
rs61758716	2	38546029	1	1	0	331521	0.000301639	0.000301639	0
rs6745929	2	38553453	1	1	0	331521	0.000301639	0.000301639	0
rs77865269	2	38566041	1	1	0	331521	0.000301639	0.000301639	0
rs78652746	2	38566632	1	1	0	331521	0.000301639	0.000301639	0
rs181688446	2	38567371	1	1	0	331521	0.000301639	0.000301639	0
rs17492358	2	38585115	1	1	0	331521	0.000301639	0.000301639	0
rs12712590	2	38587330	1	1	0	331521	0.000301639	0.000301639	0
rs67859290	2	38589335	1	1	0	331521	0.000301639	0.000301639	0
rs11687878	2	38589747	1	1	0	331521	0.000301639	0.000301639	0
rs72789383	2	38590200	1	1	0	331521	0.000301639	0.000301639	0
rs13418494	2	38590963	1	1	0	331521	0.000301639	0.000301639	0
rs60941472	2	38603021	1	1	0	331521	0.000301639	0.000301639	0
rs3731847	2	38604351	1	1	0	331521	0.000301639	0.000301639	0
rs7567310	2	38616074	0	0	0	331552	0	0	0
rs78873135	2	38616863	0	0	0	331552	0	0	0
rs73931227	2	38617203	1	1	0	331521	0.000301639	0.000301639	0
rs11674467	2	38621456	1	1	0	331521	0.000301639	0.000301639	0
rs10865138	2	38623534	1	1	0	331521	0.000301639	0.000301639	0
rs75943045	2	38635682	2	1	1	331520	0.000603278	0.000301639	0.000301639
rs72791105	2	38641172	2	1	1	331520	0.000603278	0.000301639	0.000301639
rs959051	2	38642220	2	1	1	331520	0.000603278	0.000301639	0.000301639
rs114788276	2	38646490	2	1	1	331520	0.000603278	0.000301639	0.000301639
rs7594348	2	38646920	2	1	1	331520	0.000603278	0.000301639	0.000301639
rs35835213	2	38648441	2	1	1	331520	0.000603278	0.000301639	0.000301639
rs113131824	2	38649944	2	1	1	331520	0.000603278	0.000301639	0.000301639
rs6544161	2	38650831	2	1	1	331520	0.000603278	0.000301639	0.000301639
rs6544163	2	38651073	2	1	1	331520	0.000603278	0.000301639	0.000301639
rs56409846	2	38654130	2	1	1	331520	0.000603278	0.000301639	0.000301639
rs62144739	2	38655484	2	1	1	331520	0.000603278	0.000301639	0.000301639
rs12712595	2	38656881	2	1	1	331520	0.000603278	0.000301639	0.000301639
rs17603354	2	38666024	2	1	1	331520	0.000603278	0.000301639	0.000301639
rs60895246	2	38666134	2	1	1	331520	0.000603278	0.000301639	0.000301639
rs113591624	2	38671628	2	1	1	331520	0.000603278	0.000301639	0.000301639
rs12712600	2	38675284	2	1	1	331520	0.000603278	0.000301639	0.000301639
rs35914702	2	38684877	2	1	1	331520	0.000603278	0.000301639	0.000301639
rs7559720	2	38685004	2	1	1	331520	0.000603278	0.000301639	0.000301639
rs114341907	2	38685191	2	1	1	331520	0.000603278	0.000301639	0.000301639
rs9309026	2	38685813	2	1	1	331520	0.000603278	0.000301639	0.000301639
rs4670875	2	38690657	2	1	1	331520	0.000603278	0.000301639	0.000301639
rs76385393	2	38692641	2	1	1	331520	0.000603278	0.000301639	0.000301639
rs113605632	2	38699935	1	1	0	331521	0.000301639	0.000301639	0
rs78863546	2	38704696	1	1	0	331521	0.000301639	0.000301639	0
rs62142582	2	38713988	1	1	0	331521	0.000301639	0.000301639	0
rs79745129	2	38716795	1	1	0	331521	0.000301639	0.000301639	0
rs114916158	2	38722018	1	1	0	331521	0.000301639	0.000301639	0
rs13424546	2	38723049	1	1	0	331521	0.000301639	0.000301639	0
rs79463003	2	38723794	1	1	0	331521	0.000301639	0.000301639	0
rs17492988	2	38724986	1	1	0	331521	0.000301639	0.000301639	0
rs76081817	2	38727893	1	1	0	331521	0.000301639	0.000301639	0
rs4405737	2	38729008	1	1	0	331521	0.000301639	0.000301639	0
rs1125864	2	38732293	1	1	0	331521	0.000301639	0.000301639	0
rs28651167	2	38733055	1	1	0	331521	0.000301639	0.000301639	0
rs62142583	2	38735642	1	1	0	331521	0.000301639	0.000301639	0
rs17421154	2	38737000	1	1	0	331521	0.000301639	0.000301639	0
rs77066249	2	38741112	1	1	0	331521	0.000301639	0.000301639	0
rs11888944	2	38744337	1	1	0	331521	0.000301639	0.000301639	0
rs11888984	2	38744392	1	1	0	331521	0.000301639	0.000301639	0
rs116738960	2	38745476	1	1	0	331521	0.000301639	0.000301639	0
rs77257187	2	38745616	1	1	0	331521	0.000301639	0.000301639	0
rs13423976	2	38745624	1	1	0	331521	0.000301639	0.000301639	0
rs35066504	2	38751263	1	1	0	331521	0.000301639	0.000301639	0
rs77510548	2	38752225	1	1	0	331521	0.000301639	0.000301639	0
rs56311849	2	38764039	1	1	0	331521	0.000301639	0.000301639	0
rs72795145	2	38766401	1	1	0	331521	0.000301639	0.000301639	0
rs17421413	2	38769696	1	1	0	331521	0.000301639	0.000301639	0
rs6727476	2	38779389	1	1	0	331521	0.000301639	0.000301639	0
rs17575960	2	38781968	1	1	0	331521	0.000301639	0.000301639	0
rs80151307	2	38785270	1	1	0	331521	0.000301639	0.000301639	0
rs77480198	2	38797729	1	1	0	331521	0.000301639	0.000301639	0
rs114328679	2	38826704	1	1	0	331521	0.000301639	0.000301639	0
rs115373059	2	38827161	1	1	0	331521	0.000301639	0.000301639	0
rs13028141	2	38829682	1	1	0	331521	0.000301639	0.000301639	0
rs34376380	2	38829737	1	1	0	331521	0.000301639	0.000301639	0
rs200327825	2	38830000	1	1	0	331521	0.000301639	0.000301639	0
rs117984749	2	38830726	1	1	0	331521	0.000301639	0.000301639	0
rs372139	2	38839323	1	1	0	331521	0.000301639	0.000301639	0
rs74666759	2	38842607	1	1	0	331521	0.000301639	0.000301639	0
rs115367675	2	38849449	1	1	0	331521	0.000301639	0.000301639	0
rs35613649	2	38854955	2	1	1	331520	0.000603278	0.000301639	0.000301639
rs11690818	2	38857333	2	1	1	331520	0.000603278	0.000301639	0.000301639
rs114887783	2	38868687	2	1	1	331520	0.000603278	0.000301639	0.000301639
rs35151237	2	38877549	2	1	1	331520	0.000603278	0.000301639	0.000301639
rs17023028	2	38878317	2	1	1	331520	0.000603278	0.000301639	0.000301639
rs6733848	2	38881106	2	1	1	331520	0.000603278	0.000301639	0.000301639
rs12612140	2	38882577	2	1	1	331520	0.000603278	0.000301639	0.000301639
rs55818013	2	38883178	2	1	1	331520	0.000603278	0.000301639	0.000301639
rs6704666	2	38884563	2	1	1	331520	0.000603278	0.000301639	0.000301639
rs34708402	2	38893450	2	1	1	331520	0.000603278	0.000301639	0.000301639
rs3821023	2	38893660	2	1	1	331520	0.000603278	0.000301639	0.000301639
rs6736259	2	38897754	2	1	1	331520	0.000603278	0.000301639	0.000301639
rs59812847	2	38899673	2	1	1	331520	0.000603278	0.000301639	0.000301639
rs67145759	2	38902624	2	1	1	331520	0.000603278	0.000301639	0.000301639
rs17576472	2	38903022	2	1	1	331520	0.000603278	0.000301639	0.000301639
Affx-80216788	2	38903058	2	1	1	331520	0.000603278	0.000301639	0.000301639
Affx-80269775	2	38903113	2	1	1	331520	0.000603278	0.000301639	0.000301639
Affx-80269776	2	38903155	2	1	1	331520	0.000603278	0.000301639	0.000301639
rs75681202	2	38905003	2	1	1	331520	0.000603278	0.000301639	0.000301639
rs114877377	2	38910496	2	1	1	331520	0.000603278	0.000301639	0.000301639
rs13014787	2	38915780	2	1	1	331520	0.000603278	0.000301639	0.000301639
rs11687518	2	38916906	2	1	1	331520	0.000603278	0.000301639	0.000301639
rs6741892	2	38916970	2	1	1	331520	0.000603278	0.000301639	0.000301639
rs199777161	2	38917036	2	1	1	331520	0.000603278	0.000301639	0.000301639
rs10200935	2	38922504	1	1	0	331521	0.000301639	0.000301639	0
rs6743790	2	38929437	1	1	0	331521	0.000301639	0.000301639	0
rs111862747	2	38930635	1	1	0	331521	0.000301639	0.000301639	0
rs12987870	2	38936539	1	1	0	331521	0.000301639	0.000301639	0
rs17494049	2	38944519	1	1	0	331521	0.000301639	0.000301639	0
rs111361875	2	38956015	1	1	0	331521	0.000301639	0.000301639	0
Affx-52362395	2	38976658	1	1	0	331521	0.000301639	0.000301639	0
rs113749267	2	38979305	1	1	0	331521	0.000301639	0.000301639	0
rs114441065	2	38981724	1	1	0	331521	0.000301639	0.000301639	0
rs78311747	2	38989443	1	1	0	331521	0.000301639	0.000301639	0
rs4589733	2	38990395	1	1	0	331521	0.000301639	0.000301639	0
rs4630748	2	38990460	1	1	0	331521	0.000301639	0.000301639	0
rs3112190	2	38996561	2	2	0	331520	0.000603278	0.000603278	0
rs62144824	2	39003202	2	2	0	331520	0.000603278	0.000603278	0
Affx-80269777	2	39006178	2	2	0	331520	0.000603278	0.000603278	0
rs1056104	2	39008949	2	2	0	331520	0.000603278	0.000603278	0
rs149539286	2	39009025	2	2	0	331520	0.000603278	0.000603278	0
rs114655492	2	39013801	2	2	0	331520	0.000603278	0.000603278	0
rs3112204	2	39014030	2	2	0	331520	0.000603278	0.000603278	0
rs12469681	2	39017163	2	2	0	331520	0.000603278	0.000603278	0
rs77388652	2	39020845	2	2	0	331520	0.000603278	0.000603278	0
rs116758203	2	39020877	2	2	0	331520	0.000603278	0.000603278	0
rs61757607	2	39025499	2	2	0	331520	0.000603278	0.000603278	0
rs1530853	2	39025555	2	2	0	331520	0.000603278	0.000603278	0
rs186754449	2	39033696	2	2	0	331520	0.000603278	0.000603278	0
rs115402513	2	39038309	2	2	0	331520	0.000603278	0.000603278	0
rs150735204	2	39042718	2	2	0	331520	0.000603278	0.000603278	0
rs77441647	2	39043907	2	2	0	331520	0.000603278	0.000603278	0
rs3112140	2	39045129	2	2	0	331520	0.000603278	0.000603278	0
rs114286975	2	39045385	2	2	0	331520	0.000603278	0.000603278	0
rs3770681	2	39050141	2	2	0	331520	0.000603278	0.000603278	0
Affx-80269778	2	39050327	2	2	0	331520	0.000603278	0.000603278	0
rs3112147	2	39050623	2	2	0	331520	0.000603278	0.000603278	0
rs62142680	2	39069293	2	2	0	331520	0.000603278	0.000603278	0
rs7559899	2	39070481	2	2	0	331520	0.000603278	0.000603278	0
rs17494406	2	39079664	2	2	0	331520	0.000603278	0.000603278	0
rs7598922	2	39082344	2	2	0	331520	0.000603278	0.000603278	0
rs11893062	2	39088323	2	2	0	331520	0.000603278	0.000603278	0
rs35349461	2	39088786	2	2	0	331520	0.000603278	0.000603278	0
rs114788980	2	39090540	2	2	0	331520	0.000603278	0.000603278	0
rs35011855	2	39093502	2	2	0	331520	0.000603278	0.000603278	0
rs61757604	2	39095403	2	2	0	331520	0.000603278	0.000603278	0
rs114393741	2	39096377	2	2	0	331520	0.000603278	0.000603278	0
rs11885115	2	39103053	2	2	0	331520	0.000603278	0.000603278	0
rs13033394	2	39106597	2	2	0	331520	0.000603278	0.000603278	0
rs17494511	2	39107101	2	2	0	331520	0.000603278	0.000603278	0
rs61736780	2	39107750	2	2	0	331520	0.000603278	0.000603278	0
rs3213986	2	39107841	2	2	0	331520	0.000603278	0.000603278	0
rs3099950	2	39109558	2	2	0	331520	0.000603278	0.000603278	0
rs7565111	2	39117117	2	2	0	331520	0.000603278	0.000603278	0
rs3099957	2	39121857	2	2	0	331520	0.000603278	0.000603278	0
rs12473835	2	39127020	2	2	0	331520	0.000603278	0.000603278	0
rs62142753	2	39134154	2	2	0	331520	0.000603278	0.000603278	0
rs115820268	2	39135508	2	2	0	331520	0.000603278	0.000603278	0
rs79824360	2	39135922	2	2	0	331520	0.000603278	0.000603278	0
rs79523196	2	39136325	2	2	0	331520	0.000603278	0.000603278	0
rs115716878	2	39141144	3	3	0	331519	0.000904917	0.000904917	0
rs10191968	2	39150292	3	3	0	331519	0.000904917	0.000904917	0
rs10204999	2	39150901	3	3	0	331519	0.000904917	0.000904917	0
rs115016228	2	39156806	3	3	0	331519	0.000904917	0.000904917	0
rs199921991	2	39158297	3	3	0	331519	0.000904917	0.000904917	0
rs75717143	2	39162278	3	3	0	331519	0.000904917	0.000904917	0
rs408686	2	39177320	3	3	0	331519	0.000904917	0.000904917	0
rs78168432	2	39180812	3	3	0	331519	0.000904917	0.000904917	0
rs62144301	2	39184366	3	3	0	331519	0.000904917	0.000904917	0
rs10865145	2	39184964	3	3	0	331519	0.000904917	0.000904917	0
rs11691022	2	39186896	3	3	0	331519	0.000904917	0.000904917	0
rs183623259	2	39187217	3	3	0	331519	0.000904917	0.000904917	0
rs76179830	2	39192093	3	3	0	331519	0.000904917	0.000904917	0
rs80185977	2	39192977	3	3	0	331519	0.000904917	0.000904917	0
rs116007935	2	39193430	3	3	0	331519	0.000904917	0.000904917	0
rs115754249	2	39197120	3	3	0	331519	0.000904917	0.000904917	0
rs12473092	2	39204040	3	3	0	331519	0.000904917	0.000904917	0
rs1869513	2	39205315	3	3	0	331519	0.000904917	0.000904917	0
rs2168044	2	39206386	3	3	0	331519	0.000904917	0.000904917	0
rs11124658	2	39209241	3	3	0	331519	0.000904917	0.000904917	0
rs141565234	2	39216456	3	3	0	331519	0.000904917	0.000904917	0
rs12471731	2	39225171	3	3	0	331519	0.000904917	0.000904917	0
rs6544186	2	39226271	3	3	0	331519	0.000904917	0.000904917	0
rs1454224	2	39228125	3	3	0	331519	0.000904917	0.000904917	0
rs13024751	2	39230846	3	3	0	331519	0.000904917	0.000904917	0
rs72799435	2	39232035	3	3	0	331519	0.000904917	0.000904917	0
rs79514334	2	39232701	3	3	0	331519	0.000904917	0.000904917	0
rs140811086	2	39240646	3	3	0	331519	0.000904917	0.000904917	0
rs56219475	2	39241107	3	3	0	331519	0.000904917	0.000904917	0
rs10184015	2	39243129	3	3	0	331519	0.000904917	0.000904917	0
rs72799439	2	39244667	3	3	0	331519	0.000904917	0.000904917	0
rs114247172	2	39248804	3	3	0	331519	0.000904917	0.000904917	0
Affx-80216811	2	39250079	3	3	0	331519	0.000904917	0.000904917	0
rs145155424	2	39262348	3	3	0	331519	0.000904917	0.000904917	0
rs201352584	2	39285926	3	3	0	331519	0.000904917	0.000904917	0
rs184503031	2	39287307	3	3	0	331519	0.000904917	0.000904917	0
rs1377861	2	39293858	3	3	0	331519	0.000904917	0.000904917	0
rs1377862	2	39294016	3	3	0	331519	0.000904917	0.000904917	0
rs56048020	2	39307844	4	4	0	331518	0.00120656	0.00120656	0
rs62142813	2	39310659	4	4	0	331518	0.00120656	0.00120656	0
rs297152	2	39326734	4	4	0	331518	0.00120656	0.00120656	0
rs78135846	2	39331522	4	4	0	331518	0.00120656	0.00120656	0
rs114654067	2	39340789	4	4	0	331518	0.00120656	0.00120656	0
rs34766362	2	39345732	4	4	0	331518	0.00120656	0.00120656	0
rs115980991	2	39345956	4	4	0	331518	0.00120656	0.00120656	0
rs34720947	2	39352401	4	4	0	331518	0.00120656	0.00120656	0
rs78570295	2	39354876	4	4	0	331518	0.00120656	0.00120656	0
rs115383271	2	39367533	4	4	0	331518	0.00120656	0.00120656	0
rs12990816	2	39368495	4	4	0	331518	0.00120656	0.00120656	0
rs10171977	2	39373207	4	4	0	331518	0.00120656	0.00120656	0
rs71439246	2	39377823	4	4	0	331518	0.00120656	0.00120656	0
rs1510112	2	39378320	4	4	0	331518	0.00120656	0.00120656	0
rs61141933	2	39388479	4	4	0	331518	0.00120656	0.00120656	0
rs66771682	2	39389178	4	4	0	331518	0.00120656	0.00120656	0
rs11678290	2	39389855	4	4	0	331518	0.00120656	0.00120656	0
rs12478214	2	39395025	4	4	0	331518	0.00120656	0.00120656	0
rs114997520	2	39405132	4	4	0	331518	0.00120656	0.00120656	0
Affx-89025156	2	39406339	4	4	0	331518	0.00120656	0.00120656	0
rs7566123	2	39406572	4	4	0	331518	0.00120656	0.00120656	0
rs56353587	2	39414820	4	4	0	331518	0.00120656	0.00120656	0
rs116708498	2	39422961	4	4	0	331518	0.00120656	0.00120656	0
rs12990981	2	39447235	4	4	0	331518	0.00120656	0.00120656	0
rs11124663	2	39452861	4	4	0	331518	0.00120656	0.00120656	0
rs35454041	2	39456516	4	4	0	331518	0.00120656	0.00120656	0
rs141333215	2	39456559	4	4	0	331518	0.00120656	0.00120656	0
rs77837054	2	39461632	4	4	0	331518	0.00120656	0.00120656	0
rs13408472	2	39465009	4	4	0	331518	0.00120656	0.00120656	0
rs4516411	2	39468676	4	4	0	331518	0.00120656	0.00120656	0
rs74342381	2	39476217	4	4	0	331518	0.00120656	0.00120656	0
rs12466321	2	39479219	4	4	0	331518	0.00120656	0.00120656	0
rs142364483	2	39487824	4	4	0	331518	0.00120656	0.00120656	0
rs77421087	2	39490736	4	4	0	331518	0.00120656	0.00120656	0
rs17505544	2	39493321	4	4	0	331518	0.00120656	0.00120656	0
rs140914094	2	39499487	4	4	0	331518	0.00120656	0.00120656	0
rs7600014	2	39503691	4	4	0	331518	0.00120656	0.00120656	0
rs10190078	2	39503982	4	4	0	331518	0.00120656	0.00120656	0
rs114532807	2	39504278	4	4	0	331518	0.00120656	0.00120656	0
rs17023547	2	39506712	4	4	0	331518	0.00120656	0.00120656	0
Affx-80269783	2	39507451	4	4	0	331518	0.00120656	0.00120656	0
rs78142399	2	39509689	4	4	0	331518	0.00120656	0.00120656	0
rs17506209	2	39509841	4	4	0	331518	0.00120656	0.00120656	0
rs11124671	2	39510977	4	4	0	331518	0.00120656	0.00120656	0
rs56309850	2	39515257	4	4	0	331518	0.00120656	0.00120656	0
rs12473473	2	39515500	4	4	0	331518	0.00120656	0.00120656	0
rs148167737	2	39519957	4	4	0	331518	0.00120656	0.00120656	0
rs80002758	2	39521592	4	4	0	331518	0.00120656	0.00120656	0
rs78605778	2	39527942	4	4	0	331518	0.00120656	0.00120656	0
rs11684665	2	39538069	4	4	0	331518	0.00120656	0.00120656	0
rs6725784	2	39539427	4	4	0	331518	0.00120656	0.00120656	0
rs3834154	2	39539541	4	4	0	331518	0.00120656	0.00120656	0
rs111428495	2	39550229	4	4	0	331518	0.00120656	0.00120656	0
rs35957290	2	39553351	4	4	0	331518	0.00120656	0.00120656	0
rs9309037	2	39556784	4	4	0	331518	0.00120656	0.00120656	0
rs75542036	2	39562351	4	4	0	331518	0.00120656	0.00120656	0
rs10201599	2	39572658	4	4	0	331518	0.00120656	0.00120656	0
rs77043135	2	39574117	4	4	0	331518	0.00120656	0.00120656	0
rs115455275	2	39575017	4	4	0	331518	0.00120656	0.00120656	0
rs80202088	2	39584580	4	4	0	331518	0.00120656	0.00120656	0
rs2542008	2	39594111	4	4	0	331518	0.00120656	0.00120656	0
rs55804701	2	39602792	4	4	0	331518	0.00120656	0.00120656	0
rs114421161	2	39603429	4	4	0	331518	0.00120656	0.00120656	0
rs116483429	2	39604703	4	4	0	331518	0.00120656	0.00120656	0
rs114870542	2	39609995	4	4	0	331518	0.00120656	0.00120656	0
rs62136497	2	39624926	4	4	0	331518	0.00120656	0.00120656	0
rs80235443	2	39626296	4	4	0	331518	0.00120656	0.00120656	0
rs12712643	2	39626388	4	4	0	331518	0.00120656	0.00120656	0
rs1558855	2	39639426	4	4	0	331518	0.00120656	0.00120656	0
rs115053366	2	39655932	4	4	0	331518	0.00120656	0.00120656	0
rs62136499	2	39670392	4	4	0	331518	0.00120656	0.00120656	0
rs10197131	2	39671338	4	4	0	331518	0.00120656	0.00120656	0
rs115113482	2	39679423	4	4	0	331518	0.00120656	0.00120656	0
rs11695072	2	39680559	4	4	0	331518	0.00120656	0.00120656	0
rs10865153	2	39689746	4	4	0	331518	0.00120656	0.00120656	0
rs72801495	2	39698070	4	4	0	331518	0.00120656	0.00120656	0
rs78814577	2	39704441	4	4	0	331518	0.00120656	0.00120656	0
rs78888684	2	39711467	4	4	0	331518	0.00120656	0.00120656	0
rs77051625	2	39713563	0	0	0	331552	0	0	0
rs4670940	2	39714650	4	4	0	331518	0.00120656	0.00120656	0
rs113013023	2	39715519	4	4	0	331518	0.00120656	0.00120656	0
rs79969069	2	39722279	4	4	0	331518	0.00120656	0.00120656	0
rs74509654	2	39730510	4	4	0	331518	0.00120656	0.00120656	0
rs6753798	2	39752158	4	4	0	331518	0.00120656	0.00120656	0
rs12476783	2	39754150	4	4	0	331518	0.00120656	0.00120656	0
rs13391377	2	39755749	4	4	0	331518	0.00120656	0.00120656	0
rs56014804	2	39757855	4	4	0	331518	0.00120656	0.00120656	0
rs4670285	2	39758174	4	4	0	331518	0.00120656	0.00120656	0
rs6712583	2	39761986	4	4	0	331518	0.00120656	0.00120656	0
rs7588713	2	39766614	4	4	0	331518	0.00120656	0.00120656	0
rs17474319	2	39770291	4	4	0	331518	0.00120656	0.00120656	0
rs10196602	2	39772004	4	4	0	331518	0.00120656	0.00120656	0
rs4670286	2	39777712	4	4	0	331518	0.00120656	0.00120656	0
rs4670944	2	39778109	4	4	0	331518	0.00120656	0.00120656	0
rs76500059	2	39780385	0	0	0	331552	0	0	0
rs112880697	2	39784477	4	4	0	331518	0.00120656	0.00120656	0
rs114592879	2	39793730	4	4	0	331518	0.00120656	0.00120656	0
rs75868594	2	39794114	4	4	0	331518	0.00120656	0.00120656	0
rs116336677	2	39794300	4	4	0	331518	0.00120656	0.00120656	0
rs72936898	2	39796886	4	4	0	331518	0.00120656	0.00120656	0
rs7597939	2	39814690	4	4	0	331518	0.00120656	0.00120656	0
rs75368461	2	39816539	4	4	0	331518	0.00120656	0.00120656	0
rs10198193	2	39817956	4	4	0	331518	0.00120656	0.00120656	0
rs11674715	2	39818957	4	4	0	331518	0.00120656	0.00120656	0
rs115667515	2	39832506	5	4	1	331517	0.0015082	0.00120656	0.000301639
rs75164597	2	39836057	5	4	1	331517	0.0015082	0.00120656	0.000301639
rs17475522	2	39836823	5	4	1	331517	0.0015082	0.00120656	0.000301639
rs1861241	2	39842361	5	4	1	331517	0.0015082	0.00120656	0.000301639
rs7587205	2	39843197	5	4	1	331517	0.0015082	0.00120656	0.000301639
rs77362301	2	39848251	5	4	1	331517	0.0015082	0.00120656	0.000301639
rs114063512	2	39849806	5	4	1	331517	0.0015082	0.00120656	0.000301639
rs887970	2	39851214	5	4	1	331517	0.0015082	0.00120656	0.000301639
rs78890888	2	39861450	5	4	1	331517	0.0015082	0.00120656	0.000301639
rs2716716	2	39863080	5	4	1	331517	0.0015082	0.00120656	0.000301639
rs2540217	2	39863210	5	4	1	331517	0.0015082	0.00120656	0.000301639
rs10208929	2	39868986	4	3	1	331518	0.00120656	0.000904917	0.000301639
rs75493236	2	39873586	4	3	1	331518	0.00120656	0.000904917	0.000301639
rs74777163	2	39877360	4	3	1	331518	0.00120656	0.000904917	0.000301639
rs62137288	2	39880625	4	3	1	331518	0.00120656	0.000904917	0.000301639
rs79046700	2	39884670	4	3	1	331518	0.00120656	0.000904917	0.000301639
rs114020111	2	39891021	4	3	1	331518	0.00120656	0.000904917	0.000301639
rs75362174	2	39891395	4	3	1	331518	0.00120656	0.000904917	0.000301639
rs200656944	2	39893305	4	3	1	331518	0.00120656	0.000904917	0.000301639
rs77761373	2	39897685	4	3	1	331518	0.00120656	0.000904917	0.000301639
rs78427459	2	39898360	4	3	1	331518	0.00120656	0.000904917	0.000301639
rs17535450	2	39900013	4	3	1	331518	0.00120656	0.000904917	0.000301639
rs77496704	2	39903716	4	3	1	331518	0.00120656	0.000904917	0.000301639
rs75536752	2	39905054	4	3	1	331518	0.00120656	0.000904917	0.000301639
rs72803166	2	39905422	4	3	1	331518	0.00120656	0.000904917	0.000301639
rs13427136	2	39911151	4	3	1	331518	0.00120656	0.000904917	0.000301639
rs10170462	2	39911538	4	3	1	331518	0.00120656	0.000904917	0.000301639
rs2110658	2	39930277	4	3	1	331518	0.00120656	0.000904917	0.000301639
rs77421561	2	39931866	4	3	1	331518	0.00120656	0.000904917	0.000301639
rs62137317	2	39935270	4	3	1	331518	0.00120656	0.000904917	0.000301639
rs115130618	2	39936848	4	3	1	331518	0.00120656	0.000904917	0.000301639
rs116249345	2	39945903	4	3	1	331518	0.00120656	0.000904917	0.000301639
rs74522849	2	39946519	4	3	1	331518	0.00120656	0.000904917	0.000301639
rs78435442	2	39947448	4	3	1	331518	0.00120656	0.000904917	0.000301639
rs2716734	2	39947721	4	3	1	331518	0.00120656	0.000904917	0.000301639
rs2716704	2	39949675	4	3	1	331518	0.00120656	0.000904917	0.000301639
rs2540226	2	39959060	4	3	1	331518	0.00120656	0.000904917	0.000301639
rs77494744	2	39961531	0	0	0	331552	0	0	0
rs114023135	2	39967824	4	3	1	331518	0.00120656	0.000904917	0.000301639
rs76809080	2	39968596	4	3	1	331518	0.00120656	0.000904917	0.000301639
rs72805044	2	39974034	4	3	1	331518	0.00120656	0.000904917	0.000301639
rs114229737	2	39978032	4	3	1	331518	0.00120656	0.000904917	0.000301639
rs13393172	2	39981286	4	3	1	331518	0.00120656	0.000904917	0.000301639
rs6747842	2	39981746	4	3	1	331518	0.00120656	0.000904917	0.000301639
rs77358808	2	39982057	4	3	1	331518	0.00120656	0.000904917	0.000301639
rs114292904	2	39983760	4	3	1	331518	0.00120656	0.000904917	0.000301639
rs1986876	2	39987398	4	3	1	331518	0.00120656	0.000904917	0.000301639
rs3732121	2	39988804	4	3	1	331518	0.00120656	0.000904917	0.000301639
rs78448670	2	39992057	4	3	1	331518	0.00120656	0.000904917	0.000301639
rs76852686	2	39996209	4	3	1	331518	0.00120656	0.000904917	0.000301639
rs72938124	2	39996316	4	3	1	331518	0.00120656	0.000904917	0.000301639
rs72787316	2	40000004	4	3	1	331518	0.00120656	0.000904917	0.000301639
rs76920741	2	40005139	5	3	2	331517	0.0015082	0.000904917	0.000603278
rs113149501	2	40008267	5	3	2	331517	0.0015082	0.000904917	0.000603278
rs74900673	2	40027750	6	3	3	331516	0.00180983	0.000904917	0.000904917
rs10490334	2	40027900	6	3	3	331516	0.00180983	0.000904917	0.000904917
rs74486600	2	40029294	6	3	3	331516	0.00180983	0.000904917	0.000904917
rs11124697	2	40046658	6	3	3	331516	0.00180983	0.000904917	0.000904917
rs79031264	2	40048031	5	3	2	331517	0.0015082	0.000904917	0.000603278
rs72789110	2	40049066	5	3	2	331517	0.0015082	0.000904917	0.000603278
rs4670978	2	40069664	6	3	3	331516	0.00180983	0.000904917	0.000904917
rs115732120	2	40070616	6	3	3	331516	0.00180983	0.000904917	0.000904917
rs13002844	2	40072092	6	3	3	331516	0.00180983	0.000904917	0.000904917
rs62137176	2	40078780	8	3	5	331514	0.00241311	0.000904917	0.0015082
rs6713187	2	40080299	9	3	6	331513	0.00271475	0.000904917	0.00180983
rs917967	2	40081980	9	3	6	331513	0.00271475	0.000904917	0.00180983
Affx-35293955	2	40094081	17	3	14	331505	0.00512786	0.000904917	0.00422295
rs17480400	2	40094801	17	3	14	331505	0.00512786	0.000904917	0.00422295
rs7566309	2	40096398	17	3	14	331505	0.00512786	0.000904917	0.00422295
rs79605430	2	40107756	17	3	14	331505	0.00512786	0.000904917	0.00422295
rs74625398	2	40115096	17	3	14	331505	0.00512786	0.000904917	0.00422295
rs72789132	2	40115478	17	3	14	331505	0.00512786	0.000904917	0.00422295
rs12469949	2	40121335	18	3	15	331504	0.0054295	0.000904917	0.00452459
rs17540476	2	40124375	18	3	15	331504	0.0054295	0.000904917	0.00452459
rs78384255	2	40127103	18	3	15	331504	0.0054295	0.000904917	0.00452459
rs78775420	2	40130862	18	3	15	331504	0.0054295	0.000904917	0.00452459
rs6544269	2	40132428	18	3	15	331504	0.0054295	0.000904917	0.00452459
rs11892179	2	40134048	18	3	15	331504	0.0054295	0.000904917	0.00452459
rs114015466	2	40134564	18	3	15	331504	0.0054295	0.000904917	0.00452459
rs17481775	2	40137486	18	3	15	331504	0.0054295	0.000904917	0.00452459
rs114349126	2	40139017	18	3	15	331504	0.0054295	0.000904917	0.00452459
rs77157827	2	40141345	18	3	15	331504	0.0054295	0.000904917	0.00452459
rs72789143	2	40141894	18	3	15	331504	0.0054295	0.000904917	0.00452459
rs115236430	2	40147801	19	3	16	331503	0.00573114	0.000904917	0.00482623
rs71439269	2	40160218	19	3	16	331503	0.00573114	0.000904917	0.00482623
rs76565531	2	40160881	19	3	16	331503	0.00573114	0.000904917	0.00482623
rs1861259	2	40165002	19	3	16	331503	0.00573114	0.000904917	0.00482623
rs74650804	2	40167185	18	3	15	331504	0.0054295	0.000904917	0.00452459
rs10490338	2	40181783	17	3	14	331505	0.00512786	0.000904917	0.00422295
rs720796	2	40182392	17	3	14	331505	0.00512786	0.000904917	0.00422295
rs78267701	2	40183377	17	3	14	331505	0.00512786	0.000904917	0.00422295
rs111309606	2	40190154	17	3	14	331505	0.00512786	0.000904917	0.00422295
rs1861250	2	40198380	17	3	14	331505	0.00512786	0.000904917	0.00422295
rs77245203	2	40204061	17	3	14	331505	0.00512786	0.000904917	0.00422295
rs72789188	2	40205559	17	3	14	331505	0.00512786	0.000904917	0.00422295
rs77679026	2	40207288	17	3	14	331505	0.00512786	0.000904917	0.00422295
rs2215967	2	40208665	17	3	14	331505	0.00512786	0.000904917	0.00422295
rs1013954	2	40208916	17	3	14	331505	0.00512786	0.000904917	0.00422295
rs6544283	2	40209936	17	3	14	331505	0.00512786	0.000904917	0.00422295
rs10175020	2	40215785	17	3	14	331505	0.00512786	0.000904917	0.00422295
rs76995330	2	40219907	17	3	14	331505	0.00512786	0.000904917	0.00422295
rs10779927	2	40221846	17	3	14	331505	0.00512786	0.000904917	0.00422295
rs17024750	2	40222363	17	3	14	331505	0.00512786	0.000904917	0.00422295
rs72789201	2	40222724	17	3	14	331505	0.00512786	0.000904917	0.00422295
rs17024771	2	40223766	17	3	14	331505	0.00512786	0.000904917	0.00422295
rs9989774	2	40224955	17	3	14	331505	0.00512786	0.000904917	0.00422295
rs57429166	2	40226186	17	3	14	331505	0.00512786	0.000904917	0.00422295
rs78972325	2	40231647	17	3	14	331505	0.00512786	0.000904917	0.00422295
rs58224754	2	40234930	11	3	8	331511	0.00331803	0.000904917	0.00241311
rs57416940	2	40250512	6	3	3	331516	0.00180983	0.000904917	0.000904917
rs2024420	2	40256218	4	3	1	331518	0.00120656	0.000904917	0.000301639
rs72791020	2	40257143	4	3	1	331518	0.00120656	0.000904917	0.000301639
rs2192725	2	40259902	4	3	1	331518	0.00120656	0.000904917	0.000301639
rs76615594	2	40263411	4	3	1	331518	0.00120656	0.000904917	0.000301639
rs115642562	2	40269244	4	3	1	331518	0.00120656	0.000904917	0.000301639
rs77217066	2	40271913	4	3	1	331518	0.00120656	0.000904917	0.000301639
rs114847176	2	40272255	4	3	1	331518	0.00120656	0.000904917	0.000301639
rs17024974	2	40275338	4	3	1	331518	0.00120656	0.000904917	0.000301639
rs17024979	2	40275419	4	3	1	331518	0.00120656	0.000904917	0.000301639
rs75845615	2	40278101	4	3	1	331518	0.00120656	0.000904917	0.000301639
rs116289906	2	40278982	4	3	1	331518	0.00120656	0.000904917	0.000301639
rs75857305	2	40280523	4	3	1	331518	0.00120656	0.000904917	0.000301639
rs17024998	2	40281597	4	3	1	331518	0.00120656	0.000904917	0.000301639
rs11891674	2	40281964	4	3	1	331518	0.00120656	0.000904917	0.000301639
rs10185199	2	40282202	4	3	1	331518	0.00120656	0.000904917	0.000301639
rs55684314	2	40282886	4	3	1	331518	0.00120656	0.000904917	0.000301639
rs75249319	2	40283104	4	3	1	331518	0.00120656	0.000904917	0.000301639
rs1861265	2	40287810	4	3	1	331518	0.00120656	0.000904917	0.000301639
rs77529918	2	40304143	4	3	1	331518	0.00120656	0.000904917	0.000301639
rs17485938	2	40305394	4	3	1	331518	0.00120656	0.000904917	0.000301639
rs77684468	2	40306474	4	3	1	331518	0.00120656	0.000904917	0.000301639
rs34230008	2	40312646	4	3	1	331518	0.00120656	0.000904917	0.000301639
rs79698672	2	40316790	4	3	1	331518	0.00120656	0.000904917	0.000301639
rs4952350	2	40317857	4	3	1	331518	0.00120656	0.000904917	0.000301639
rs12151434	2	40318244	4	3	1	331518	0.00120656	0.000904917	0.000301639
rs7422736	2	40322900	4	3	1	331518	0.00120656	0.000904917	0.000301639
rs10207374	2	40327878	4	3	1	331518	0.00120656	0.000904917	0.000301639
rs71439274	2	40328688	4	3	1	331518	0.00120656	0.000904917	0.000301639
rs4952441	2	40330275	4	3	1	331518	0.00120656	0.000904917	0.000301639
rs3922283	2	40331135	4	3	1	331518	0.00120656	0.000904917	0.000301639
rs76535912	2	40331332	4	3	1	331518	0.00120656	0.000904917	0.000301639
rs6726967	2	40335459	3	3	0	331519	0.000904917	0.000904917	0
rs6727351	2	40335876	3	3	0	331519	0.000904917	0.000904917	0
rs12619770	2	40336167	3	3	0	331519	0.000904917	0.000904917	0
rs5547	2	40340954	3	3	0	331519	0.000904917	0.000904917	0
rs187703961	2	40342493	3	3	0	331519	0.000904917	0.000904917	0
rs888073	2	40351453	3	3	0	331519	0.000904917	0.000904917	0
rs114270639	2	40356072	3	3	0	331519	0.000904917	0.000904917	0
rs75261146	2	40356199	3	3	0	331519	0.000904917	0.000904917	0
rs62150874	2	40359883	3	3	0	331519	0.000904917	0.000904917	0
rs77528201	2	40371718	3	3	0	331519	0.000904917	0.000904917	0
rs13027435	2	40373155	3	3	0	331519	0.000904917	0.000904917	0
rs444999	2	40373872	3	3	0	331519	0.000904917	0.000904917	0
rs10184741	2	40375852	3	3	0	331519	0.000904917	0.000904917	0
rs387103	2	40377680	3	3	0	331519	0.000904917	0.000904917	0
rs7570522	2	40386331	3	3	0	331519	0.000904917	0.000904917	0
rs445972	2	40387114	3	3	0	331519	0.000904917	0.000904917	0
rs17502463	2	40388393	3	3	0	331519	0.000904917	0.000904917	0
rs115340222	2	40390301	3	3	0	331519	0.000904917	0.000904917	0
rs61009582	2	40391735	3	3	0	331519	0.000904917	0.000904917	0
rs5557	2	40392088	3	3	0	331519	0.000904917	0.000904917	0
rs116639106	2	40393114	3	3	0	331519	0.000904917	0.000904917	0
rs75402228	2	40393120	3	3	0	331519	0.000904917	0.000904917	0
rs72792740	2	40394886	3	3	0	331519	0.000904917	0.000904917	0
rs433572	2	40404839	4	3	1	331518	0.00120656	0.000904917	0.000301639
rs5556	2	40404966	4	3	1	331518	0.00120656	0.000904917	0.000301639
rs17025449	2	40405427	4	3	1	331518	0.00120656	0.000904917	0.000301639
rs17503660	2	40407262	4	3	1	331518	0.00120656	0.000904917	0.000301639
rs1651354	2	40408512	4	3	1	331518	0.00120656	0.000904917	0.000301639
rs191776298	2	40409462	4	3	1	331518	0.00120656	0.000904917	0.000301639
rs2041827	2	40416373	5	3	2	331517	0.0015082	0.000904917	0.000603278
rs373857	2	40420497	6	3	3	331516	0.00180983	0.000904917	0.000904917
rs35108069	2	40426655	7	3	4	331515	0.00211147	0.000904917	0.00120656
rs376491	2	40429950	7	3	4	331515	0.00211147	0.000904917	0.00120656
rs71439283	2	40436308	7	3	4	331515	0.00211147	0.000904917	0.00120656
rs62148796	2	40437726	7	3	4	331515	0.00211147	0.000904917	0.00120656
rs404214	2	40454348	10	4	6	331512	0.00301639	0.00120656	0.00180983
rs17570920	2	40459673	10	4	6	331512	0.00301639	0.00120656	0.00180983
rs436010	2	40475994	11	5	6	331511	0.00331803	0.0015082	0.00180983
rs7570300	2	40476402	11	5	6	331511	0.00331803	0.0015082	0.00180983
rs72794782	2	40477408	11	5	6	331511	0.00331803	0.0015082	0.00180983
rs72794786	2	40479778	11	5	6	331511	0.00331803	0.0015082	0.00180983
rs405884	2	40482717	11	5	6	331511	0.00331803	0.0015082	0.00180983
rs11885322	2	40484908	11	5	6	331511	0.00331803	0.0015082	0.00180983
rs79352534	2	40486513	11	5	6	331511	0.00331803	0.0015082	0.00180983
rs391378	2	40486939	11	5	6	331511	0.00331803	0.0015082	0.00180983
rs55802866	2	40489499	11	5	6	331511	0.00331803	0.0015082	0.00180983
rs381797	2	40489605	11	5	6	331511	0.00331803	0.0015082	0.00180983
rs76940081	2	40493846	11	5	6	331511	0.00331803	0.0015082	0.00180983
rs34779218	2	40494943	11	5	6	331511	0.00331803	0.0015082	0.00180983
rs13419087	2	40495934	11	5	6	331511	0.00331803	0.0015082	0.00180983
rs115241405	2	40497548	11	5	6	331511	0.00331803	0.0015082	0.00180983
rs79205245	2	40498718	11	5	6	331511	0.00331803	0.0015082	0.00180983
rs113526757	2	40498916	11	5	6	331511	0.00331803	0.0015082	0.00180983
rs9808490	2	40500993	11	5	6	331511	0.00331803	0.0015082	0.00180983
rs929633	2	40503734	11	5	6	331511	0.00331803	0.0015082	0.00180983
rs7571216	2	40504788	11	5	6	331511	0.00331803	0.0015082	0.00180983
rs35287703	2	40505686	11	5	6	331511	0.00331803	0.0015082	0.00180983
rs34583453	2	40507302	11	5	6	331511	0.00331803	0.0015082	0.00180983
rs34409901	2	40510100	8	5	3	331514	0.00241311	0.0015082	0.000904917
rs11904139	2	40511165	8	5	3	331514	0.00241311	0.0015082	0.000904917
rs115706382	2	40513080	8	5	3	331514	0.00241311	0.0015082	0.000904917
rs4952607	2	40524039	10	5	5	331512	0.00301639	0.0015082	0.0015082
rs35336103	2	40525623	10	5	5	331512	0.00301639	0.0015082	0.0015082
rs10210665	2	40532749	10	5	5	331512	0.00301639	0.0015082	0.0015082
rs72796680	2	40535877	11	5	6	331511	0.00331803	0.0015082	0.00180983
rs2110743	2	40538968	11	5	6	331511	0.00331803	0.0015082	0.00180983
rs62150814	2	40543129	11	5	6	331511	0.00331803	0.0015082	0.00180983
rs76703714	2	40544722	11	5	6	331511	0.00331803	0.0015082	0.00180983
rs114981692	2	40548499	11	5	6	331511	0.00331803	0.0015082	0.00180983
rs76317868	2	40549205	11	5	6	331511	0.00331803	0.0015082	0.00180983
rs71439294	2	40556242	12	6	6	331510	0.00361967	0.00180983	0.00180983
rs72796701	2	40557532	12	6	6	331510	0.00361967	0.00180983	0.00180983
rs111498163	2	40557924	12	6	6	331510	0.00361967	0.00180983	0.00180983
rs13005619	2	40558573	12	6	6	331510	0.00361967	0.00180983	0.00180983
rs115484083	2	40559311	12	6	6	331510	0.00361967	0.00180983	0.00180983
rs74467756	2	40562261	12	6	6	331510	0.00361967	0.00180983	0.00180983
rs11893746	2	40564655	12	6	6	331510	0.00361967	0.00180983	0.00180983
rs79271392	2	40566242	12	6	6	331510	0.00361967	0.00180983	0.00180983
rs6757060	2	40566817	12	6	6	331510	0.00361967	0.00180983	0.00180983
rs76800018	2	40569062	14	7	7	331508	0.00422295	0.00211147	0.00211147
rs13424969	2	40569888	14	7	7	331508	0.00422295	0.00211147	0.00211147
rs62150836	2	40571158	14	7	7	331508	0.00422295	0.00211147	0.00211147
rs10490049	2	40573350	14	7	7	331508	0.00422295	0.00211147	0.00211147
rs79746082	2	40576193	14	7	7	331508	0.00422295	0.00211147	0.00211147
rs13430329	2	40576347	14	7	7	331508	0.00422295	0.00211147	0.00211147
rs72798620	2	40577980	13	7	6	331509	0.00392131	0.00211147	0.00180983
rs17464387	2	40578641	13	7	6	331509	0.00392131	0.00211147	0.00180983
rs6544322	2	40579948	13	7	6	331509	0.00392131	0.00211147	0.00180983
rs77843753	2	40581023	13	7	6	331509	0.00392131	0.00211147	0.00180983
rs17025877	2	40581070	13	7	6	331509	0.00392131	0.00211147	0.00180983
rs990270	2	40582349	13	7	6	331509	0.00392131	0.00211147	0.00180983
rs75954624	2	40583447	13	7	6	331509	0.00392131	0.00211147	0.00180983
rs116023317	2	40585477	13	7	6	331509	0.00392131	0.00211147	0.00180983
rs72798626	2	40594238	12	7	5	331510	0.00361967	0.00211147	0.0015082
rs34305384	2	40594353	12	7	5	331510	0.00361967	0.00211147	0.0015082
rs74259870	2	40602859	12	7	5	331510	0.00361967	0.00211147	0.0015082
rs78962040	2	40604319	11	7	4	331511	0.00331803	0.00211147	0.00120656
rs12472012	2	40605768	11	7	4	331511	0.00331803	0.00211147	0.00120656
rs72798634	2	40606145	11	7	4	331511	0.00331803	0.00211147	0.00120656
rs4952614	2	40608439	12	7	5	331510	0.00361967	0.00211147	0.0015082
rs11691852	2	40609689	12	7	5	331510	0.00361967	0.00211147	0.0015082
rs114693552	2	40610603	12	7	5	331510	0.00361967	0.00211147	0.0015082
rs115488847	2	40611849	12	7	5	331510	0.00361967	0.00211147	0.0015082
rs62149373	2	40614268	12	7	5	331510	0.00361967	0.00211147	0.0015082
rs2041761	2	40616055	12	7	5	331510	0.00361967	0.00211147	0.0015082
rs6745881	2	40616451	12	7	5	331510	0.00361967	0.00211147	0.0015082
rs116316361	2	40616598	11	7	4	331511	0.00331803	0.00211147	0.00120656
rs79508111	2	40622152	11	7	4	331511	0.00331803	0.00211147	0.00120656
rs7563955	2	40622176	11	7	4	331511	0.00331803	0.00211147	0.00120656
rs13006352	2	40625847	12	7	5	331510	0.00361967	0.00211147	0.0015082
rs12052585	2	40626646	12	7	5	331510	0.00361967	0.00211147	0.0015082
rs10490045	2	40631355	12	7	5	331510	0.00361967	0.00211147	0.0015082
rs2216007	2	40632095	12	7	5	331510	0.00361967	0.00211147	0.0015082
rs10490044	2	40632245	12	7	5	331510	0.00361967	0.00211147	0.0015082
rs13017237	2	40639297	12	7	5	331510	0.00361967	0.00211147	0.0015082
rs62149405	2	40639700	12	7	5	331510	0.00361967	0.00211147	0.0015082
rs17466980	2	40641410	12	7	5	331510	0.00361967	0.00211147	0.0015082
rs185033886	2	40647799	12	7	5	331510	0.00361967	0.00211147	0.0015082
rs77065917	2	40648823	12	7	5	331510	0.00361967	0.00211147	0.0015082
rs139164260	2	40655875	10	7	3	331512	0.00301639	0.00211147	0.000904917
rs72798675	2	40658392	9	7	2	331513	0.00271475	0.00211147	0.000603278
rs66761062	2	40659349	9	7	2	331513	0.00271475	0.00211147	0.000603278
rs4411757	2	40659585	9	7	2	331513	0.00271475	0.00211147	0.000603278
rs113803007	2	40662289	10	7	3	331512	0.00301639	0.00211147	0.000904917
rs114905364	2	40666604	10	7	3	331512	0.00301639	0.00211147	0.000904917
rs6737745	2	40674308	10	7	3	331512	0.00301639	0.00211147	0.000904917
rs72798679	2	40676206	10	7	3	331512	0.00301639	0.00211147	0.000904917
rs2301342	2	40680601	10	7	3	331512	0.00301639	0.00211147	0.000904917
rs77234600	2	40680643	10	7	3	331512	0.00301639	0.00211147	0.000904917
rs41281451	2	40680869	10	7	3	331512	0.00301639	0.00211147	0.000904917
rs33992047	2	40688701	10	7	3	331512	0.00301639	0.00211147	0.000904917
rs113770295	2	40690872	10	7	3	331512	0.00301639	0.00211147	0.000904917
rs114361423	2	40692394	10	7	3	331512	0.00301639	0.00211147	0.000904917
rs74346966	2	40692444	10	7	3	331512	0.00301639	0.00211147	0.000904917
rs11688289	2	40698811	10	7	3	331512	0.00301639	0.00211147	0.000904917
rs17533866	2	40699589	10	7	3	331512	0.00301639	0.00211147	0.000904917
rs34981686	2	40715754	9	7	2	331513	0.00271475	0.00211147	0.000603278
rs114010108	2	40722018	9	7	2	331513	0.00271475	0.00211147	0.000603278
rs11898117	2	40723879	9	7	2	331513	0.00271475	0.00211147	0.000603278
rs12470323	2	40741866	9	7	2	331513	0.00271475	0.00211147	0.000603278
rs115136321	2	40754006	9	7	2	331513	0.00271475	0.00211147	0.000603278
rs17535011	2	40754854	9	7	2	331513	0.00271475	0.00211147	0.000603278
rs13017846	2	40757791	9	7	2	331513	0.00271475	0.00211147	0.000603278
rs114956986	2	40761242	10	7	3	331512	0.00301639	0.00211147	0.000904917
rs72936449	2	40762862	10	7	3	331512	0.00301639	0.00211147	0.000904917
rs116364036	2	40763703	10	7	3	331512	0.00301639	0.00211147	0.000904917
rs114682641	2	40765679	10	7	3	331512	0.00301639	0.00211147	0.000904917
rs78689347	2	40773763	10	7	3	331512	0.00301639	0.00211147	0.000904917
rs60794473	2	40774775	10	7	3	331512	0.00301639	0.00211147	0.000904917
rs11674742	2	40778325	9	6	3	331513	0.00271475	0.00180983	0.000904917
rs76599674	2	40782953	9	6	3	331513	0.00271475	0.00180983	0.000904917
rs17535346	2	40783023	9	6	3	331513	0.00271475	0.00180983	0.000904917
rs10490256	2	40783051	9	6	3	331513	0.00271475	0.00180983	0.000904917
rs10490257	2	40783301	9	6	3	331513	0.00271475	0.00180983	0.000904917
rs114914760	2	40783393	9	6	3	331513	0.00271475	0.00180983	0.000904917
rs9309056	2	40783406	9	6	3	331513	0.00271475	0.00180983	0.000904917
rs2075307	2	40783501	9	6	3	331513	0.00271475	0.00180983	0.000904917
rs10183411	2	40783641	9	6	3	331513	0.00271475	0.00180983	0.000904917
rs17026181	2	40783903	9	6	3	331513	0.00271475	0.00180983	0.000904917
rs77836103	2	40783993	9	6	3	331513	0.00271475	0.00180983	0.000904917
rs4952420	2	40786196	9	6	3	331513	0.00271475	0.00180983	0.000904917
rs7558462	2	40791482	9	6	3	331513	0.00271475	0.00180983	0.000904917
rs62150997	2	40793292	9	6	3	331513	0.00271475	0.00180983	0.000904917
rs76735310	2	40793559	0	0	0	331552	0	0	0
rs17026290	2	40805427	8	6	2	331514	0.00241311	0.00180983	0.000603278
rs4952634	2	40806715	8	6	2	331514	0.00241311	0.00180983	0.000603278
rs2193560	2	40818629	8	6	2	331514	0.00241311	0.00180983	0.000603278
rs11124750	2	40822227	8	6	2	331514	0.00241311	0.00180983	0.000603278
rs6717053	2	40825962	8	6	2	331514	0.00241311	0.00180983	0.000603278
rs10195113	2	40832632	8	6	2	331514	0.00241311	0.00180983	0.000603278
rs42803	2	40837037	8	6	2	331514	0.00241311	0.00180983	0.000603278
rs42797	2	40840683	8	6	2	331514	0.00241311	0.00180983	0.000603278
rs77668317	2	40846145	8	6	2	331514	0.00241311	0.00180983	0.000603278
rs42787	2	40847422	8	6	2	331514	0.00241311	0.00180983	0.000603278
rs72800388	2	40851812	8	6	2	331514	0.00241311	0.00180983	0.000603278
rs10178666	2	40852086	8	6	2	331514	0.00241311	0.00180983	0.000603278
rs10197644	2	40868787	7	5	2	331515	0.00211147	0.0015082	0.000603278
rs11124754	2	40876113	7	5	2	331515	0.00211147	0.0015082	0.000603278
rs72802308	2	40878101	7	5	2	331515	0.00211147	0.0015082	0.000603278
rs114500846	2	40884370	0	0	0	331552	0	0	0
rs74913280	2	40913958	5	4	1	331517	0.0015082	0.00120656	0.000301639
rs17539694	2	40914216	5	4	1	331517	0.0015082	0.00120656	0.000301639
rs10490261	2	40917564	5	4	1	331517	0.0015082	0.00120656	0.000301639
rs11695789	2	40930940	5	4	1	331517	0.0015082	0.00120656	0.000301639
rs79710748	2	40932374	5	4	1	331517	0.0015082	0.00120656	0.000301639
rs115184364	2	40933363	5	4	1	331517	0.0015082	0.00120656	0.000301639
rs114328203	2	40936991	5	4	1	331517	0.0015082	0.00120656	0.000301639
rs115943613	2	40943702	0	0	0	331552	0	0	0
rs17026547	2	40948260	5	4	1	331517	0.0015082	0.00120656	0.000301639
rs79952493	2	40954665	5	4	1	331517	0.0015082	0.00120656	0.000301639
rs78207441	2	40966496	5	4	1	331517	0.0015082	0.00120656	0.000301639
rs74465078	2	40970477	5	4	1	331517	0.0015082	0.00120656	0.000301639
rs17026636	2	40976596	5	4	1	331517	0.0015082	0.00120656	0.000301639
rs17482155	2	40976640	5	4	1	331517	0.0015082	0.00120656	0.000301639
rs77764899	2	40976901	5	4	1	331517	0.0015082	0.00120656	0.000301639
rs75719984	2	40987216	5	4	1	331517	0.0015082	0.00120656	0.000301639
rs72802397	2	40994500	5	4	1	331517	0.0015082	0.00120656	0.000301639
rs116659924	2	41012133	6	5	1	331516	0.00180983	0.0015082	0.000301639
rs17542516	2	41012314	0	0	0	331552	0	0	0
rs1456589	2	41013972	6	5	1	331516	0.00180983	0.0015082	0.000301639
rs75751796	2	41015449	6	5	1	331516	0.00180983	0.0015082	0.000301639
rs114648456	2	41018544	6	5	1	331516	0.00180983	0.0015082	0.000301639
rs75484625	2	41020781	0	0	0	331552	0	0	0
rs72804124	2	41030369	5	5	0	331517	0.0015082	0.0015082	0
rs74777728	2	41032751	5	5	0	331517	0.0015082	0.0015082	0
rs6759134	2	41033131	5	5	0	331517	0.0015082	0.0015082	0
rs13400687	2	41034272	5	5	0	331517	0.0015082	0.0015082	0
rs114776347	2	41039819	5	5	0	331517	0.0015082	0.0015082	0
rs2124702	2	41040479	5	5	0	331517	0.0015082	0.0015082	0
rs76655945	2	41041185	5	5	0	331517	0.0015082	0.0015082	0
rs116359154	2	41052235	5	5	0	331517	0.0015082	0.0015082	0
rs12712714	2	41054918	5	5	0	331517	0.0015082	0.0015082	0
rs114850988	2	41059176	0	0	0	331552	0	0	0
rs17026724	2	41059808	5	5	0	331517	0.0015082	0.0015082	0
rs75612503	2	41061173	5	5	0	331517	0.0015082	0.0015082	0
rs17026734	2	41065804	5	5	0	331517	0.0015082	0.0015082	0
rs116513885	2	41070645	5	5	0	331517	0.0015082	0.0015082	0
rs28840794	2	41073063	5	5	0	331517	0.0015082	0.0015082	0
rs4952430	2	41075429	5	5	0	331517	0.0015082	0.0015082	0
rs72787104	2	41078287	5	5	0	331517	0.0015082	0.0015082	0
rs6724492	2	41079833	5	5	0	331517	0.0015082	0.0015082	0
rs1869990	2	41085497	6	6	0	331516	0.00180983	0.00180983	0
rs13420591	2	41085566	6	6	0	331516	0.00180983	0.00180983	0
rs7592667	2	41087391	6	6	0	331516	0.00180983	0.00180983	0
rs72787113	2	41089000	6	6	0	331516	0.00180983	0.00180983	0
rs114934725	2	41091547	6	6	0	331516	0.00180983	0.00180983	0
rs35426541	2	41106882	6	6	0	331516	0.00180983	0.00180983	0
rs982428	2	41107020	6	6	0	331516	0.00180983	0.00180983	0
rs4092360	2	41110909	6	6	0	331516	0.00180983	0.00180983	0
rs115130292	2	41117274	6	6	0	331516	0.00180983	0.00180983	0
rs207605	2	41121631	6	6	0	331516	0.00180983	0.00180983	0
rs115731391	2	41127160	6	6	0	331516	0.00180983	0.00180983	0
rs11683240	2	41130274	6	6	0	331516	0.00180983	0.00180983	0
rs78035091	2	41130693	6	6	0	331516	0.00180983	0.00180983	0
rs62141419	2	41135713	6	6	0	331516	0.00180983	0.00180983	0
rs78481836	2	41139880	6	6	0	331516	0.00180983	0.00180983	0
rs115485489	2	41144718	6	6	0	331516	0.00180983	0.00180983	0
rs17404330	2	41148936	6	6	0	331516	0.00180983	0.00180983	0
rs77533658	2	41163296	6	6	0	331516	0.00180983	0.00180983	0
rs76531809	2	41164500	6	6	0	331516	0.00180983	0.00180983	0
rs1469014	2	41166663	6	6	0	331516	0.00180983	0.00180983	0
rs6755880	2	41180690	6	6	0	331516	0.00180983	0.00180983	0
rs192877890	2	41192122	6	6	0	331516	0.00180983	0.00180983	0
rs11691167	2	41196145	6	6	0	331516	0.00180983	0.00180983	0
rs1981804	2	41199040	6	6	0	331516	0.00180983	0.00180983	0
rs77171614	2	41200499	6	6	0	331516	0.00180983	0.00180983	0
rs78956068	2	41200576	6	6	0	331516	0.00180983	0.00180983	0
rs72787175	2	41205257	6	6	0	331516	0.00180983	0.00180983	0
rs72787178	2	41205417	6	6	0	331516	0.00180983	0.00180983	0
rs11901657	2	41213460	6	6	0	331516	0.00180983	0.00180983	0
rs56321223	2	41225188	6	6	0	331516	0.00180983	0.00180983	0
rs4952434	2	41227539	6	6	0	331516	0.00180983	0.00180983	0
rs2112095	2	41229015	6	6	0	331516	0.00180983	0.00180983	0
rs115527877	2	41255455	8	7	1	331514	0.00241311	0.00211147	0.000301639
rs2193886	2	41255542	8	7	1	331514	0.00241311	0.00211147	0.000301639
rs12995653	2	41257489	8	7	1	331514	0.00241311	0.00211147	0.000301639
rs79634146	2	41258020	8	7	1	331514	0.00241311	0.00211147	0.000301639
rs13016221	2	41265868	9	8	1	331513	0.00271475	0.00241311	0.000301639
rs12621655	2	41266013	9	8	1	331513	0.00271475	0.00241311	0.000301639
rs12999280	2	41276064	9	8	1	331513	0.00271475	0.00241311	0.000301639
rs35128697	2	41294391	10	8	2	331512	0.00301639	0.00241311	0.000603278
rs62139059	2	41295071	10	8	2	331512	0.00301639	0.00241311	0.000603278
rs13429393	2	41302462	10	8	2	331512	0.00301639	0.00241311	0.000603278
rs74360538	2	41303844	10	8	2	331512	0.00301639	0.00241311	0.000603278
rs11124781	2	41306572	10	8	2	331512	0.00301639	0.00241311	0.000603278
rs77863011	2	41312638	10	8	2	331512	0.00301639	0.00241311	0.000603278
rs115682818	2	41315320	10	8	2	331512	0.00301639	0.00241311	0.000603278
rs72789501	2	41317885	10	8	2	331512	0.00301639	0.00241311	0.000603278
rs1991098	2	41332646	9	7	2	331513	0.00271475	0.00211147	0.000603278
rs10211412	2	41333225	9	7	2	331513	0.00271475	0.00211147	0.000603278
rs111430409	2	41346150	10	8	2	331512	0.00301639	0.00241311	0.000603278
rs72791341	2	41347755	10	8	2	331512	0.00301639	0.00241311	0.000603278
rs116336033	2	41353435	10	8	2	331512	0.00301639	0.00241311	0.000603278
rs2374144	2	41355352	10	8	2	331512	0.00301639	0.00241311	0.000603278
rs2059339	2	41357209	10	8	2	331512	0.00301639	0.00241311	0.000603278
rs7567479	2	41362090	9	8	1	331513	0.00271475	0.00241311	0.000301639
rs74987225	2	41365285	9	8	1	331513	0.00271475	0.00241311	0.000301639
rs1866903	2	41371089	9	8	1	331513	0.00271475	0.00241311	0.000301639
rs77693142	2	41378814	9	8	1	331513	0.00271475	0.00241311	0.000301639
rs75987899	2	41385925	9	8	1	331513	0.00271475	0.00241311	0.000301639
rs79837592	2	41385931	9	8	1	331513	0.00271475	0.00241311	0.000301639
rs72791363	2	41385932	9	8	1	331513	0.00271475	0.00241311	0.000301639
rs9309065	2	41388121	9	8	1	331513	0.00271475	0.00241311	0.000301639
rs55983528	2	41391070	9	8	1	331513	0.00271475	0.00241311	0.000301639
rs12618740	2	41392395	9	8	1	331513	0.00271475	0.00241311	0.000301639
rs114550304	2	41394681	9	8	1	331513	0.00271475	0.00241311	0.000301639
rs17686981	2	41395764	9	8	1	331513	0.00271475	0.00241311	0.000301639
rs6737436	2	41401047	9	8	1	331513	0.00271475	0.00241311	0.000301639
rs72791392	2	41408226	9	8	1	331513	0.00271475	0.00241311	0.000301639
rs1441217	2	41412265	9	8	1	331513	0.00271475	0.00241311	0.000301639
rs17687614	2	41417257	9	8	1	331513	0.00271475	0.00241311	0.000301639
rs17636581	2	41420488	9	8	1	331513	0.00271475	0.00241311	0.000301639
rs1372165	2	41420957	9	8	1	331513	0.00271475	0.00241311	0.000301639
rs10490378	2	41421666	9	8	1	331513	0.00271475	0.00241311	0.000301639
rs115959894	2	41432870	9	8	1	331513	0.00271475	0.00241311	0.000301639
rs13032256	2	41438946	9	8	1	331513	0.00271475	0.00241311	0.000301639
rs10192790	2	41440695	9	8	1	331513	0.00271475	0.00241311	0.000301639
rs114034406	2	41444745	9	8	1	331513	0.00271475	0.00241311	0.000301639
rs17637695	2	41448564	9	8	1	331513	0.00271475	0.00241311	0.000301639
rs56312605	2	41457415	9	8	1	331513	0.00271475	0.00241311	0.000301639
rs77772296	2	41458326	9	8	1	331513	0.00271475	0.00241311	0.000301639
rs72793150	2	41462436	9	8	1	331513	0.00271475	0.00241311	0.000301639
rs115956380	2	41463085	9	8	1	331513	0.00271475	0.00241311	0.000301639
rs57280909	2	41464708	9	8	1	331513	0.00271475	0.00241311	0.000301639
rs13408265	2	41469074	9	8	1	331513	0.00271475	0.00241311	0.000301639
rs17689238	2	41477957	9	8	1	331513	0.00271475	0.00241311	0.000301639
rs114915706	2	41487533	9	8	1	331513	0.00271475	0.00241311	0.000301639
rs113367431	2	41491120	9	8	1	331513	0.00271475	0.00241311	0.000301639
rs116692963	2	41495657	9	8	1	331513	0.00271475	0.00241311	0.000301639
rs73931011	2	41496945	9	8	1	331513	0.00271475	0.00241311	0.000301639
rs1441230	2	41509362	9	8	1	331513	0.00271475	0.00241311	0.000301639
rs75538651	2	41518440	9	8	1	331513	0.00271475	0.00241311	0.000301639
rs75856799	2	41519876	9	8	1	331513	0.00271475	0.00241311	0.000301639
rs76336609	2	41525278	9	8	1	331513	0.00271475	0.00241311	0.000301639
rs62136415	2	41528828	9	8	1	331513	0.00271475	0.00241311	0.000301639
rs4402815	2	41529828	9	8	1	331513	0.00271475	0.00241311	0.000301639
rs13385952	2	41531398	9	8	1	331513	0.00271475	0.00241311	0.000301639
rs10490381	2	41532477	9	8	1	331513	0.00271475	0.00241311	0.000301639
rs75750748	2	41533312	9	8	1	331513	0.00271475	0.00241311	0.000301639
rs7602396	2	41540405	8	7	1	331514	0.00241311	0.00211147	0.000301639
rs72794918	2	41544600	8	7	1	331514	0.00241311	0.00211147	0.000301639
rs114814135	2	41545173	8	7	1	331514	0.00241311	0.00211147	0.000301639
rs114824834	2	41545445	8	7	1	331514	0.00241311	0.00211147	0.000301639
rs115597206	2	41545636	8	7	1	331514	0.00241311	0.00211147	0.000301639
rs2374232	2	41546907	8	7	1	331514	0.00241311	0.00211147	0.000301639
rs114919685	2	41552623	8	7	1	331514	0.00241311	0.00211147	0.000301639
rs10166114	2	41558032	8	7	1	331514	0.00241311	0.00211147	0.000301639
rs2048179	2	41561332	8	7	1	331514	0.00241311	0.00211147	0.000301639
rs111879990	2	41608394	10	8	2	331512	0.00301639	0.00241311	0.000603278
rs114398969	2	41610488	10	8	2	331512	0.00301639	0.00241311	0.000603278
rs1354978	2	41616349	10	8	2	331512	0.00301639	0.00241311	0.000603278
rs1508118	2	41630684	10	8	2	331512	0.00301639	0.00241311	0.000603278
rs72794949	2	41632775	10	8	2	331512	0.00301639	0.00241311	0.000603278
rs76778958	2	41640256	10	8	2	331512	0.00301639	0.00241311	0.000603278
rs74260655	2	41644258	10	8	2	331512	0.00301639	0.00241311	0.000603278
rs116192436	2	41644813	10	8	2	331512	0.00301639	0.00241311	0.000603278
rs17027678	2	41647254	10	8	2	331512	0.00301639	0.00241311	0.000603278
rs76937808	2	41653725	10	8	2	331512	0.00301639	0.00241311	0.000603278
rs17027733	2	41657267	10	8	2	331512	0.00301639	0.00241311	0.000603278
rs72613881	2	41674624	10	8	2	331512	0.00301639	0.00241311	0.000603278
rs77459411	2	41701100	11	9	2	331511	0.00331803	0.00271475	0.000603278
rs1039756	2	41707213	11	9	2	331511	0.00331803	0.00271475	0.000603278
rs78877704	2	41708045	11	9	2	331511	0.00331803	0.00271475	0.000603278
rs116750927	2	41710739	11	9	2	331511	0.00331803	0.00271475	0.000603278
rs78373771	2	41726599	12	9	3	331510	0.00361967	0.00271475	0.000904917
rs75774558	2	41727276	12	9	3	331510	0.00361967	0.00271475	0.000904917
rs12472228	2	41728259	12	9	3	331510	0.00361967	0.00271475	0.000904917
rs6754912	2	41746840	13	9	4	331509	0.00392131	0.00271475	0.00120656
rs76847217	2	41746981	13	9	4	331509	0.00392131	0.00271475	0.00120656
rs71441139	2	41748734	13	9	4	331509	0.00392131	0.00271475	0.00120656
rs111725790	2	41757021	13	9	4	331509	0.00392131	0.00271475	0.00120656
rs79747818	2	41757305	13	9	4	331509	0.00392131	0.00271475	0.00120656
rs4461299	2	41760148	13	9	4	331509	0.00392131	0.00271475	0.00120656
rs56044065	2	41763347	13	9	4	331509	0.00392131	0.00271475	0.00120656
rs75030059	2	41771636	13	9	4	331509	0.00392131	0.00271475	0.00120656
rs76246644	2	41783774	14	9	5	331508	0.00422295	0.00271475	0.0015082
rs1030499	2	41788552	15	9	6	331507	0.00452459	0.00271475	0.00180983
rs6740655	2	41790278	15	9	6	331507	0.00452459	0.00271475	0.00180983
rs116274595	2	41791548	15	9	6	331507	0.00452459	0.00271475	0.00180983
rs13424293	2	41793899	15	9	6	331507	0.00452459	0.00271475	0.00180983
rs76177490	2	41795986	15	9	6	331507	0.00452459	0.00271475	0.00180983
rs72797085	2	41806370	15	9	6	331507	0.00452459	0.00271475	0.00180983
rs12712787	2	41806652	15	9	6	331507	0.00452459	0.00271475	0.00180983
rs72797089	2	41809408	15	9	6	331507	0.00452459	0.00271475	0.00180983
rs75639714	2	41810889	15	9	6	331507	0.00452459	0.00271475	0.00180983
rs72797095	2	41822533	14	9	5	331508	0.00422295	0.00271475	0.0015082
rs7592360	2	41833463	14	9	5	331508	0.00422295	0.00271475	0.0015082
rs2374290	2	41833962	14	9	5	331508	0.00422295	0.00271475	0.0015082
rs6544455	2	41836080	14	9	5	331508	0.00422295	0.00271475	0.0015082
rs77854057	2	41840024	14	9	5	331508	0.00422295	0.00271475	0.0015082
rs75003757	2	41842210	14	9	5	331508	0.00422295	0.00271475	0.0015082
rs11687468	2	41847294	14	9	5	331508	0.00422295	0.00271475	0.0015082
rs116761012	2	41848469	14	9	5	331508	0.00422295	0.00271475	0.0015082
rs62136521	2	41852461	14	9	5	331508	0.00422295	0.00271475	0.0015082
rs17028125	2	41853654	14	9	5	331508	0.00422295	0.00271475	0.0015082
rs7584602	2	41854157	14	9	5	331508	0.00422295	0.00271475	0.0015082
rs79690697	2	41857514	14	9	5	331508	0.00422295	0.00271475	0.0015082
rs7601581	2	41876585	14	7	7	331508	0.00422295	0.00211147	0.00211147
rs79825678	2	41884596	14	7	7	331508	0.00422295	0.00211147	0.00211147
rs2888802	2	41886877	14	7	7	331508	0.00422295	0.00211147	0.00211147
rs79999350	2	41890165	15	7	8	331507	0.00452459	0.00211147	0.00241311
rs12712804	2	41897072	15	7	8	331507	0.00452459	0.00211147	0.00241311
rs9789544	2	41897840	15	7	8	331507	0.00452459	0.00211147	0.00241311
rs17028327	2	41901127	15	7	8	331507	0.00452459	0.00211147	0.00241311
rs80122127	2	41910067	18	7	11	331504	0.0054295	0.00211147	0.00331803
rs113898872	2	41917719	21	7	14	331501	0.00633442	0.00211147	0.00422295
rs112834519	2	41922109	21	7	14	331501	0.00633442	0.00211147	0.00422295
rs12619518	2	41926745	21	7	14	331501	0.00633442	0.00211147	0.00422295
rs76806592	2	41928589	21	7	14	331501	0.00633442	0.00211147	0.00422295
rs116165656	2	41941307	24	9	15	331498	0.00723934	0.00271475	0.00452459
rs114741275	2	41944681	24	9	15	331498	0.00723934	0.00271475	0.00452459
rs77040794	2	41947265	24	9	15	331498	0.00723934	0.00271475	0.00452459
rs12994941	2	41950726	24	9	15	331498	0.00723934	0.00271475	0.00452459
rs4452198	2	41951435	24	9	15	331498	0.00723934	0.00271475	0.00452459
rs34776676	2	41963073	24	10	14	331498	0.00723934	0.00301639	0.00422295
rs67459735	2	41964627	24	10	14	331498	0.00723934	0.00301639	0.00422295
rs111600463	2	41965643	24	10	14	331498	0.00723934	0.00301639	0.00422295
rs116751542	2	41976891	24	10	14	331498	0.00723934	0.00301639	0.00422295
rs6544479	2	41978520	24	10	14	331498	0.00723934	0.00301639	0.00422295
rs77846411	2	41982877	24	10	14	331498	0.00723934	0.00301639	0.00422295
rs17510594	2	41989170	25	10	15	331497	0.00754098	0.00301639	0.00452459
rs76319812	2	41991774	25	10	15	331497	0.00754098	0.00301639	0.00452459
rs10197603	2	41992311	25	10	15	331497	0.00754098	0.00301639	0.00452459
rs17028663	2	41992610	25	10	15	331497	0.00754098	0.00301639	0.00452459
rs115610577	2	41996099	24	10	14	331498	0.00723934	0.00301639	0.00422295
rs115209209	2	41997518	24	10	14	331498	0.00723934	0.00301639	0.00422295
rs17028696	2	42002325	24	10	14	331498	0.00723934	0.00301639	0.00422295
rs719596	2	42004914	24	10	14	331498	0.00723934	0.00301639	0.00422295
rs719593	2	42004997	24	10	14	331498	0.00723934	0.00301639	0.00422295
rs4443039	2	42005037	24	10	14	331498	0.00723934	0.00301639	0.00422295
rs719594	2	42005171	24	10	14	331498	0.00723934	0.00301639	0.00422295
rs719592	2	42005234	24	10	14	331498	0.00723934	0.00301639	0.00422295
rs4952511	2	42005428	24	10	14	331498	0.00723934	0.00301639	0.00422295
rs28608666	2	42005655	24	10	14	331498	0.00723934	0.00301639	0.00422295
rs4602260	2	42006733	24	10	14	331498	0.00723934	0.00301639	0.00422295
rs4330157	2	42008415	24	10	14	331498	0.00723934	0.00301639	0.00422295
rs6754921	2	42017439	25	10	15	331497	0.00754098	0.00301639	0.00452459
rs4280497	2	42022051	25	10	15	331497	0.00754098	0.00301639	0.00452459
rs76576794	2	42031215	25	10	15	331497	0.00754098	0.00301639	0.00452459
rs78151899	2	42033904	25	10	15	331497	0.00754098	0.00301639	0.00452459
rs28479027	2	42035615	25	10	15	331497	0.00754098	0.00301639	0.00452459
rs11681975	2	42042791	25	10	15	331497	0.00754098	0.00301639	0.00452459
rs115210029	2	42052108	24	10	14	331498	0.00723934	0.00301639	0.00422295
rs17466554	2	42055849	27	10	17	331495	0.00814426	0.00301639	0.00512786
rs62137299	2	42056455	27	10	17	331495	0.00814426	0.00301639	0.00512786
rs62137300	2	42061294	27	10	17	331495	0.00814426	0.00301639	0.00512786
rs184069226	2	42061596	27	10	17	331495	0.00814426	0.00301639	0.00512786
rs77076757	2	42061628	27	10	17	331495	0.00814426	0.00301639	0.00512786
rs12475805	2	42062530	27	10	17	331495	0.00814426	0.00301639	0.00512786
rs72792525	2	42062855	27	10	17	331495	0.00814426	0.00301639	0.00512786
rs116305640	2	42066493	27	10	17	331495	0.00814426	0.00301639	0.00512786
rs12712810	2	42070858	27	10	17	331495	0.00814426	0.00301639	0.00512786
rs115238295	2	42073356	27	10	17	331495	0.00814426	0.00301639	0.00512786
rs79433075	2	42075382	27	10	17	331495	0.00814426	0.00301639	0.00512786
rs72966305	2	42075725	27	10	17	331495	0.00814426	0.00301639	0.00512786
rs114687157	2	42080863	29	10	19	331493	0.00874753	0.00301639	0.00573114
rs4331558	2	42081856	34	10	24	331488	0.0102557	0.00301639	0.00723934
rs13028702	2	42082172	35	10	25	331487	0.0105574	0.00301639	0.00754098
rs35527242	2	42082951	35	10	25	331487	0.0105574	0.00301639	0.00754098
rs13429070	2	42085323	35	10	25	331487	0.0105574	0.00301639	0.00754098
rs10167265	2	42087252	35	10	25	331487	0.0105574	0.00301639	0.00754098
rs13034180	2	42089979	35	10	25	331487	0.0105574	0.00301639	0.00754098
rs75805638	2	42090348	35	10	25	331487	0.0105574	0.00301639	0.00754098
rs13014962	2	42090813	35	10	25	331487	0.0105574	0.00301639	0.00754098
rs11684748	2	42094026	35	10	25	331487	0.0105574	0.00301639	0.00754098
rs879455	2	42094658	35	10	25	331487	0.0105574	0.00301639	0.00754098
rs79324659	2	42096334	35	10	25	331487	0.0105574	0.00301639	0.00754098
rs10193410	2	42100695	35	10	25	331487	0.0105574	0.00301639	0.00754098
rs77519770	2	42102816	34	10	24	331488	0.0102557	0.00301639	0.00723934
rs4613333	2	42102899	34	10	24	331488	0.0102557	0.00301639	0.00723934
rs13018667	2	42103683	34	10	24	331488	0.0102557	0.00301639	0.00723934
rs6737280	2	42104344	34	10	24	331488	0.0102557	0.00301639	0.00723934
rs12473012	2	42105871	34	10	24	331488	0.0102557	0.00301639	0.00723934
rs17533796	2	42109786	34	10	24	331488	0.0102557	0.00301639	0.00723934
rs34642988	2	42110157	34	10	24	331488	0.0102557	0.00301639	0.00723934
rs79994801	2	42110840	34	10	24	331488	0.0102557	0.00301639	0.00723934
rs77500236	2	42119944	29	10	19	331493	0.00874753	0.00301639	0.00573114
rs7563575	2	42121185	29	10	19	331493	0.00874753	0.00301639	0.00573114
rs11686711	2	42126403	29	10	19	331493	0.00874753	0.00301639	0.00573114
rs76828541	2	42128787	29	10	19	331493	0.00874753	0.00301639	0.00573114
rs4362608	2	42133285	29	10	19	331493	0.00874753	0.00301639	0.00573114
rs2374381	2	42145432	26	10	16	331496	0.00784262	0.00301639	0.00482623
rs4952542	2	42148519	26	10	16	331496	0.00784262	0.00301639	0.00482623
rs78494590	2	42151474	26	10	16	331496	0.00784262	0.00301639	0.00482623
rs10196626	2	42152602	26	10	16	331496	0.00784262	0.00301639	0.00482623
rs13432716	2	42167674	24	10	14	331498	0.00723934	0.00301639	0.00422295
rs11885085	2	42172461	23	10	13	331499	0.0069377	0.00301639	0.00392131
rs74601337	2	42176640	23	10	13	331499	0.0069377	0.00301639	0.00392131
rs7598275	2	42176797	23	10	13	331499	0.0069377	0.00301639	0.00392131
rs6737194	2	42180912	21	10	11	331501	0.00633442	0.00301639	0.00331803
rs76580820	2	42181169	21	10	11	331501	0.00633442	0.00301639	0.00331803
rs10180209	2	42181226	21	10	11	331501	0.00633442	0.00301639	0.00331803
rs114832927	2	42181822	21	10	11	331501	0.00633442	0.00301639	0.00331803
rs75568402	2	42189315	20	10	10	331502	0.00603278	0.00301639	0.00301639
rs55981605	2	42200405	18	9	9	331504	0.0054295	0.00271475	0.00271475
rs11678176	2	42202161	18	9	9	331504	0.0054295	0.00271475	0.00271475
rs113978222	2	42205297	18	9	9	331504	0.0054295	0.00271475	0.00271475
rs4952560	2	42205950	18	9	9	331504	0.0054295	0.00271475	0.00271475
rs12467664	2	42208807	17	8	9	331505	0.00512786	0.00241311	0.00271475
rs116346115	2	42208919	17	8	9	331505	0.00512786	0.00241311	0.00271475
rs35975696	2	42211269	18	9	9	331504	0.0054295	0.00271475	0.00271475
rs57312343	2	42213744	19	10	9	331503	0.00573114	0.00301639	0.00271475
rs62140201	2	42214198	19	10	9	331503	0.00573114	0.00301639	0.00271475
rs72792598	2	42215540	19	10	9	331503	0.00573114	0.00301639	0.00271475
rs76192397	2	42218181	19	10	9	331503	0.00573114	0.00301639	0.00271475
rs750651	2	42218545	19	10	9	331503	0.00573114	0.00301639	0.00271475
rs1550429	2	42226844	19	10	9	331503	0.00573114	0.00301639	0.00271475
rs77334374	2	42233309	19	10	9	331503	0.00573114	0.00301639	0.00271475
rs72794509	2	42233606	19	10	9	331503	0.00573114	0.00301639	0.00271475
rs10189068	2	42247361	19	10	9	331503	0.00573114	0.00301639	0.00271475
rs17029121	2	42269859	19	10	9	331503	0.00573114	0.00301639	0.00271475
rs4952587	2	42270131	19	10	9	331503	0.00573114	0.00301639	0.00271475
rs4952590	2	42276921	19	10	9	331503	0.00573114	0.00301639	0.00271475
rs35771566	2	42280358	19	10	9	331503	0.00573114	0.00301639	0.00271475
rs34853050	2	42280448	19	10	9	331503	0.00573114	0.00301639	0.00271475
rs34372645	2	42281312	19	10	9	331503	0.00573114	0.00301639	0.00271475
Affx-80216831	2	42281447	19	10	9	331503	0.00573114	0.00301639	0.00271475
Affx-80216832	2	42281452	19	10	9	331503	0.00573114	0.00301639	0.00271475
rs200003897	2	42282533	19	10	9	331503	0.00573114	0.00301639	0.00271475
rs202171315	2	42282538	19	10	9	331503	0.00573114	0.00301639	0.00271475
rs80111183	2	42284040	19	10	9	331503	0.00573114	0.00301639	0.00271475
rs80235261	2	42286446	19	10	9	331503	0.00573114	0.00301639	0.00271475
rs78447431	2	42286692	19	10	9	331503	0.00573114	0.00301639	0.00271475
rs7560852	2	42291949	19	10	9	331503	0.00573114	0.00301639	0.00271475
rs79878776	2	42294595	19	10	9	331503	0.00573114	0.00301639	0.00271475
rs114553985	2	42295259	19	10	9	331503	0.00573114	0.00301639	0.00271475
rs6748687	2	42299552	19	10	9	331503	0.00573114	0.00301639	0.00271475
rs77773140	2	42301661	19	10	9	331503	0.00573114	0.00301639	0.00271475
rs12329065	2	42303587	19	10	9	331503	0.00573114	0.00301639	0.00271475
rs2581124	2	42306722	17	9	8	331505	0.00512786	0.00271475	0.00241311
rs10175871	2	42308536	12	9	3	331510	0.00361967	0.00271475	0.000904917
rs2466001	2	42308573	12	9	3	331510	0.00361967	0.00271475	0.000904917
rs1866670	2	42310322	10	9	1	331512	0.00301639	0.00271475	0.000301639
rs7586671	2	42312094	10	9	1	331512	0.00301639	0.00271475	0.000301639
rs72794554	2	42313030	10	9	1	331512	0.00301639	0.00271475	0.000301639
rs2581127	2	42315777	10	9	1	331512	0.00301639	0.00271475	0.000301639
rs11692324	2	42318578	10	9	1	331512	0.00301639	0.00271475	0.000301639
rs35607741	2	42325861	10	9	1	331512	0.00301639	0.00271475	0.000301639
rs115236225	2	42328108	10	9	1	331512	0.00301639	0.00271475	0.000301639
rs7570219	2	42329329	10	9	1	331512	0.00301639	0.00271475	0.000301639
rs75257679	2	42333486	10	9	1	331512	0.00301639	0.00271475	0.000301639
rs35974998	2	42334256	10	9	1	331512	0.00301639	0.00271475	0.000301639
rs72974957	2	42334729	10	9	1	331512	0.00301639	0.00271475	0.000301639
rs80032219	2	42335271	10	9	1	331512	0.00301639	0.00271475	0.000301639
rs72794573	2	42335793	10	9	1	331512	0.00301639	0.00271475	0.000301639
rs116184158	2	42335899	10	9	1	331512	0.00301639	0.00271475	0.000301639
rs10169283	2	42336943	11	9	2	331511	0.00331803	0.00271475	0.000603278
rs6544503	2	42337163	11	9	2	331511	0.00331803	0.00271475	0.000603278
rs10172354	2	42337454	11	9	2	331511	0.00331803	0.00271475	0.000603278
rs10172256	2	42337505	11	9	2	331511	0.00331803	0.00271475	0.000603278
rs115444831	2	42337648	11	9	2	331511	0.00331803	0.00271475	0.000603278
rs6760000	2	42337820	11	9	2	331511	0.00331803	0.00271475	0.000603278
rs34303535	2	42338608	11	9	2	331511	0.00331803	0.00271475	0.000603278
rs13382830	2	42342422	11	9	2	331511	0.00331803	0.00271475	0.000603278
rs1530163	2	42342979	11	9	2	331511	0.00331803	0.00271475	0.000603278
rs2278594	2	42343637	11	9	2	331511	0.00331803	0.00271475	0.000603278
rs28638369	2	42357292	11	9	2	331511	0.00331803	0.00271475	0.000603278
rs10176023	2	42359876	11	9	2	331511	0.00331803	0.00271475	0.000603278
rs7600992	2	42360831	11	9	2	331511	0.00331803	0.00271475	0.000603278
rs17624091	2	42367806	10	9	1	331512	0.00301639	0.00271475	0.000301639
rs1133507	2	42369930	10	9	1	331512	0.00301639	0.00271475	0.000301639
rs4952936	2	42370455	10	9	1	331512	0.00301639	0.00271475	0.000301639
rs6544507	2	42372986	11	9	2	331511	0.00331803	0.00271475	0.000603278
rs75853013	2	42373323	11	9	2	331511	0.00331803	0.00271475	0.000603278
rs12993274	2	42378770	10	8	2	331512	0.00301639	0.00241311	0.000603278
Affx-52362409	2	42396721	10	8	2	331512	0.00301639	0.00241311	0.000603278
rs74464638	2	42400266	10	8	2	331512	0.00301639	0.00241311	0.000603278
rs72796503	2	42406321	10	8	2	331512	0.00301639	0.00241311	0.000603278
rs62144746	2	42409233	10	8	2	331512	0.00301639	0.00241311	0.000603278
rs78634710	2	42417425	10	8	2	331512	0.00301639	0.00241311	0.000603278
rs72796515	2	42421325	10	8	2	331512	0.00301639	0.00241311	0.000603278
rs10183437	2	42423683	10	8	2	331512	0.00301639	0.00241311	0.000603278
rs12614424	2	42426524	10	8	2	331512	0.00301639	0.00241311	0.000603278
rs79921794	2	42428781	10	8	2	331512	0.00301639	0.00241311	0.000603278
rs17670632	2	42433082	10	8	2	331512	0.00301639	0.00241311	0.000603278
rs17029323	2	42436261	10	8	2	331512	0.00301639	0.00241311	0.000603278
rs76916159	2	42447925	10	8	2	331512	0.00301639	0.00241311	0.000603278
rs114045668	2	42461836	8	6	2	331514	0.00241311	0.00180983	0.000603278
rs115190431	2	42468603	9	6	3	331513	0.00271475	0.00180983	0.000904917
rs34355843	2	42470958	9	6	3	331513	0.00271475	0.00180983	0.000904917
rs115431967	2	42473526	9	6	3	331513	0.00271475	0.00180983	0.000904917
rs9808509	2	42479644	9	6	3	331513	0.00271475	0.00180983	0.000904917
rs17671847	2	42480204	9	6	3	331513	0.00271475	0.00180983	0.000904917
rs116232501	2	42485406	9	6	3	331513	0.00271475	0.00180983	0.000904917
rs114505726	2	42503166	9	6	3	331513	0.00271475	0.00180983	0.000904917
rs6736913	2	42510018	9	6	3	331513	0.00271475	0.00180983	0.000904917
rs17317481	2	42511313	9	6	3	331513	0.00271475	0.00180983	0.000904917
rs10202624	2	42515388	9	6	3	331513	0.00271475	0.00180983	0.000904917
rs28651764	2	42515437	9	6	3	331513	0.00271475	0.00180983	0.000904917
rs78571808	2	42519603	9	6	3	331513	0.00271475	0.00180983	0.000904917
rs199947210	2	42522399	9	6	3	331513	0.00271475	0.00180983	0.000904917
rs62142594	2	42524531	9	6	3	331513	0.00271475	0.00180983	0.000904917
rs2033834	2	42524781	9	6	3	331513	0.00271475	0.00180983	0.000904917
rs116090953	2	42526510	9	6	3	331513	0.00271475	0.00180983	0.000904917
rs148972684	2	42528400	9	6	3	331513	0.00271475	0.00180983	0.000904917
rs143911025	2	42528414	9	6	3	331513	0.00271475	0.00180983	0.000904917
Affx-89017162	2	42531635	9	6	3	331513	0.00271475	0.00180983	0.000904917
rs12464702	2	42531871	9	6	3	331513	0.00271475	0.00180983	0.000904917
rs56271935	2	42536046	9	6	3	331513	0.00271475	0.00180983	0.000904917
rs112968725	2	42548143	8	5	3	331514	0.00241311	0.0015082	0.000904917
rs201235905	2	42556897	8	5	3	331514	0.00241311	0.0015082	0.000904917
Affx-89018085	2	42557190	8	5	3	331514	0.00241311	0.0015082	0.000904917
rs77599760	2	42559361	8	5	3	331514	0.00241311	0.0015082	0.000904917
rs12613284	2	42562787	8	5	3	331514	0.00241311	0.0015082	0.000904917
rs17317726	2	42563042	8	5	3	331514	0.00241311	0.0015082	0.000904917
rs116795706	2	42580974	8	5	3	331514	0.00241311	0.0015082	0.000904917
rs3755304	2	42589921	7	5	2	331515	0.00211147	0.0015082	0.000603278
rs72798544	2	42599605	7	5	2	331515	0.00211147	0.0015082	0.000603278
rs72798550	2	42609545	7	5	2	331515	0.00211147	0.0015082	0.000603278
rs76072482	2	42615826	7	5	2	331515	0.00211147	0.0015082	0.000603278
rs74659436	2	42617305	7	5	2	331515	0.00211147	0.0015082	0.000603278
rs6544543	2	42623994	6	5	1	331516	0.00180983	0.0015082	0.000301639
rs76831003	2	42624997	6	5	1	331516	0.00180983	0.0015082	0.000301639
rs72798557	2	42625478	6	5	1	331516	0.00180983	0.0015082	0.000301639
rs62142642	2	42629175	6	5	1	331516	0.00180983	0.0015082	0.000301639
rs113572366	2	42632023	6	5	1	331516	0.00180983	0.0015082	0.000301639
rs77429532	2	42637261	6	5	1	331516	0.00180983	0.0015082	0.000301639
rs222471	2	42638057	6	5	1	331516	0.00180983	0.0015082	0.000301639
rs222476	2	42659267	7	5	2	331515	0.00211147	0.0015082	0.000603278
rs112087825	2	42680608	7	5	2	331515	0.00211147	0.0015082	0.000603278
rs112100859	2	42683926	7	5	2	331515	0.00211147	0.0015082	0.000603278
rs76443130	2	42693861	7	5	2	331515	0.00211147	0.0015082	0.000603278
rs13000412	2	42699164	7	5	2	331515	0.00211147	0.0015082	0.000603278
rs72986067	2	42703988	6	4	2	331516	0.00180983	0.00120656	0.000603278
rs75874139	2	42707488	6	4	2	331516	0.00180983	0.00120656	0.000603278
rs73930415	2	42710492	6	4	2	331516	0.00180983	0.00120656	0.000603278
rs115724552	2	42710863	6	4	2	331516	0.00180983	0.00120656	0.000603278
rs111505384	2	42713350	6	4	2	331516	0.00180983	0.00120656	0.000603278
rs17029755	2	42714383	6	4	2	331516	0.00180983	0.00120656	0.000603278
rs13386811	2	42723183	6	4	2	331516	0.00180983	0.00120656	0.000603278
rs74543151	2	42723221	6	4	2	331516	0.00180983	0.00120656	0.000603278
rs12996893	2	42725568	6	4	2	331516	0.00180983	0.00120656	0.000603278
rs114998011	2	42733728	7	5	2	331515	0.00211147	0.0015082	0.000603278
rs62144798	2	42735383	7	5	2	331515	0.00211147	0.0015082	0.000603278
rs924114	2	42739333	7	5	2	331515	0.00211147	0.0015082	0.000603278
rs79662283	2	42753164	7	5	2	331515	0.00211147	0.0015082	0.000603278
rs79591516	2	42756163	7	5	2	331515	0.00211147	0.0015082	0.000603278
rs931596	2	42764120	7	5	2	331515	0.00211147	0.0015082	0.000603278
rs17029781	2	42767044	7	5	2	331515	0.00211147	0.0015082	0.000603278
rs78134927	2	42769316	7	5	2	331515	0.00211147	0.0015082	0.000603278
rs56019403	2	42789327	7	5	2	331515	0.00211147	0.0015082	0.000603278
rs111343284	2	42805581	7	5	2	331515	0.00211147	0.0015082	0.000603278
rs10167442	2	42808024	7	5	2	331515	0.00211147	0.0015082	0.000603278
rs77170064	2	42810321	7	5	2	331515	0.00211147	0.0015082	0.000603278
rs6716970	2	42813012	7	5	2	331515	0.00211147	0.0015082	0.000603278
rs2141548	2	42819994	7	5	2	331515	0.00211147	0.0015082	0.000603278
rs116147707	2	42831695	7	5	2	331515	0.00211147	0.0015082	0.000603278
rs201096010	2	42836614	7	5	2	331515	0.00211147	0.0015082	0.000603278
rs116402714	2	42838632	7	5	2	331515	0.00211147	0.0015082	0.000603278
rs116391284	2	42854573	0	0	0	331552	0	0	0
rs6757976	2	42856208	7	5	2	331515	0.00211147	0.0015082	0.000603278
rs72801610	2	42867007	7	5	2	331515	0.00211147	0.0015082	0.000603278
rs7570659	2	42873590	7	5	2	331515	0.00211147	0.0015082	0.000603278
rs76182320	2	42892774	7	5	2	331515	0.00211147	0.0015082	0.000603278
rs72801624	2	42893100	7	5	2	331515	0.00211147	0.0015082	0.000603278
rs8179836	2	42903239	7	5	2	331515	0.00211147	0.0015082	0.000603278
rs4953562	2	42912035	7	5	2	331515	0.00211147	0.0015082	0.000603278
rs72801638	2	42915667	7	5	2	331515	0.00211147	0.0015082	0.000603278
rs62144296	2	42927058	7	5	2	331515	0.00211147	0.0015082	0.000603278
rs35628532	2	42933601	7	5	2	331515	0.00211147	0.0015082	0.000603278
rs1561507	2	42938386	6	5	1	331516	0.00180983	0.0015082	0.000301639
rs6721943	2	42949616	6	5	1	331516	0.00180983	0.0015082	0.000301639
rs2888840	2	42949805	6	5	1	331516	0.00180983	0.0015082	0.000301639
rs111455208	2	42970829	6	5	1	331516	0.00180983	0.0015082	0.000301639
rs76037455	2	42973892	6	5	1	331516	0.00180983	0.0015082	0.000301639
rs7579098	2	42977915	6	5	1	331516	0.00180983	0.0015082	0.000301639
rs930421	2	42981239	6	5	1	331516	0.00180983	0.0015082	0.000301639
rs80264468	2	42982629	6	5	1	331516	0.00180983	0.0015082	0.000301639
rs62145479	2	42984044	5	4	1	331517	0.0015082	0.00120656	0.000301639
rs114576271	2	42985311	5	4	1	331517	0.0015082	0.00120656	0.000301639
rs6719977	2	42985803	5	4	1	331517	0.0015082	0.00120656	0.000301639
rs76392022	2	42986507	5	4	1	331517	0.0015082	0.00120656	0.000301639
rs2278586	2	42990101	5	4	1	331517	0.0015082	0.00120656	0.000301639
rs1992286	2	42990336	5	4	1	331517	0.0015082	0.00120656	0.000301639
Affx-52362417	2	42990341	5	4	1	331517	0.0015082	0.00120656	0.000301639
rs147328832	2	42990476	5	4	1	331517	0.0015082	0.00120656	0.000301639
rs143317812	2	42990569	5	4	1	331517	0.0015082	0.00120656	0.000301639
rs34142793	2	42991200	5	4	1	331517	0.0015082	0.00120656	0.000301639
Affx-89014980	2	42994642	5	4	1	331517	0.0015082	0.00120656	0.000301639
Affx-80216842	2	42994735	5	4	1	331517	0.0015082	0.00120656	0.000301639
rs34053133	2	42994814	5	4	1	331517	0.0015082	0.00120656	0.000301639
rs113019865	2	42995058	5	4	1	331517	0.0015082	0.00120656	0.000301639
rs35394667	2	42996520	5	4	1	331517	0.0015082	0.00120656	0.000301639
rs55727995	2	42998088	5	4	1	331517	0.0015082	0.00120656	0.000301639
rs28767022	2	43007266	6	4	2	331516	0.00180983	0.00120656	0.000603278
rs60847173	2	43008523	6	4	2	331516	0.00180983	0.00120656	0.000603278
rs192685015	2	43010449	6	4	2	331516	0.00180983	0.00120656	0.000603278
rs737146	2	43015241	6	4	2	331516	0.00180983	0.00120656	0.000603278
rs3816183	2	43015719	6	4	2	331516	0.00180983	0.00120656	0.000603278
rs34238794	2	43016072	6	4	2	331516	0.00180983	0.00120656	0.000603278
rs10186492	2	43024542	6	4	2	331516	0.00180983	0.00120656	0.000603278
rs62143235	2	43027398	6	4	2	331516	0.00180983	0.00120656	0.000603278
rs75682676	2	43028211	6	4	2	331516	0.00180983	0.00120656	0.000603278
rs72801659	2	43033931	6	4	2	331516	0.00180983	0.00120656	0.000603278
rs74498587	2	43043134	7	4	3	331515	0.00211147	0.00120656	0.000904917
rs57066627	2	43045635	7	4	3	331515	0.00211147	0.00120656	0.000904917
rs2165157	2	43047028	7	4	3	331515	0.00211147	0.00120656	0.000904917
rs55729309	2	43055660	7	4	3	331515	0.00211147	0.00120656	0.000904917
rs12995964	2	43056072	7	4	3	331515	0.00211147	0.00120656	0.000904917
rs74349453	2	43057069	7	4	3	331515	0.00211147	0.00120656	0.000904917
rs76170852	2	43059684	0	0	0	331552	0	0	0
rs77292422	2	43064100	7	4	3	331515	0.00211147	0.00120656	0.000904917
rs1992284	2	43065555	7	4	3	331515	0.00211147	0.00120656	0.000904917
rs62140177	2	43075563	6	3	3	331516	0.00180983	0.000904917	0.000904917
rs77874294	2	43086026	6	3	3	331516	0.00180983	0.000904917	0.000904917
rs62137161	2	43090601	6	3	3	331516	0.00180983	0.000904917	0.000904917
rs112441270	2	43091425	6	3	3	331516	0.00180983	0.000904917	0.000904917
rs114116138	2	43103466	6	3	3	331516	0.00180983	0.000904917	0.000904917
rs34552756	2	43103756	6	3	3	331516	0.00180983	0.000904917	0.000904917
rs34125175	2	43111668	6	3	3	331516	0.00180983	0.000904917	0.000904917
rs4586680	2	43112172	6	3	3	331516	0.00180983	0.000904917	0.000904917
rs75665820	2	43118124	6	3	3	331516	0.00180983	0.000904917	0.000904917
rs11904826	2	43132146	6	3	3	331516	0.00180983	0.000904917	0.000904917
rs113931097	2	43133163	6	3	3	331516	0.00180983	0.000904917	0.000904917
rs56285146	2	43134401	6	3	3	331516	0.00180983	0.000904917	0.000904917
rs6752849	2	43138118	6	3	3	331516	0.00180983	0.000904917	0.000904917
rs4952947	2	43138933	6	3	3	331516	0.00180983	0.000904917	0.000904917
rs7609363	2	43140961	6	3	3	331516	0.00180983	0.000904917	0.000904917
rs78769531	2	43141979	6	3	3	331516	0.00180983	0.000904917	0.000904917
rs114817489	2	43142152	6	3	3	331516	0.00180983	0.000904917	0.000904917
rs116159354	2	43146187	6	3	3	331516	0.00180983	0.000904917	0.000904917
rs74502232	2	43149283	5	2	3	331517	0.0015082	0.000603278	0.000904917
rs4952952	2	43149973	5	2	3	331517	0.0015082	0.000603278	0.000904917
rs66889485	2	43153772	5	2	3	331517	0.0015082	0.000603278	0.000904917
rs12712869	2	43154227	5	2	3	331517	0.0015082	0.000603278	0.000904917
rs17030206	2	43156974	5	2	3	331517	0.0015082	0.000603278	0.000904917
rs12712870	2	43161180	4	1	3	331518	0.00120656	0.000301639	0.000904917
rs7603548	2	43165147	4	1	3	331518	0.00120656	0.000301639	0.000904917
rs7590781	2	43166002	4	1	3	331518	0.00120656	0.000301639	0.000904917
rs34537790	2	43171183	4	1	3	331518	0.00120656	0.000301639	0.000904917
rs17631988	2	43173878	4	1	3	331518	0.00120656	0.000301639	0.000904917
rs72876026	2	43183119	3	1	2	331519	0.000904917	0.000301639	0.000603278
rs114003992	2	43184523	3	1	2	331519	0.000904917	0.000301639	0.000603278
rs754868	2	43185532	3	1	2	331519	0.000904917	0.000301639	0.000603278
rs74715197	2	43188368	3	1	2	331519	0.000904917	0.000301639	0.000603278
rs34255759	2	43189373	3	1	2	331519	0.000904917	0.000301639	0.000603278
rs72876037	2	43194596	3	1	2	331519	0.000904917	0.000301639	0.000603278
rs11124904	2	43196926	3	1	2	331519	0.000904917	0.000301639	0.000603278
rs11124906	2	43197221	3	1	2	331519	0.000904917	0.000301639	0.000603278
rs11124907	2	43198416	3	1	2	331519	0.000904917	0.000301639	0.000603278
rs66707417	2	43201557	3	1	2	331519	0.000904917	0.000301639	0.000603278
rs62135225	2	43204458	3	1	2	331519	0.000904917	0.000301639	0.000603278
rs72803895	2	43206430	3	1	2	331519	0.000904917	0.000301639	0.000603278
rs921068	2	43206981	3	1	2	331519	0.000904917	0.000301639	0.000603278
rs115258590	2	43207637	3	1	2	331519	0.000904917	0.000301639	0.000603278
rs6544621	2	43211651	3	1	2	331519	0.000904917	0.000301639	0.000603278
rs115191045	2	43214770	3	1	2	331519	0.000904917	0.000301639	0.000603278
rs12613957	2	43216206	3	1	2	331519	0.000904917	0.000301639	0.000603278
rs2278719	2	43232903	3	1	2	331519	0.000904917	0.000301639	0.000603278
rs72805818	2	43233085	0	0	0	331552	0	0	0
rs76809470	2	43233991	3	1	2	331519	0.000904917	0.000301639	0.000603278
rs12987391	2	43238397	2	1	1	331520	0.000603278	0.000301639	0.000301639
rs10174815	2	43241234	2	1	1	331520	0.000603278	0.000301639	0.000301639
rs921071	2	43241644	2	1	1	331520	0.000603278	0.000301639	0.000301639
rs4145304	2	43241645	2	1	1	331520	0.000603278	0.000301639	0.000301639
rs6748564	2	43246767	2	1	1	331520	0.000603278	0.000301639	0.000301639
rs4953713	2	43247215	2	1	1	331520	0.000603278	0.000301639	0.000301639
rs62137491	2	43247499	2	1	1	331520	0.000603278	0.000301639	0.000301639
rs10172861	2	43249254	2	1	1	331520	0.000603278	0.000301639	0.000301639
rs10182679	2	43252152	2	1	1	331520	0.000603278	0.000301639	0.000301639
rs10170593	2	43252268	2	1	1	331520	0.000603278	0.000301639	0.000301639
rs2121356	2	43253347	2	1	1	331520	0.000603278	0.000301639	0.000301639
rs7593137	2	43254399	2	1	1	331520	0.000603278	0.000301639	0.000301639
rs79960901	2	43255777	2	1	1	331520	0.000603278	0.000301639	0.000301639
rs34141057	2	43257545	2	1	1	331520	0.000603278	0.000301639	0.000301639
rs7579915	2	43261122	3	2	1	331519	0.000904917	0.000603278	0.000301639
rs724937	2	43267121	3	2	1	331519	0.000904917	0.000603278	0.000301639
rs79863043	2	43270769	3	2	1	331519	0.000904917	0.000603278	0.000301639
rs35965738	2	43279472	3	2	1	331519	0.000904917	0.000603278	0.000301639
rs7601024	2	43281156	3	2	1	331519	0.000904917	0.000603278	0.000301639
rs7601314	2	43281211	3	2	1	331519	0.000904917	0.000603278	0.000301639
rs7582239	2	43286610	3	2	1	331519	0.000904917	0.000603278	0.000301639
rs72805838	2	43291452	3	2	1	331519	0.000904917	0.000603278	0.000301639
rs2374459	2	43292832	3	2	1	331519	0.000904917	0.000603278	0.000301639
rs1078443	2	43295627	3	2	1	331519	0.000904917	0.000603278	0.000301639
rs17030337	2	43299272	3	2	1	331519	0.000904917	0.000603278	0.000301639
rs17030342	2	43299383	3	2	1	331519	0.000904917	0.000603278	0.000301639
rs10185673	2	43302571	3	2	1	331519	0.000904917	0.000603278	0.000301639
rs10178504	2	43306020	3	2	1	331519	0.000904917	0.000603278	0.000301639
rs4952962	2	43311274	3	2	1	331519	0.000904917	0.000603278	0.000301639
rs114144948	2	43312635	3	2	1	331519	0.000904917	0.000603278	0.000301639
rs7587206	2	43312809	3	2	1	331519	0.000904917	0.000603278	0.000301639
rs6723438	2	43314116	3	2	1	331519	0.000904917	0.000603278	0.000301639
rs17030357	2	43314175	3	2	1	331519	0.000904917	0.000603278	0.000301639
rs7574283	2	43314287	3	2	1	331519	0.000904917	0.000603278	0.000301639
rs62137541	2	43315487	3	2	1	331519	0.000904917	0.000603278	0.000301639
rs77876204	2	43321187	3	2	1	331519	0.000904917	0.000603278	0.000301639
rs72788808	2	43321400	3	2	1	331519	0.000904917	0.000603278	0.000301639
rs4952965	2	43323922	3	2	1	331519	0.000904917	0.000603278	0.000301639
rs6718520	2	43325570	4	2	2	331518	0.00120656	0.000603278	0.000603278
rs115661005	2	43325682	4	2	2	331518	0.00120656	0.000603278	0.000603278
rs4952966	2	43327560	4	2	2	331518	0.00120656	0.000603278	0.000603278
rs4575770	2	43330140	4	2	2	331518	0.00120656	0.000603278	0.000603278
rs116418731	2	43335913	4	2	2	331518	0.00120656	0.000603278	0.000603278
rs75738518	2	43341415	4	2	2	331518	0.00120656	0.000603278	0.000603278
rs10166390	2	43342608	4	2	2	331518	0.00120656	0.000603278	0.000603278
rs67929940	2	43348660	4	2	2	331518	0.00120656	0.000603278	0.000603278
rs55765076	2	43349216	4	2	2	331518	0.00120656	0.000603278	0.000603278
rs59195156	2	43356056	4	2	2	331518	0.00120656	0.000603278	0.000603278
rs189094756	2	43358254	4	2	2	331518	0.00120656	0.000603278	0.000603278
rs190814906	2	43358709	4	2	2	331518	0.00120656	0.000603278	0.000603278
rs12613605	2	43358910	4	2	2	331518	0.00120656	0.000603278	0.000603278
rs12466022	2	43359061	4	2	2	331518	0.00120656	0.000603278	0.000603278
rs2163226	2	43361256	4	2	2	331518	0.00120656	0.000603278	0.000603278
rs62135412	2	43361389	4	2	2	331518	0.00120656	0.000603278	0.000603278
rs17405731	2	43361450	4	2	2	331518	0.00120656	0.000603278	0.000603278
rs17030415	2	43362380	4	2	2	331518	0.00120656	0.000603278	0.000603278
rs10188427	2	43363116	4	2	2	331518	0.00120656	0.000603278	0.000603278
rs934228	2	43363755	4	2	2	331518	0.00120656	0.000603278	0.000603278
rs72613894	2	43364037	4	2	2	331518	0.00120656	0.000603278	0.000603278
rs17030419	2	43367800	4	2	2	331518	0.00120656	0.000603278	0.000603278
rs4952969	2	43370966	4	2	2	331518	0.00120656	0.000603278	0.000603278
rs115594565	2	43372385	4	2	2	331518	0.00120656	0.000603278	0.000603278
rs115606705	2	43375005	4	2	2	331518	0.00120656	0.000603278	0.000603278
rs6727612	2	43375315	3	2	1	331519	0.000904917	0.000603278	0.000301639
rs12105183	2	43380915	3	2	1	331519	0.000904917	0.000603278	0.000301639
rs62135438	2	43382146	3	2	1	331519	0.000904917	0.000603278	0.000301639
rs116790962	2	43385221	3	2	1	331519	0.000904917	0.000603278	0.000301639
rs78495392	2	43386997	3	2	1	331519	0.000904917	0.000603278	0.000301639
rs77234141	2	43390840	3	2	1	331519	0.000904917	0.000603278	0.000301639
rs115119925	2	43397621	3	2	1	331519	0.000904917	0.000603278	0.000301639
rs116085760	2	43399269	0	0	0	331552	0	0	0
rs34645708	2	43405211	3	2	1	331519	0.000904917	0.000603278	0.000301639
Affx-89007777	2	43405839	3	2	1	331519	0.000904917	0.000603278	0.000301639
rs12620289	2	43412033	3	2	1	331519	0.000904917	0.000603278	0.000301639
rs6738922	2	43418616	2	1	1	331520	0.000603278	0.000301639	0.000301639
rs78295827	2	43420947	2	1	1	331520	0.000603278	0.000301639	0.000301639
rs11897836	2	43423915	2	1	1	331520	0.000603278	0.000301639	0.000301639
rs6544630	2	43424450	2	1	1	331520	0.000603278	0.000301639	0.000301639
rs756110	2	43426617	2	1	1	331520	0.000603278	0.000301639	0.000301639
rs10865190	2	43433484	2	1	1	331520	0.000603278	0.000301639	0.000301639
rs6544633	2	43436411	2	1	1	331520	0.000603278	0.000301639	0.000301639
rs77030801	2	43437611	2	1	1	331520	0.000603278	0.000301639	0.000301639
rs114313872	2	43437715	2	1	1	331520	0.000603278	0.000301639	0.000301639
Affx-89012018	2	43437874	2	1	1	331520	0.000603278	0.000301639	0.000301639
rs77127718	2	43437887	0	0	0	331552	0	0	0
Affx-89023529	2	43437946	2	1	1	331520	0.000603278	0.000301639	0.000301639
rs142157450	2	43438073	2	1	1	331520	0.000603278	0.000301639	0.000301639
Affx-89013902	2	43438237	2	1	1	331520	0.000603278	0.000301639	0.000301639
rs113191497	2	43439585	2	1	1	331520	0.000603278	0.000301639	0.000301639
rs77953879	2	43445181	1	0	1	331521	0.000301639	0	0.000301639
Affx-89022678	2	43445971	1	0	1	331521	0.000301639	0	0.000301639
Affx-89022686	2	43446317	1	0	1	331521	0.000301639	0	0.000301639
rs143216701	2	43446322	1	0	1	331521	0.000301639	0	0.000301639
Affx-89008046	2	43446440	1	0	1	331521	0.000301639	0	0.000301639
rs35266644	2	43446584	1	0	1	331521	0.000301639	0	0.000301639
rs34846921	2	43446723	1	0	1	331521	0.000301639	0	0.000301639
Affx-89015841	2	43446815	1	0	1	331521	0.000301639	0	0.000301639
rs150950299	2	43446983	1	0	1	331521	0.000301639	0	0.000301639
rs113743399	2	43447182	1	0	1	331521	0.000301639	0	0.000301639
Affx-89006263	2	43447261	1	0	1	331521	0.000301639	0	0.000301639
rs186603211	2	43447334	1	0	1	331521	0.000301639	0	0.000301639
rs144096519	2	43447388	1	0	1	331521	0.000301639	0	0.000301639
rs73923537	2	43448526	1	0	1	331521	0.000301639	0	0.000301639
Affx-20081286	2	43452334	1	0	1	331521	0.000301639	0	0.000301639
rs11675632	2	43452618	1	0	1	331521	0.000301639	0	0.000301639
rs17030566	2	43455003	1	0	1	331521	0.000301639	0	0.000301639
rs67278917	2	43455063	1	0	1	331521	0.000301639	0	0.000301639
Affx-89016234	2	43459866	1	0	1	331521	0.000301639	0	0.000301639
rs75925229	2	43478354	1	0	1	331521	0.000301639	0	0.000301639
rs77533229	2	43479638	1	0	1	331521	0.000301639	0	0.000301639
rs115987720	2	43479957	1	0	1	331521	0.000301639	0	0.000301639
rs7595299	2	43480317	1	0	1	331521	0.000301639	0	0.000301639
rs115932826	2	43486952	1	0	1	331521	0.000301639	0	0.000301639
rs13424398	2	43494221	1	0	1	331521	0.000301639	0	0.000301639
rs75755026	2	43496126	1	0	1	331521	0.000301639	0	0.000301639
rs35800486	2	43499589	1	0	1	331521	0.000301639	0	0.000301639
rs7561670	2	43506259	1	0	1	331521	0.000301639	0	0.000301639
rs112504846	2	43506979	1	0	1	331521	0.000301639	0	0.000301639
rs114499286	2	43508519	1	0	1	331521	0.000301639	0	0.000301639
rs201100629	2	43519269	1	0	1	331521	0.000301639	0	0.000301639
Affx-80216846	2	43519324	1	0	1	331521	0.000301639	0	0.000301639
Affx-20082067	2	43519977	1	0	1	331521	0.000301639	0	0.000301639
rs34247383	2	43532780	1	0	1	331521	0.000301639	0	0.000301639
rs34998989	2	43534208	1	0	1	331521	0.000301639	0	0.000301639
rs116255668	2	43536845	1	0	1	331521	0.000301639	0	0.000301639
rs7590268	2	43540125	1	0	1	331521	0.000301639	0	0.000301639
rs116097055	2	43541071	1	0	1	331521	0.000301639	0	0.000301639
rs17334247	2	43547672	1	0	1	331521	0.000301639	0	0.000301639
rs1465618	2	43553949	1	0	1	331521	0.000301639	0	0.000301639
Affx-89013295	2	43558756	1	0	1	331521	0.000301639	0	0.000301639
rs78635447	2	43561134	1	0	1	331521	0.000301639	0	0.000301639
rs61754254	2	43571277	2	1	1	331520	0.000603278	0.000301639	0.000301639
Affx-80216848	2	43571377	2	1	1	331520	0.000603278	0.000301639	0.000301639
rs4952986	2	43574298	2	1	1	331520	0.000603278	0.000301639	0.000301639
rs72790906	2	43574389	2	1	1	331520	0.000603278	0.000301639	0.000301639
rs79321342	2	43587407	2	1	1	331520	0.000603278	0.000301639	0.000301639
rs6732426	2	43587504	2	1	1	331520	0.000603278	0.000301639	0.000301639
rs17406264	2	43588829	2	1	1	331520	0.000603278	0.000301639	0.000301639
rs72790911	2	43595402	2	1	1	331520	0.000603278	0.000301639	0.000301639
Affx-80269799	2	43625177	2	1	1	331520	0.000603278	0.000301639	0.000301639
Affx-20083276	2	43625184	2	1	1	331520	0.000603278	0.000301639	0.000301639
rs13429458	2	43638838	2	1	1	331520	0.000603278	0.000301639	0.000301639
rs7605725	2	43641627	2	1	1	331520	0.000603278	0.000301639	0.000301639
rs11124935	2	43652929	2	1	1	331520	0.000603278	0.000301639	0.000301639
rs79028485	2	43671926	2	1	1	331520	0.000603278	0.000301639	0.000301639
rs77059113	2	43672508	2	1	1	331520	0.000603278	0.000301639	0.000301639
rs115083637	2	43686854	2	1	1	331520	0.000603278	0.000301639	0.000301639
rs17030845	2	43687879	2	1	1	331520	0.000603278	0.000301639	0.000301639
rs34275107	2	43697569	2	1	1	331520	0.000603278	0.000301639	0.000301639
rs113925878	2	43713400	2	1	1	331520	0.000603278	0.000301639	0.000301639
rs12478601	2	43721508	2	1	1	331520	0.000603278	0.000301639	0.000301639
rs115215373	2	43721638	2	1	1	331520	0.000603278	0.000301639	0.000301639
rs115801513	2	43721754	2	1	1	331520	0.000603278	0.000301639	0.000301639
rs7578597	2	43732823	2	1	1	331520	0.000603278	0.000301639	0.000301639
rs116579797	2	43740346	2	1	1	331520	0.000603278	0.000301639	0.000301639
rs55840116	2	43744099	2	1	1	331520	0.000603278	0.000301639	0.000301639
rs114770276	2	43745571	2	1	1	331520	0.000603278	0.000301639	0.000301639
rs75248194	2	43758022	4	1	3	331518	0.00120656	0.000301639	0.000904917
Affx-80216851	2	43776348	8	1	7	331514	0.00241311	0.000301639	0.00211147
rs1873555	2	43779665	8	1	7	331514	0.00241311	0.000301639	0.00211147
rs72790941	2	43785004	8	1	7	331514	0.00241311	0.000301639	0.00211147
rs1158411	2	43793725	9	2	7	331513	0.00271475	0.000603278	0.00211147
Affx-20085435	2	43797619	9	2	7	331513	0.00271475	0.000603278	0.00211147
Affx-80269804	2	43801869	9	2	7	331513	0.00271475	0.000603278	0.00211147
rs111983293	2	43802153	9	2	7	331513	0.00271475	0.000603278	0.00211147
rs13021894	2	43804229	9	2	7	331513	0.00271475	0.000603278	0.00211147
Affx-80216854	2	43805726	9	2	7	331513	0.00271475	0.000603278	0.00211147
rs10495903	2	43806918	9	2	7	331513	0.00271475	0.000603278	0.00211147
rs61756227	2	43814095	9	2	7	331513	0.00271475	0.000603278	0.00211147
Affx-80216855	2	43819090	10	2	8	331512	0.00301639	0.000603278	0.00241311
rs55735499	2	43820201	10	2	8	331512	0.00301639	0.000603278	0.00241311
rs17031102	2	43822518	10	2	8	331512	0.00301639	0.000603278	0.00241311
rs75865302	2	43830299	13	2	11	331509	0.00392131	0.000603278	0.00331803
rs12471686	2	43831083	17	2	15	331505	0.00512786	0.000603278	0.00452459
rs116499360	2	43843873	18	2	16	331504	0.0054295	0.000603278	0.00482623
rs77293106	2	43843950	18	2	16	331504	0.0054295	0.000603278	0.00482623
rs11886047	2	43850590	18	2	16	331504	0.0054295	0.000603278	0.00482623
rs78070307	2	43855150	18	2	16	331504	0.0054295	0.000603278	0.00482623
rs13412979	2	43859090	17	1	16	331505	0.00512786	0.000301639	0.00482623
rs6544678	2	43861551	17	1	16	331505	0.00512786	0.000301639	0.00482623
rs6708138	2	43862058	17	1	16	331505	0.00512786	0.000301639	0.00482623
rs57484362	2	43866411	17	1	16	331505	0.00512786	0.000301639	0.00482623
rs76891198	2	43869189	17	1	16	331505	0.00512786	0.000301639	0.00482623
rs34680865	2	43870864	17	1	16	331505	0.00512786	0.000301639	0.00482623
rs115951706	2	43874554	17	1	16	331505	0.00512786	0.000301639	0.00482623
rs6544683	2	43879382	17	1	16	331505	0.00512786	0.000301639	0.00482623
rs7587245	2	43879853	17	1	16	331505	0.00512786	0.000301639	0.00482623
rs17413944	2	43884855	17	1	16	331505	0.00512786	0.000301639	0.00482623
rs75621263	2	43885486	17	1	16	331505	0.00512786	0.000301639	0.00482623
rs62138790	2	43897580	13	2	11	331509	0.00392131	0.000603278	0.00331803
rs115152049	2	43901630	12	2	10	331510	0.00361967	0.000603278	0.00301639
rs143787127	2	43902757	12	2	10	331510	0.00361967	0.000603278	0.00301639
rs148112877	2	43902763	12	2	10	331510	0.00361967	0.000603278	0.00301639
rs80263019	2	43903034	12	2	10	331510	0.00361967	0.000603278	0.00301639
rs3828297	2	43903066	12	2	10	331510	0.00361967	0.000603278	0.00301639
rs146273900	2	43903164	12	2	10	331510	0.00361967	0.000603278	0.00301639
rs139124904	2	43903184	12	2	10	331510	0.00361967	0.000603278	0.00301639
rs74589926	2	43903262	12	2	10	331510	0.00361967	0.000603278	0.00301639
rs199526423	2	43903445	12	2	10	331510	0.00361967	0.000603278	0.00301639
rs116468765	2	43908318	12	2	10	331510	0.00361967	0.000603278	0.00301639
rs13029287	2	43909764	12	2	10	331510	0.00361967	0.000603278	0.00301639
rs76883163	2	43916335	13	3	10	331509	0.00392131	0.000904917	0.00301639
rs989381	2	43916738	13	3	10	331509	0.00392131	0.000904917	0.00301639
rs17031280	2	43919394	13	3	10	331509	0.00392131	0.000904917	0.00301639
Affx-80269806	2	43919753	13	3	10	331509	0.00392131	0.000904917	0.00301639
rs4952997	2	43922676	13	3	10	331509	0.00392131	0.000904917	0.00301639
rs145148620	2	43927221	14	4	10	331508	0.00422295	0.00120656	0.00301639
rs115528845	2	43927374	14	4	10	331508	0.00422295	0.00120656	0.00301639
Affx-20087800	2	43927538	14	4	10	331508	0.00422295	0.00120656	0.00301639
rs145437024	2	43931168	14	4	10	331508	0.00422295	0.00120656	0.00301639
rs141818164	2	43934591	14	4	10	331508	0.00422295	0.00120656	0.00301639
rs149301613	2	43937198	15	5	10	331507	0.00452459	0.0015082	0.00301639
rs17414174	2	43937500	15	5	10	331507	0.00452459	0.0015082	0.00301639
rs2888881	2	43939079	15	5	10	331507	0.00452459	0.0015082	0.00301639
rs7602075	2	43941576	15	5	10	331507	0.00452459	0.0015082	0.00301639
rs6719869	2	43945256	17	7	10	331505	0.00512786	0.00211147	0.00301639
rs1036150	2	43948153	18	8	10	331504	0.0054295	0.00241311	0.00301639
rs919691	2	43949761	18	8	10	331504	0.0054295	0.00241311	0.00301639
rs116720051	2	43951141	18	8	10	331504	0.0054295	0.00241311	0.00301639
rs7603323	2	43959547	19	9	10	331503	0.00573114	0.00271475	0.00301639
rs12712896	2	43967489	21	11	10	331501	0.00633442	0.00331803	0.00301639
rs115999524	2	43968050	21	11	10	331501	0.00633442	0.00331803	0.00301639
rs2278358	2	43968167	21	11	10	331501	0.00633442	0.00331803	0.00301639
rs58382159	2	43968331	21	11	10	331501	0.00633442	0.00331803	0.00301639
Affx-80269808	2	43970976	22	12	10	331500	0.00663606	0.00361967	0.00301639
rs17031368	2	43973099	23	13	10	331499	0.0069377	0.00392131	0.00301639
rs4953011	2	43974358	23	13	10	331499	0.0069377	0.00392131	0.00301639
rs76744729	2	43974805	23	13	10	331499	0.0069377	0.00392131	0.00301639
rs115732670	2	43975036	23	13	10	331499	0.0069377	0.00392131	0.00301639
rs17414390	2	43976263	23	13	10	331499	0.0069377	0.00392131	0.00301639
rs17336182	2	43980631	23	13	10	331499	0.0069377	0.00392131	0.00301639
Affx-80269809	2	43980783	23	13	10	331499	0.0069377	0.00392131	0.00301639
rs76986705	2	43983809	23	13	10	331499	0.0069377	0.00392131	0.00301639
rs78354019	2	43989130	16	15	1	331506	0.00482623	0.00452459	0.000301639
rs7602498	2	43990503	16	15	1	331506	0.00482623	0.00452459	0.000301639
Affx-89019110	2	43992685	16	15	1	331506	0.00482623	0.00452459	0.000301639
rs3762571	2	43999734	16	15	1	331506	0.00482623	0.00452459	0.000301639
rs79326377	2	44000318	16	15	1	331506	0.00482623	0.00452459	0.000301639
rs17031488	2	44001139	16	15	1	331506	0.00482623	0.00452459	0.000301639
rs114071417	2	44013627	18	16	2	331504	0.0054295	0.00482623	0.000603278
rs77197977	2	44015120	18	16	2	331504	0.0054295	0.00482623	0.000603278
rs11695056	2	44015409	19	16	3	331503	0.00573114	0.00482623	0.000904917
rs75040165	2	44017067	19	16	3	331503	0.00573114	0.00482623	0.000904917
rs79489805	2	44018562	19	16	3	331503	0.00573114	0.00482623	0.000904917
Affx-80216883	2	44021787	21	18	3	331501	0.00633442	0.0054295	0.000904917
rs9309107	2	44021826	21	18	3	331501	0.00633442	0.0054295	0.000904917
rs201151187	2	44023025	21	18	3	331501	0.00633442	0.0054295	0.000904917
rs7594731	2	44027302	21	18	3	331501	0.00633442	0.0054295	0.000904917
rs11556157	2	44028013	21	18	3	331501	0.00633442	0.0054295	0.000904917
rs17495522	2	44028773	21	18	3	331501	0.00633442	0.0054295	0.000904917
rs3792009	2	44037333	22	19	3	331500	0.00663606	0.00573114	0.000904917
rs116520905	2	44037396	22	19	3	331500	0.00663606	0.00573114	0.000904917
rs150401285	2	44040341	23	19	4	331499	0.0069377	0.00573114	0.00120656
rs140374206	2	44040347	23	19	4	331499	0.0069377	0.00573114	0.00120656
rs6720173	2	44040401	23	19	4	331499	0.0069377	0.00573114	0.00120656
rs78584484	2	44041208	26	19	7	331496	0.00784262	0.00573114	0.00211147
rs17031664	2	44042896	28	19	9	331494	0.00844589	0.00573114	0.00271475
rs17031666	2	44043114	28	19	9	331494	0.00844589	0.00573114	0.00271475
rs10208987	2	44043135	28	19	9	331494	0.00844589	0.00573114	0.00271475
rs140899003	2	44047136	29	19	10	331493	0.00874753	0.00573114	0.00301639
rs4148189	2	44047530	29	19	10	331493	0.00874753	0.00573114	0.00301639
rs1864814	2	44048591	30	19	11	331492	0.00904917	0.00573114	0.00331803
rs4245786	2	44049120	30	19	11	331492	0.00904917	0.00573114	0.00331803
rs55680582	2	44049795	30	19	11	331492	0.00904917	0.00573114	0.00331803
rs199689137	2	44050063	30	19	11	331492	0.00904917	0.00573114	0.00331803
rs7599296	2	44053090	30	19	11	331492	0.00904917	0.00573114	0.00331803
rs4289236	2	44054123	30	19	11	331492	0.00904917	0.00573114	0.00331803
rs141828689	2	44055163	30	19	11	331492	0.00904917	0.00573114	0.00331803
rs4148184	2	44056444	30	19	11	331492	0.00904917	0.00573114	0.00331803
rs4131228	2	44058119	30	19	11	331492	0.00904917	0.00573114	0.00331803
rs145164937	2	44059195	30	19	11	331492	0.00904917	0.00573114	0.00331803
rs13396273	2	44062286	28	18	10	331494	0.00844589	0.0054295	0.00301639
rs77273414	2	44062784	28	18	10	331494	0.00844589	0.0054295	0.00301639
rs142125966	2	44065003	28	18	10	331494	0.00844589	0.0054295	0.00301639
Affx-20089987	2	44065090	28	18	10	331494	0.00844589	0.0054295	0.00301639
Affx-20090007	2	44066247	28	18	10	331494	0.00844589	0.0054295	0.00301639
rs10179921	2	44068291	28	18	10	331494	0.00844589	0.0054295	0.00301639
rs61097887	2	44070251	28	18	10	331494	0.00844589	0.0054295	0.00301639
rs4148211	2	44071743	28	18	10	331494	0.00844589	0.0054295	0.00301639
rs137854891	2	44073448	27	17	10	331495	0.00814426	0.00512786	0.00301639
rs41360247	2	44073656	27	17	10	331495	0.00814426	0.00512786	0.00301639
rs6544713	2	44073881	27	17	10	331495	0.00814426	0.00512786	0.00301639
rs72796743	2	44074075	27	17	10	331495	0.00814426	0.00512786	0.00301639
rs4245791	2	44074431	27	17	10	331495	0.00814426	0.00512786	0.00301639
rs10221914	2	44077453	27	17	10	331495	0.00814426	0.00512786	0.00301639
Affx-80216899	2	44078951	27	17	10	331495	0.00814426	0.00512786	0.00301639
rs34754243	2	44079755	27	17	10	331495	0.00814426	0.00512786	0.00301639
rs202119496	2	44079970	27	17	10	331495	0.00814426	0.00512786	0.00301639
rs114197606	2	44080185	27	17	10	331495	0.00814426	0.00512786	0.00301639
rs4077440	2	44081042	27	17	10	331495	0.00814426	0.00512786	0.00301639
rs72796772	2	44084975	27	17	10	331495	0.00814426	0.00512786	0.00301639
rs116035675	2	44093026	27	17	10	331495	0.00814426	0.00512786	0.00301639
rs72798837	2	44098826	27	17	10	331495	0.00814426	0.00512786	0.00301639
rs3795860	2	44098855	27	17	10	331495	0.00814426	0.00512786	0.00301639
rs137852987	2	44099233	27	17	10	331495	0.00814426	0.00512786	0.00301639
Affx-20090607	2	44099433	27	17	10	331495	0.00814426	0.00512786	0.00301639
rs144200355	2	44099435	27	17	10	331495	0.00814426	0.00512786	0.00301639
rs4148218	2	44099582	27	17	10	331495	0.00814426	0.00512786	0.00301639
rs140373311	2	44100939	26	17	9	331496	0.00784262	0.00512786	0.00271475
rs137852991	2	44100948	26	17	9	331496	0.00784262	0.00512786	0.00271475
Affx-80216905	2	44100983	26	17	9	331496	0.00784262	0.00512786	0.00271475
Affx-89018544	2	44101038	26	17	9	331496	0.00784262	0.00512786	0.00271475
rs58702449	2	44101394	26	17	9	331496	0.00784262	0.00512786	0.00271475
rs4952689	2	44101430	26	17	9	331496	0.00784262	0.00512786	0.00271475
Affx-52362431	2	44101536	26	17	9	331496	0.00784262	0.00512786	0.00271475
rs150890296	2	44101570	26	17	9	331496	0.00784262	0.00512786	0.00271475
rs13405698	2	44101711	26	17	9	331496	0.00784262	0.00512786	0.00271475
rs76814535	2	44101743	26	17	9	331496	0.00784262	0.00512786	0.00271475
rs17031742	2	44101884	26	17	9	331496	0.00784262	0.00512786	0.00271475
rs55924588	2	44102197	24	17	7	331498	0.00723934	0.00512786	0.00211147
rs201690654	2	44102425	24	17	7	331498	0.00723934	0.00512786	0.00211147
Affx-80216910	2	44102511	24	17	7	331498	0.00723934	0.00512786	0.00211147
rs137852988	2	44102516	24	17	7	331498	0.00723934	0.00512786	0.00211147
rs17606027	2	44103237	24	17	7	331498	0.00723934	0.00512786	0.00211147
Affx-20090699	2	44104925	24	17	7	331498	0.00723934	0.00512786	0.00211147
rs113005049	2	44104954	24	17	7	331498	0.00723934	0.00512786	0.00211147
rs2954804	2	44107742	22	17	5	331500	0.00663606	0.00512786	0.0015082
rs4953030	2	44112075	20	17	3	331502	0.00603278	0.00512786	0.000904917
rs149693840	2	44115792	19	17	2	331503	0.00573114	0.00512786	0.000603278
rs2955280	2	44116836	19	17	2	331503	0.00573114	0.00512786	0.000603278
rs12465555	2	44118189	19	17	2	331503	0.00573114	0.00512786	0.000603278
rs35113761	2	44126747	14	12	2	331508	0.00422295	0.00361967	0.000603278
rs4550712	2	44132091	14	12	2	331508	0.00422295	0.00361967	0.000603278
rs17424442	2	44136507	14	12	2	331508	0.00422295	0.00361967	0.000603278
rs7569937	2	44140717	14	12	2	331508	0.00422295	0.00361967	0.000603278
rs6759659	2	44143756	14	12	2	331508	0.00422295	0.00361967	0.000603278
rs79361168	2	44151855	14	12	2	331508	0.00422295	0.00361967	0.000603278
rs116681792	2	44153332	14	12	2	331508	0.00422295	0.00361967	0.000603278
rs4494798	2	44161960	14	12	2	331508	0.00422295	0.00361967	0.000603278
rs115258830	2	44166020	14	12	2	331508	0.00422295	0.00361967	0.000603278
rs76912541	2	44167866	14	12	2	331508	0.00422295	0.00361967	0.000603278
Affx-80216912	2	44174398	14	12	2	331508	0.00422295	0.00361967	0.000603278
rs79868165	2	44174563	14	12	2	331508	0.00422295	0.00361967	0.000603278
rs144826521	2	44176798	14	12	2	331508	0.00422295	0.00361967	0.000603278
rs114391827	2	44181182	14	12	2	331508	0.00422295	0.00361967	0.000603278
rs114924258	2	44184217	14	12	2	331508	0.00422295	0.00361967	0.000603278
rs17031779	2	44185713	14	12	2	331508	0.00422295	0.00361967	0.000603278
rs111377751	2	44187081	15	13	2	331507	0.00452459	0.00392131	0.000603278
rs115507225	2	44190789	15	13	2	331507	0.00452459	0.00392131	0.000603278
rs17031783	2	44194879	16	14	2	331506	0.00482623	0.00422295	0.000603278
rs11691326	2	44196195	16	14	2	331506	0.00482623	0.00422295	0.000603278
rs119466000	2	44201383	16	14	2	331506	0.00482623	0.00422295	0.000603278
Affx-20091937	2	44205007	17	15	2	331505	0.00512786	0.00452459	0.000603278
rs115749364	2	44219779	20	16	4	331502	0.00603278	0.00482623	0.00120656
rs200686732	2	44223080	21	17	4	331501	0.00633442	0.00512786	0.00120656
rs116252229	2	44226769	21	17	4	331501	0.00633442	0.00512786	0.00120656
rs6544728	2	44227889	21	17	4	331501	0.00633442	0.00512786	0.00120656
rs6544729	2	44228730	21	17	4	331501	0.00633442	0.00512786	0.00120656
rs62135153	2	44229160	21	17	4	331501	0.00633442	0.00512786	0.00120656
rs62137108	2	44239680	21	17	4	331501	0.00633442	0.00512786	0.00120656
rs111949393	2	44253448	23	17	6	331499	0.0069377	0.00512786	0.00180983
rs7421942	2	44260914	23	17	6	331499	0.0069377	0.00512786	0.00180983
rs10174576	2	44262359	23	17	6	331499	0.0069377	0.00512786	0.00180983
rs6761677	2	44267800	23	17	6	331499	0.0069377	0.00512786	0.00180983
rs6736447	2	44268220	23	17	6	331499	0.0069377	0.00512786	0.00180983
rs78234064	2	44268975	23	17	6	331499	0.0069377	0.00512786	0.00180983
rs71420083	2	44274391	23	17	6	331499	0.0069377	0.00512786	0.00180983
rs12468391	2	44274455	23	17	6	331499	0.0069377	0.00512786	0.00180983
rs11680869	2	44274729	23	17	6	331499	0.0069377	0.00512786	0.00180983
rs77365814	2	44274885	23	17	6	331499	0.0069377	0.00512786	0.00180983
rs115131351	2	44278220	23	17	6	331499	0.0069377	0.00512786	0.00180983
rs114016628	2	44278298	23	17	6	331499	0.0069377	0.00512786	0.00180983
rs7565864	2	44282325	22	16	6	331500	0.00663606	0.00482623	0.00180983
rs11124966	2	44283743	22	16	6	331500	0.00663606	0.00482623	0.00180983
rs9284745	2	44291333	22	16	6	331500	0.00663606	0.00482623	0.00180983
rs62135521	2	44296002	22	16	6	331500	0.00663606	0.00482623	0.00180983
rs12185646	2	44298141	22	16	6	331500	0.00663606	0.00482623	0.00180983
rs114889332	2	44300434	22	16	6	331500	0.00663606	0.00482623	0.00180983
rs72800927	2	44302309	22	16	6	331500	0.00663606	0.00482623	0.00180983
rs6544738	2	44305240	22	16	6	331500	0.00663606	0.00482623	0.00180983
rs72800933	2	44309076	22	16	6	331500	0.00663606	0.00482623	0.00180983
rs12612923	2	44313964	22	16	6	331500	0.00663606	0.00482623	0.00180983
rs11683295	2	44316109	22	16	6	331500	0.00663606	0.00482623	0.00180983
rs66600238	2	44321207	22	16	6	331500	0.00663606	0.00482623	0.00180983
rs4952699	2	44324099	21	15	6	331501	0.00633442	0.00452459	0.00180983
rs73927612	2	44327319	21	15	6	331501	0.00633442	0.00452459	0.00180983
rs116702115	2	44327724	21	15	6	331501	0.00633442	0.00452459	0.00180983
rs17425397	2	44328998	21	15	6	331501	0.00633442	0.00452459	0.00180983
rs75008057	2	44330517	21	15	6	331501	0.00633442	0.00452459	0.00180983
rs74523643	2	44335986	22	15	7	331500	0.00663606	0.00452459	0.00211147
rs6732206	2	44337754	22	15	7	331500	0.00663606	0.00452459	0.00211147
rs79529353	2	44341444	22	15	7	331500	0.00663606	0.00452459	0.00211147
rs11695264	2	44341587	22	15	7	331500	0.00663606	0.00452459	0.00211147
rs79624494	2	44342283	22	15	7	331500	0.00663606	0.00452459	0.00211147
rs115556223	2	44346241	22	15	7	331500	0.00663606	0.00452459	0.00211147
rs725364	2	44349397	22	15	7	331500	0.00663606	0.00452459	0.00211147
rs12477057	2	44357957	21	14	7	331501	0.00633442	0.00422295	0.00211147
rs7581527	2	44358554	21	14	7	331501	0.00633442	0.00422295	0.00211147
rs35376504	2	44360152	21	14	7	331501	0.00633442	0.00422295	0.00211147
rs74344741	2	44362969	21	14	7	331501	0.00633442	0.00422295	0.00211147
rs34640970	2	44369429	20	13	7	331502	0.00603278	0.00392131	0.00211147
rs3940745	2	44371813	19	12	7	331503	0.00573114	0.00361967	0.00211147
rs79355284	2	44373092	19	12	7	331503	0.00573114	0.00361967	0.00211147
rs11124977	2	44383533	17	10	7	331505	0.00512786	0.00301639	0.00211147
rs4146528	2	44384185	17	10	7	331505	0.00512786	0.00301639	0.00211147
rs4544492	2	44389496	16	9	7	331506	0.00482623	0.00271475	0.00211147
rs10180864	2	44392395	16	9	7	331506	0.00482623	0.00271475	0.00211147
rs147721007	2	44397615	16	9	7	331506	0.00482623	0.00271475	0.00211147
rs141783670	2	44400170	16	9	7	331506	0.00482623	0.00271475	0.00211147
rs10205671	2	44401562	16	9	7	331506	0.00482623	0.00271475	0.00211147
rs6544746	2	44407985	15	8	7	331507	0.00452459	0.00241311	0.00211147
rs10199294	2	44408920	15	8	7	331507	0.00452459	0.00241311	0.00211147
rs77802161	2	44409254	15	8	7	331507	0.00452459	0.00241311	0.00211147
rs76662860	2	44420274	15	8	7	331507	0.00452459	0.00241311	0.00211147
rs115368815	2	44430229	16	8	8	331506	0.00482623	0.00241311	0.00241311
rs114010925	2	44444207	16	6	10	331506	0.00482623	0.00180983	0.00301639
rs116480132	2	44447569	16	6	10	331506	0.00482623	0.00180983	0.00301639
rs10176908	2	44447963	16	6	10	331506	0.00482623	0.00180983	0.00301639
rs920520	2	44452390	18	6	12	331504	0.0054295	0.00180983	0.00361967
rs13416668	2	44455487	18	6	12	331504	0.0054295	0.00180983	0.00361967
rs139541400	2	44457558	18	6	12	331504	0.0054295	0.00180983	0.00361967
rs79463988	2	44464882	20	6	14	331502	0.00603278	0.00180983	0.00422295
rs12613956	2	44471409	24	6	18	331498	0.00723934	0.00180983	0.0054295
rs115672688	2	44473945	24	6	18	331498	0.00723934	0.00180983	0.0054295
rs11676656	2	44479742	25	6	19	331497	0.00754098	0.00180983	0.00573114
rs7606004	2	44479983	25	6	19	331497	0.00754098	0.00180983	0.00573114
rs75948505	2	44492867	27	6	21	331495	0.00814426	0.00180983	0.00633442
rs77288410	2	44494688	28	6	22	331494	0.00844589	0.00180983	0.00663606
rs3738985	2	44502788	28	6	22	331494	0.00844589	0.00180983	0.00663606
Affx-89008256	2	44502834	28	6	22	331494	0.00844589	0.00180983	0.00663606
rs149813423	2	44502915	28	6	22	331494	0.00844589	0.00180983	0.00663606
rs138597262	2	44502996	28	6	22	331494	0.00844589	0.00180983	0.00663606
rs713448	2	44504877	30	6	24	331492	0.00904917	0.00180983	0.00723934
Affx-89007260	2	44507959	43	6	37	331479	0.0129705	0.00180983	0.0111606
rs140317484	2	44507990	56	6	50	331466	0.0168918	0.00180983	0.015082
Affx-80216926	2	44508562	57	6	51	331465	0.0171934	0.00180983	0.0153836
rs11124986	2	44508835	57	6	51	331465	0.0171934	0.00180983	0.0153836
rs74997007	2	44512797	62	6	56	331460	0.0187016	0.00180983	0.0168918
rs141587158	2	44513202	62	6	56	331460	0.0187016	0.00180983	0.0168918
Affx-89013724	2	44513207	62	6	56	331460	0.0187016	0.00180983	0.0168918
rs200483989	2	44513213	62	6	56	331460	0.0187016	0.00180983	0.0168918
rs72802973	2	44515851	62	6	56	331460	0.0187016	0.00180983	0.0168918
rs62135160	2	44518752	62	6	56	331460	0.0187016	0.00180983	0.0168918
Affx-89008155	2	44527117	68	6	62	331454	0.0205115	0.00180983	0.0187016
rs78795495	2	44528165	70	6	64	331452	0.0211147	0.00180983	0.0193049
Affx-80216930	2	44528214	70	6	64	331452	0.0211147	0.00180983	0.0193049
Affx-80216931	2	44528224	70	6	64	331452	0.0211147	0.00180983	0.0193049
rs61179824	2	44528267	70	6	64	331452	0.0211147	0.00180983	0.0193049
rs73927003	2	44529715	70	6	64	331452	0.0211147	0.00180983	0.0193049
Affx-89008652	2	44531362	70	6	64	331452	0.0211147	0.00180983	0.0193049
rs201502095	2	44539746	75	6	69	331447	0.0226229	0.00180983	0.0208131
Affx-89009741	2	44539756	75	6	69	331447	0.0226229	0.00180983	0.0208131
rs139251285	2	44539758	75	6	69	331447	0.0226229	0.00180983	0.0208131
Affx-80216939	2	44539806	75	6	69	331447	0.0226229	0.00180983	0.0208131
rs1946932	2	44543125	75	6	69	331447	0.0226229	0.00180983	0.0208131
rs17607721	2	44544914	74	6	68	331448	0.0223213	0.00180983	0.0205115
Affx-20097052	2	44546016	72	6	66	331450	0.021718	0.00180983	0.0199082
Affx-89013628	2	44547418	74	6	68	331448	0.0223213	0.00180983	0.0205115
Affx-89017333	2	44547468	74	6	68	331448	0.0223213	0.00180983	0.0205115
rs141944551	2	44547519	74	6	68	331448	0.0223213	0.00180983	0.0205115
rs698761	2	44547574	74	6	68	331448	0.0223213	0.00180983	0.0205115
Affx-89015335	2	44547718	74	6	68	331448	0.0223213	0.00180983	0.0205115
rs74395208	2	44549967	75	6	69	331447	0.0226229	0.00180983	0.0208131
rs79537401	2	44550937	75	6	69	331447	0.0226229	0.00180983	0.0208131
rs76257956	2	44556013	73	6	67	331449	0.0220197	0.00180983	0.0202098
Affx-80216948	2	44556076	73	6	67	331449	0.0220197	0.00180983	0.0202098
rs79821941	2	44556512	73	6	67	331449	0.0220197	0.00180983	0.0202098
rs151295692	2	44559529	73	6	67	331449	0.0220197	0.00180983	0.0202098
rs76399930	2	44559583	73	6	67	331449	0.0220197	0.00180983	0.0202098
rs10495916	2	44564381	73	6	67	331449	0.0220197	0.00180983	0.0202098
rs150341120	2	44566426	72	6	66	331450	0.021718	0.00180983	0.0199082
rs78711061	2	44570102	72	6	66	331450	0.021718	0.00180983	0.0199082
rs72804946	2	44576097	71	6	65	331451	0.0214164	0.00180983	0.0196065
rs199854790	2	44586636	42	6	36	331480	0.0126688	0.00180983	0.010859
rs146729699	2	44586773	42	6	36	331480	0.0126688	0.00180983	0.010859
rs77838706	2	44592268	42	6	36	331480	0.0126688	0.00180983	0.010859
rs79053910	2	44592571	42	6	36	331480	0.0126688	0.00180983	0.010859
rs79069906	2	44595238	42	6	36	331480	0.0126688	0.00180983	0.010859
rs113853327	2	44604831	40	5	35	331482	0.0120656	0.0015082	0.0105574
rs72804987	2	44606936	39	5	34	331483	0.0117639	0.0015082	0.0102557
rs200227404	2	44617382	38	5	33	331484	0.0114623	0.0015082	0.00995409
rs114225929	2	44620787	38	5	33	331484	0.0114623	0.0015082	0.00995409
rs17498592	2	44622746	36	5	31	331486	0.010859	0.0015082	0.00935081
rs145122011	2	44625139	36	5	31	331486	0.010859	0.0015082	0.00935081
rs77150081	2	44637764	23	5	18	331499	0.0069377	0.0015082	0.0054295
rs74738124	2	44641293	22	5	17	331500	0.00663606	0.0015082	0.00512786
rs17498753	2	44647831	20	4	16	331502	0.00603278	0.00120656	0.00482623
rs1067368	2	44654889	20	4	16	331502	0.00603278	0.00120656	0.00482623
rs17032205	2	44656624	20	4	16	331502	0.00603278	0.00120656	0.00482623
rs13414205	2	44662475	20	4	16	331502	0.00603278	0.00120656	0.00482623
rs1067353	2	44666626	19	4	15	331503	0.00573114	0.00120656	0.00452459
rs1551882	2	44697156	15	4	11	331507	0.00452459	0.00120656	0.00331803
rs786402	2	44711141	15	4	11	331507	0.00452459	0.00120656	0.00331803
rs75597206	2	44718744	15	4	11	331507	0.00452459	0.00120656	0.00331803
rs17615049	2	44724370	15	4	11	331507	0.00452459	0.00120656	0.00331803
rs698827	2	44730496	15	4	11	331507	0.00452459	0.00120656	0.00331803
rs149693750	2	44731656	15	4	11	331507	0.00452459	0.00120656	0.00331803
rs698838	2	44738763	16	5	11	331506	0.00482623	0.0015082	0.00331803
rs74950235	2	44739205	16	5	11	331506	0.00482623	0.0015082	0.00331803
rs112461078	2	44745386	16	5	11	331506	0.00482623	0.0015082	0.00331803
rs114588579	2	44749920	14	5	9	331508	0.00422295	0.0015082	0.00271475
rs79469214	2	44760915	13	5	8	331509	0.00392131	0.0015082	0.00241311
rs35928107	2	44767515	12	5	7	331510	0.00361967	0.0015082	0.00211147
rs2341457	2	44768102	12	5	7	331510	0.00361967	0.0015082	0.00211147
rs2341459	2	44768202	12	5	7	331510	0.00361967	0.0015082	0.00211147
rs80127628	2	44778763	12	5	7	331510	0.00361967	0.0015082	0.00211147
rs72790077	2	44788309	12	5	7	331510	0.00361967	0.0015082	0.00211147
rs77278745	2	44797021	11	5	6	331511	0.00331803	0.0015082	0.00180983
rs6723043	2	44801797	11	5	6	331511	0.00331803	0.0015082	0.00180983
rs77515426	2	44805559	11	5	6	331511	0.00331803	0.0015082	0.00180983
rs116045044	2	44824861	11	5	6	331511	0.00331803	0.0015082	0.00180983
rs1965788	2	44836272	10	5	5	331512	0.00301639	0.0015082	0.0015082
rs114028213	2	44840614	10	5	5	331512	0.00301639	0.0015082	0.0015082
rs2341462	2	44841667	9	4	5	331513	0.00271475	0.00120656	0.0015082
rs6745785	2	44842961	9	4	5	331513	0.00271475	0.00120656	0.0015082
rs13014369	2	44861530	8	4	4	331514	0.00241311	0.00120656	0.00120656
rs17390134	2	44868127	8	4	4	331514	0.00241311	0.00120656	0.00120656
rs551660	2	44877010	7	4	3	331515	0.00211147	0.00120656	0.000904917
rs75831983	2	44882710	7	4	3	331515	0.00211147	0.00120656	0.000904917
rs62132337	2	44885754	7	4	3	331515	0.00211147	0.00120656	0.000904917
rs17390344	2	44886000	7	4	3	331515	0.00211147	0.00120656	0.000904917
rs476695	2	44889403	7	4	3	331515	0.00211147	0.00120656	0.000904917
rs62132338	2	44889577	7	4	3	331515	0.00211147	0.00120656	0.000904917
rs13407045	2	44892148	7	4	3	331515	0.00211147	0.00120656	0.000904917
rs72794008	2	44895319	6	4	2	331516	0.00180983	0.00120656	0.000603278
rs57896377	2	44895612	6	4	2	331516	0.00180983	0.00120656	0.000603278
rs78195040	2	44896564	6	4	2	331516	0.00180983	0.00120656	0.000603278
rs4953131	2	44899976	6	4	2	331516	0.00180983	0.00120656	0.000603278
rs12612153	2	44902360	6	4	2	331516	0.00180983	0.00120656	0.000603278
rs519944	2	44906026	6	4	2	331516	0.00180983	0.00120656	0.000603278
rs80044756	2	44911568	6	4	2	331516	0.00180983	0.00120656	0.000603278
rs77095817	2	44926615	5	4	1	331517	0.0015082	0.00120656	0.000301639
rs116794859	2	44932003	5	4	1	331517	0.0015082	0.00120656	0.000301639
rs114033542	2	44932888	4	4	0	331518	0.00120656	0.00120656	0
rs188086651	2	44936339	4	4	0	331518	0.00120656	0.00120656	0
rs56014700	2	44937109	4	4	0	331518	0.00120656	0.00120656	0
rs343956	2	44943441	4	4	0	331518	0.00120656	0.00120656	0
rs114813367	2	44962184	4	4	0	331518	0.00120656	0.00120656	0
rs35861968	2	44962416	4	4	0	331518	0.00120656	0.00120656	0
Affx-36306686	2	44965878	4	4	0	331518	0.00120656	0.00120656	0
rs343964	2	44966378	4	4	0	331518	0.00120656	0.00120656	0
rs116418234	2	44968784	4	4	0	331518	0.00120656	0.00120656	0
rs3738980	2	44981119	4	4	0	331518	0.00120656	0.00120656	0
rs114188747	2	44992863	4	4	0	331518	0.00120656	0.00120656	0
rs114100977	2	44997514	4	4	0	331518	0.00120656	0.00120656	0
rs11894927	2	45007923	4	4	0	331518	0.00120656	0.00120656	0
rs6544769	2	45007925	4	4	0	331518	0.00120656	0.00120656	0
rs908542	2	45016239	4	4	0	331518	0.00120656	0.00120656	0
rs785682	2	45054752	4	4	0	331518	0.00120656	0.00120656	0
rs1085270	2	45055133	4	4	0	331518	0.00120656	0.00120656	0
rs341573	2	45060570	4	4	0	331518	0.00120656	0.00120656	0
rs10199058	2	45061466	4	4	0	331518	0.00120656	0.00120656	0
rs2673280	2	45065353	4	4	0	331518	0.00120656	0.00120656	0
rs62134202	2	45086591	6	6	0	331516	0.00180983	0.00180983	0
rs12464007	2	45095872	6	6	0	331516	0.00180983	0.00180983	0
rs17319199	2	45098283	6	6	0	331516	0.00180983	0.00180983	0
rs149902393	2	45104728	6	6	0	331516	0.00180983	0.00180983	0
rs72794075	2	45105636	6	6	0	331516	0.00180983	0.00180983	0
rs737447	2	45106017	6	6	0	331516	0.00180983	0.00180983	0
rs908284	2	45108709	6	6	0	331516	0.00180983	0.00180983	0
rs565613	2	45109864	6	6	0	331516	0.00180983	0.00180983	0
rs13014128	2	45111192	6	6	0	331516	0.00180983	0.00180983	0
rs7564117	2	45112544	6	6	0	331516	0.00180983	0.00180983	0
rs62131188	2	45113317	6	6	0	331516	0.00180983	0.00180983	0
rs521095	2	45113852	6	6	0	331516	0.00180983	0.00180983	0
rs17041592	2	45122342	6	6	0	331516	0.00180983	0.00180983	0
rs116133030	2	45123798	6	6	0	331516	0.00180983	0.00180983	0
rs13386777	2	45126293	6	6	0	331516	0.00180983	0.00180983	0
rs55853201	2	45135322	6	6	0	331516	0.00180983	0.00180983	0
rs472140	2	45139904	6	6	0	331516	0.00180983	0.00180983	0
rs55941552	2	45141406	6	6	0	331516	0.00180983	0.00180983	0
rs62131212	2	45141776	6	6	0	331516	0.00180983	0.00180983	0
rs492780	2	45143894	6	6	0	331516	0.00180983	0.00180983	0
rs503796	2	45148216	6	6	0	331516	0.00180983	0.00180983	0
rs6748377	2	45149373	6	6	0	331516	0.00180983	0.00180983	0
rs528301	2	45154908	6	6	0	331516	0.00180983	0.00180983	0
rs28694056	2	45158198	6	6	0	331516	0.00180983	0.00180983	0
rs4143308	2	45159934	6	6	0	331516	0.00180983	0.00180983	0
rs72616907	2	45164264	6	6	0	331516	0.00180983	0.00180983	0
rs895632	2	45165045	6	6	0	331516	0.00180983	0.00180983	0
rs199823175	2	45169352	6	6	0	331516	0.00180983	0.00180983	0
rs200331042	2	45169612	6	6	0	331516	0.00180983	0.00180983	0
Affx-52362443	2	45169638	6	6	0	331516	0.00180983	0.00180983	0
rs4953152	2	45170153	6	6	0	331516	0.00180983	0.00180983	0
rs62840660	2	45171842	6	6	0	331516	0.00180983	0.00180983	0
rs201922529	2	45171847	6	6	0	331516	0.00180983	0.00180983	0
rs28607554	2	45176194	6	6	0	331516	0.00180983	0.00180983	0
rs163499	2	45178329	6	6	0	331516	0.00180983	0.00180983	0
rs72874194	2	45178830	6	6	0	331516	0.00180983	0.00180983	0
rs72796032	2	45181428	6	6	0	331516	0.00180983	0.00180983	0
rs163515	2	45184019	6	6	0	331516	0.00180983	0.00180983	0
rs4952730	2	45186494	6	6	0	331516	0.00180983	0.00180983	0
rs1983312	2	45187127	6	6	0	331516	0.00180983	0.00180983	0
rs895636	2	45188353	6	6	0	331516	0.00180983	0.00180983	0
rs10205310	2	45188646	6	6	0	331516	0.00180983	0.00180983	0
rs80070797	2	45196611	6	6	0	331516	0.00180983	0.00180983	0
rs62130880	2	45196637	6	6	0	331516	0.00180983	0.00180983	0
rs163502	2	45197657	6	6	0	331516	0.00180983	0.00180983	0
rs4953158	2	45198323	6	6	0	331516	0.00180983	0.00180983	0
rs76924024	2	45198805	6	6	0	331516	0.00180983	0.00180983	0
rs10210758	2	45202435	6	6	0	331516	0.00180983	0.00180983	0
rs72796050	2	45202768	6	6	0	331516	0.00180983	0.00180983	0
rs546698	2	45205133	6	6	0	331516	0.00180983	0.00180983	0
rs4953160	2	45205246	6	6	0	331516	0.00180983	0.00180983	0
rs10201353	2	45217097	6	6	0	331516	0.00180983	0.00180983	0
rs767493	2	45221305	6	6	0	331516	0.00180983	0.00180983	0
rs17032919	2	45222700	6	6	0	331516	0.00180983	0.00180983	0
rs114784216	2	45224328	6	6	0	331516	0.00180983	0.00180983	0
rs2290029	2	45232828	6	6	0	331516	0.00180983	0.00180983	0
Affx-89022014	2	45233596	6	6	0	331516	0.00180983	0.00180983	0
rs921117	2	45238211	6	6	0	331516	0.00180983	0.00180983	0
rs2922003	2	45240748	6	6	0	331516	0.00180983	0.00180983	0
rs74784066	2	45246142	6	6	0	331516	0.00180983	0.00180983	0
rs4953173	2	45250399	7	6	1	331515	0.00211147	0.00180983	0.000301639
rs11898689	2	45253117	7	6	1	331515	0.00211147	0.00180983	0.000301639
rs2959261	2	45254774	7	6	1	331515	0.00211147	0.00180983	0.000301639
rs6724149	2	45256270	7	6	1	331515	0.00211147	0.00180983	0.000301639
rs13025847	2	45261200	7	6	1	331515	0.00211147	0.00180983	0.000301639
rs2342421	2	45269091	7	6	1	331515	0.00211147	0.00180983	0.000301639
rs6544780	2	45269822	7	6	1	331515	0.00211147	0.00180983	0.000301639
rs72797961	2	45272120	7	6	1	331515	0.00211147	0.00180983	0.000301639
rs1447107	2	45272197	7	6	1	331515	0.00211147	0.00180983	0.000301639
rs72797962	2	45273134	7	6	1	331515	0.00211147	0.00180983	0.000301639
rs78294645	2	45274678	7	6	1	331515	0.00211147	0.00180983	0.000301639
rs4952736	2	45275358	7	6	1	331515	0.00211147	0.00180983	0.000301639
rs4953183	2	45276698	7	6	1	331515	0.00211147	0.00180983	0.000301639
rs76006692	2	45279314	7	6	1	331515	0.00211147	0.00180983	0.000301639
rs11125000	2	45279806	7	6	1	331515	0.00211147	0.00180983	0.000301639
rs10191480	2	45281360	7	6	1	331515	0.00211147	0.00180983	0.000301639
rs72877666	2	45281864	7	6	1	331515	0.00211147	0.00180983	0.000301639
rs12618872	2	45282024	7	6	1	331515	0.00211147	0.00180983	0.000301639
rs6748631	2	45283518	7	6	1	331515	0.00211147	0.00180983	0.000301639
rs78959884	2	45284000	7	6	1	331515	0.00211147	0.00180983	0.000301639
rs79721654	2	45285795	7	6	1	331515	0.00211147	0.00180983	0.000301639
rs4355165	2	45285952	7	6	1	331515	0.00211147	0.00180983	0.000301639
rs11685742	2	45296913	8	6	2	331514	0.00241311	0.00180983	0.000603278
rs17391809	2	45297637	8	6	2	331514	0.00241311	0.00180983	0.000603278
rs17319875	2	45298085	8	6	2	331514	0.00241311	0.00180983	0.000603278
rs78462709	2	45298975	8	6	2	331514	0.00241311	0.00180983	0.000603278
rs13011646	2	45299810	8	6	2	331514	0.00241311	0.00180983	0.000603278
rs987678	2	45300195	8	6	2	331514	0.00241311	0.00180983	0.000603278
rs56926655	2	45300507	8	6	2	331514	0.00241311	0.00180983	0.000603278
rs59547692	2	45302571	8	6	2	331514	0.00241311	0.00180983	0.000603278
rs6716106	2	45310164	11	6	5	331511	0.00331803	0.00180983	0.0015082
rs2959233	2	45311515	11	6	5	331511	0.00331803	0.00180983	0.0015082
rs13419074	2	45311801	11	6	5	331511	0.00331803	0.00180983	0.0015082
rs11691323	2	45312582	11	6	5	331511	0.00331803	0.00180983	0.0015082
rs2959236	2	45312967	11	6	5	331511	0.00331803	0.00180983	0.0015082
rs908572	2	45316732	11	6	5	331511	0.00331803	0.00180983	0.0015082
rs876960	2	45317268	11	6	5	331511	0.00331803	0.00180983	0.0015082
rs17033000	2	45319486	11	6	5	331511	0.00331803	0.00180983	0.0015082
rs11125001	2	45321235	11	6	5	331511	0.00331803	0.00180983	0.0015082
rs59211563	2	45322407	11	6	5	331511	0.00331803	0.00180983	0.0015082
rs79460527	2	45322487	11	6	5	331511	0.00331803	0.00180983	0.0015082
rs7582609	2	45323646	11	6	5	331511	0.00331803	0.00180983	0.0015082
rs1568122	2	45327345	11	6	5	331511	0.00331803	0.00180983	0.0015082
rs78962129	2	45331475	11	6	5	331511	0.00331803	0.00180983	0.0015082
rs2048882	2	45332069	11	6	5	331511	0.00331803	0.00180983	0.0015082
rs75960308	2	45333585	11	6	5	331511	0.00331803	0.00180983	0.0015082
rs908568	2	45336379	11	6	5	331511	0.00331803	0.00180983	0.0015082
rs62133201	2	45339017	11	6	5	331511	0.00331803	0.00180983	0.0015082
rs11899053	2	45341876	11	6	5	331511	0.00331803	0.00180983	0.0015082
rs9309122	2	45342445	11	6	5	331511	0.00331803	0.00180983	0.0015082
rs78375983	2	45346902	11	6	5	331511	0.00331803	0.00180983	0.0015082
rs1107698	2	45355038	11	6	5	331511	0.00331803	0.00180983	0.0015082
rs115117705	2	45355867	11	6	5	331511	0.00331803	0.00180983	0.0015082
rs80034781	2	45356635	11	6	5	331511	0.00331803	0.00180983	0.0015082
rs72799928	2	45357205	11	6	5	331511	0.00331803	0.00180983	0.0015082
rs13002446	2	45358092	11	6	5	331511	0.00331803	0.00180983	0.0015082
rs114978773	2	45366416	10	5	5	331512	0.00301639	0.0015082	0.0015082
rs1914319	2	45368690	10	5	5	331512	0.00301639	0.0015082	0.0015082
rs17337049	2	45369224	10	5	5	331512	0.00301639	0.0015082	0.0015082
rs76540145	2	45376825	11	6	5	331511	0.00331803	0.00180983	0.0015082
rs11125004	2	45377907	11	6	5	331511	0.00331803	0.00180983	0.0015082
rs80167353	2	45377954	11	6	5	331511	0.00331803	0.00180983	0.0015082
rs1517025	2	45383266	11	6	5	331511	0.00331803	0.00180983	0.0015082
rs13409491	2	45384510	11	6	5	331511	0.00331803	0.00180983	0.0015082
rs10179400	2	45388312	12	7	5	331510	0.00361967	0.00211147	0.0015082
rs80302154	2	45388447	12	7	5	331510	0.00361967	0.00211147	0.0015082
rs1028165	2	45393954	16	12	4	331506	0.00482623	0.00361967	0.00120656
Affx-89025595	2	45395168	17	13	4	331505	0.00512786	0.00392131	0.00120656
rs79756876	2	45398274	22	18	4	331500	0.00663606	0.0054295	0.00120656
rs3912011	2	45401488	24	20	4	331498	0.00723934	0.00603278	0.00120656
rs7586347	2	45405329	40	36	4	331482	0.0120656	0.010859	0.00120656
rs6720296	2	45408269	57	53	4	331465	0.0171934	0.0159869	0.00120656
rs56311136	2	45408893	76	72	4	331446	0.0229246	0.021718	0.00120656
rs17033132	2	45409988	81	77	4	331441	0.0244328	0.0232262	0.00120656
rs13392505	2	45411642	139	135	4	331383	0.0419278	0.0407213	0.00120656
rs7573990	2	45412740	142	138	4	331380	0.0428328	0.0416262	0.00120656
rs13399179	2	45413286	142	138	4	331380	0.0428328	0.0416262	0.00120656
rs10176710	2	45417972	177	173	4	331345	0.0533901	0.0521836	0.00120656
rs72799959	2	45418046	177	173	4	331345	0.0533901	0.0521836	0.00120656
rs62130762	2	45418073	177	173	4	331345	0.0533901	0.0521836	0.00120656
rs13399085	2	45419044	178	174	4	331344	0.0536918	0.0524852	0.00120656
rs7569588	2	45420082	179	175	4	331343	0.0539934	0.0527868	0.00120656
rs78250720	2	45420818	181	177	4	331341	0.0545967	0.0533901	0.00120656
rs75283168	2	45426497	204	200	4	331318	0.0615344	0.0603278	0.00120656
rs3914635	2	45433079	220	216	4	331302	0.0663606	0.065154	0.00120656
rs3912012	2	45433671	220	216	4	331302	0.0663606	0.065154	0.00120656
rs7586888	2	45435952	231	227	4	331291	0.0696786	0.0684721	0.00120656
rs4953208	2	45437361	235	231	4	331287	0.0708852	0.0696786	0.00120656
rs74520923	2	45437607	235	231	4	331287	0.0708852	0.0696786	0.00120656
rs74903810	2	45439634	237	233	4	331285	0.0714885	0.0702819	0.00120656
rs78672072	2	45441199	240	236	4	331282	0.0723934	0.0711868	0.00120656
rs62130778	2	45441566	240	236	4	331282	0.0723934	0.0711868	0.00120656
rs12615200	2	45444514	242	238	4	331280	0.0729967	0.0717901	0.00120656
rs13010664	2	45447248	246	242	4	331276	0.0742032	0.0729967	0.00120656
rs10192473	2	45449038	247	243	4	331275	0.0745049	0.0732983	0.00120656
rs9636390	2	45452426	257	253	4	331265	0.0775213	0.0763147	0.00120656
rs3851329	2	45453858	257	253	4	331265	0.0775213	0.0763147	0.00120656
rs13426486	2	45454801	258	254	4	331264	0.0778229	0.0766163	0.00120656
rs62130784	2	45460523	263	259	4	331259	0.0793311	0.0781245	0.00120656
rs72801957	2	45465133	265	262	3	331257	0.0799344	0.0790294	0.000904917
rs4141679	2	45466227	265	262	3	331257	0.0799344	0.0790294	0.000904917
rs34983257	2	45475516	278	275	3	331244	0.0838557	0.0829508	0.000904917
rs12469489	2	45479446	284	281	3	331238	0.0856655	0.0847606	0.000904917
rs56856802	2	45479778	284	281	3	331238	0.0856655	0.0847606	0.000904917
rs60368737	2	45482602	285	284	1	331237	0.0859671	0.0856655	0.000301639
rs115663984	2	45482653	285	284	1	331237	0.0859671	0.0856655	0.000301639
rs10178040	2	45484777	286	285	1	331236	0.0862688	0.0859671	0.000301639
rs11886804	2	45486444	288	287	1	331234	0.0868721	0.0865704	0.000301639
rs62130806	2	45487545	288	287	1	331234	0.0868721	0.0865704	0.000301639
rs7583207	2	45490852	288	287	1	331234	0.0868721	0.0865704	0.000301639
rs114961474	2	45493675	291	290	1	331231	0.087777	0.0874753	0.000301639
rs918810	2	45494927	291	290	1	331231	0.087777	0.0874753	0.000301639
rs10194925	2	45499045	292	291	1	331230	0.0880786	0.087777	0.000301639
rs72801996	2	45500352	292	291	1	331230	0.0880786	0.087777	0.000301639
rs17033347	2	45506679	296	295	1	331226	0.0892852	0.0889835	0.000301639
rs12476689	2	45506736	297	296	1	331225	0.0895868	0.0892852	0.000301639
rs35753096	2	45507083	297	296	1	331225	0.0895868	0.0892852	0.000301639
rs115966430	2	45509143	298	297	1	331224	0.0898885	0.0895868	0.000301639
rs7561692	2	45509817	298	297	1	331224	0.0898885	0.0895868	0.000301639
rs77438038	2	45511957	298	297	1	331224	0.0898885	0.0895868	0.000301639
rs12993825	2	45515079	299	298	1	331223	0.0901901	0.0898885	0.000301639
rs17033387	2	45516612	299	298	1	331223	0.0901901	0.0898885	0.000301639
rs11888637	2	45517967	299	298	1	331223	0.0901901	0.0898885	0.000301639
rs7568883	2	45520718	298	298	0	331224	0.0898885	0.0898885	0
rs2081296	2	45529746	298	298	0	331224	0.0898885	0.0898885	0
rs72803923	2	45530204	298	298	0	331224	0.0898885	0.0898885	0
rs13431811	2	45533241	298	298	0	331224	0.0898885	0.0898885	0
rs74672392	2	45534588	298	298	0	331224	0.0898885	0.0898885	0
rs113654500	2	45534657	298	298	0	331224	0.0898885	0.0898885	0
rs114350689	2	45536822	298	298	0	331224	0.0898885	0.0898885	0
rs6755279	2	45536858	298	298	0	331224	0.0898885	0.0898885	0
rs17393058	2	45536897	298	298	0	331224	0.0898885	0.0898885	0
rs78341222	2	45539561	298	298	0	331224	0.0898885	0.0898885	0
rs116083698	2	45541077	298	298	0	331224	0.0898885	0.0898885	0
rs17321149	2	45542672	299	299	0	331223	0.0901901	0.0901901	0
rs76435898	2	45543739	299	299	0	331223	0.0901901	0.0901901	0
rs12473388	2	45549305	298	298	0	331224	0.0898885	0.0898885	0
rs11125014	2	45551846	298	298	0	331224	0.0898885	0.0898885	0
rs62127068	2	45555531	298	298	0	331224	0.0898885	0.0898885	0
rs11904395	2	45556388	298	298	0	331224	0.0898885	0.0898885	0
rs6544809	2	45558844	298	298	0	331224	0.0898885	0.0898885	0
rs13012823	2	45560300	298	298	0	331224	0.0898885	0.0898885	0
rs17033442	2	45561754	298	298	0	331224	0.0898885	0.0898885	0
rs12712941	2	45562814	298	298	0	331224	0.0898885	0.0898885	0
rs114892431	2	45564638	299	299	0	331223	0.0901901	0.0901901	0
rs62127069	2	45565286	299	299	0	331223	0.0901901	0.0901901	0
rs11888802	2	45565550	299	299	0	331223	0.0901901	0.0901901	0
rs9309126	2	45565740	299	299	0	331223	0.0901901	0.0901901	0
rs77354211	2	45568791	300	300	0	331222	0.0904917	0.0904917	0
rs889847	2	45569316	300	300	0	331222	0.0904917	0.0904917	0
rs67610850	2	45569671	300	300	0	331222	0.0904917	0.0904917	0
rs7577537	2	45570757	300	300	0	331222	0.0904917	0.0904917	0
rs13003019	2	45571207	300	300	0	331222	0.0904917	0.0904917	0
rs17033490	2	45572733	300	300	0	331222	0.0904917	0.0904917	0
rs2081297	2	45573241	300	300	0	331222	0.0904917	0.0904917	0
rs6705684	2	45577721	300	300	0	331222	0.0904917	0.0904917	0
rs11298093	2	45578412	300	300	0	331222	0.0904917	0.0904917	0
rs76005163	2	45584624	300	300	0	331222	0.0904917	0.0904917	0
rs73925620	2	45584712	300	300	0	331222	0.0904917	0.0904917	0
rs62127071	2	45591255	300	300	0	331222	0.0904917	0.0904917	0
rs6708923	2	45619047	302	302	0	331220	0.091095	0.091095	0
rs1014455	2	45619078	302	302	0	331220	0.091095	0.091095	0
rs148978058	2	45620111	302	302	0	331220	0.091095	0.091095	0
rs116583600	2	45620215	302	302	0	331220	0.091095	0.091095	0
rs76837897	2	45627188	303	303	0	331219	0.0913966	0.0913966	0
rs13003471	2	45629371	303	303	0	331219	0.0913966	0.0913966	0
rs34959371	2	45640302	303	303	0	331219	0.0913966	0.0913966	0
rs3755072	2	45640334	303	303	0	331219	0.0913966	0.0913966	0
rs3755073	2	45640374	303	303	0	331219	0.0913966	0.0913966	0
rs33980336	2	45646234	310	310	0	331212	0.0935081	0.0935081	0
rs3213787	2	45646824	310	310	0	331212	0.0935081	0.0935081	0
rs73925656	2	45648877	312	312	0	331210	0.0941114	0.0941114	0
rs115956897	2	45650301	312	312	0	331210	0.0941114	0.0941114	0
rs72880631	2	45656353	311	311	0	331211	0.0938098	0.0938098	0
rs62127105	2	45660503	310	310	0	331212	0.0935081	0.0935081	0
rs77519986	2	45662867	310	310	0	331212	0.0935081	0.0935081	0
rs72803994	2	45670597	312	312	0	331210	0.0941114	0.0941114	0
rs6725040	2	45673915	312	312	0	331210	0.0941114	0.0941114	0
rs11688886	2	45687618	314	314	0	331208	0.0947147	0.0947147	0
rs3770268	2	45693839	315	315	0	331207	0.0950163	0.0950163	0
rs116316632	2	45702645	315	315	0	331207	0.0950163	0.0950163	0
rs78052409	2	45716241	316	316	0	331206	0.095318	0.095318	0
rs116835062	2	45721827	316	316	0	331206	0.095318	0.095318	0
rs3770276	2	45731018	318	318	0	331204	0.0959212	0.0959212	0
rs115026146	2	45734453	318	318	0	331204	0.0959212	0.0959212	0
rs3770278	2	45738397	318	318	0	331204	0.0959212	0.0959212	0
rs17033779	2	45745494	317	317	0	331205	0.0956196	0.0956196	0
rs72792788	2	45753332	317	317	0	331205	0.0956196	0.0956196	0
rs67687878	2	45754242	317	317	0	331205	0.0956196	0.0956196	0
rs116156076	2	45755955	317	317	0	331205	0.0956196	0.0956196	0
rs11899012	2	45760477	317	317	0	331205	0.0956196	0.0956196	0
rs114076575	2	45762607	317	317	0	331205	0.0956196	0.0956196	0
rs3770289	2	45764951	317	317	0	331205	0.0956196	0.0956196	0
rs17394499	2	45765120	317	317	0	331205	0.0956196	0.0956196	0
rs1865685	2	45774548	317	317	0	331205	0.0956196	0.0956196	0
rs114506047	2	45782305	317	317	0	331205	0.0956196	0.0956196	0
rs2196401	2	45796983	318	318	0	331204	0.0959212	0.0959212	0
rs114670633	2	45797764	318	318	0	331204	0.0959212	0.0959212	0
rs112242463	2	45808479	319	319	0	331203	0.0962229	0.0962229	0
rs7599607	2	45815759	319	319	0	331203	0.0962229	0.0962229	0
rs7565332	2	45820730	319	319	0	331203	0.0962229	0.0962229	0
rs62128607	2	45824728	319	319	0	331203	0.0962229	0.0962229	0
rs147790397	2	45826643	319	319	0	331203	0.0962229	0.0962229	0
rs144913127	2	45826754	319	319	0	331203	0.0962229	0.0962229	0
rs139399399	2	45829224	319	319	0	331203	0.0962229	0.0962229	0
rs6707748	2	45831243	319	319	0	331203	0.0962229	0.0962229	0
rs7596942	2	45839700	320	320	0	331202	0.0965245	0.0965245	0
rs72796611	2	45846163	320	320	0	331202	0.0965245	0.0965245	0
rs72796612	2	45846983	320	320	0	331202	0.0965245	0.0965245	0
rs17394972	2	45848136	320	320	0	331202	0.0965245	0.0965245	0
rs12615338	2	45850018	320	320	0	331202	0.0965245	0.0965245	0
rs80164796	2	45854099	320	320	0	331202	0.0965245	0.0965245	0
rs17323037	2	45854864	320	320	0	331202	0.0965245	0.0965245	0
rs1517001	2	45857351	320	320	0	331202	0.0965245	0.0965245	0
rs1589039	2	45858240	320	320	0	331202	0.0965245	0.0965245	0
rs11896740	2	45864672	318	318	0	331204	0.0959212	0.0959212	0
rs78510722	2	45865972	318	318	0	331204	0.0959212	0.0959212	0
rs138951145	2	45866662	318	318	0	331204	0.0959212	0.0959212	0
rs185961974	2	45866982	318	318	0	331204	0.0959212	0.0959212	0
rs35632773	2	45867001	318	318	0	331204	0.0959212	0.0959212	0
rs600040	2	45867332	318	318	0	331204	0.0959212	0.0959212	0
rs7592293	2	45868084	317	317	0	331205	0.0956196	0.0956196	0
rs72796635	2	45871287	314	314	0	331208	0.0947147	0.0947147	0
rs114618375	2	45871897	314	314	0	331208	0.0947147	0.0947147	0
rs13430409	2	45874779	313	313	0	331209	0.094413	0.094413	0
rs6722418	2	45875839	313	313	0	331209	0.094413	0.094413	0
rs35135425	2	45879305	311	311	0	331211	0.0938098	0.0938098	0
rs78557092	2	45880024	311	311	0	331211	0.0938098	0.0938098	0
rs650508	2	45880122	311	311	0	331211	0.0938098	0.0938098	0
rs114190619	2	45883094	309	309	0	331213	0.0932065	0.0932065	0
rs62128631	2	45883451	309	309	0	331213	0.0932065	0.0932065	0
rs648359	2	45886276	303	303	0	331219	0.0913966	0.0913966	0
rs12994434	2	45887018	303	303	0	331219	0.0913966	0.0913966	0
rs11679963	2	45889414	303	303	0	331219	0.0913966	0.0913966	0
rs75056559	2	45891266	303	303	0	331219	0.0913966	0.0913966	0
rs566260	2	45891375	303	303	0	331219	0.0913966	0.0913966	0
rs10179555	2	45895090	303	303	0	331219	0.0913966	0.0913966	0
rs582384	2	45896437	302	302	0	331220	0.091095	0.091095	0
rs17033965	2	45898530	302	302	0	331220	0.091095	0.091095	0
rs62128640	2	45901736	301	301	0	331221	0.0907934	0.0907934	0
rs3213438	2	45902547	301	301	0	331221	0.0907934	0.0907934	0
rs114592034	2	45904420	301	301	0	331221	0.0907934	0.0907934	0
rs2204204	2	45905946	301	301	0	331221	0.0907934	0.0907934	0
rs57401213	2	45907856	300	300	0	331222	0.0904917	0.0904917	0
rs72799081	2	45912624	300	300	0	331222	0.0904917	0.0904917	0
rs598163	2	45913192	301	300	1	331221	0.0907934	0.0904917	0.000301639
rs13429882	2	45915064	301	300	1	331221	0.0907934	0.0904917	0.000301639
rs75433437	2	45916347	301	300	1	331221	0.0907934	0.0904917	0.000301639
rs542413	2	45922031	299	298	1	331223	0.0901901	0.0898885	0.000301639
rs10490341	2	45924344	299	298	1	331223	0.0901901	0.0898885	0.000301639
rs656823	2	45927390	297	296	1	331225	0.0895868	0.0892852	0.000301639
rs6746467	2	45930299	294	293	1	331228	0.0886819	0.0883803	0.000301639
rs637889	2	45932046	294	293	1	331228	0.0886819	0.0883803	0.000301639
rs79611453	2	45940955	258	257	1	331264	0.0778229	0.0775213	0.000301639
rs146169588	2	45941119	258	257	1	331264	0.0778229	0.0775213	0.000301639
rs142908596	2	45941669	258	257	1	331264	0.0778229	0.0775213	0.000301639
rs144619966	2	45942476	258	257	1	331264	0.0778229	0.0775213	0.000301639
Affx-89015535	2	45942795	258	257	1	331264	0.0778229	0.0775213	0.000301639
rs144312340	2	45944300	258	257	1	331264	0.0778229	0.0775213	0.000301639
rs72801207	2	45945033	258	257	1	331264	0.0778229	0.0775213	0.000301639
rs6544847	2	45950331	252	251	1	331270	0.0760131	0.0757114	0.000301639
rs7563790	2	45950554	252	251	1	331270	0.0760131	0.0757114	0.000301639
Affx-20116124	2	45953910	236	235	1	331286	0.0711868	0.0708852	0.000301639
rs12616536	2	45956545	227	226	1	331295	0.0684721	0.0681704	0.000301639
Affx-89025633	2	45956711	227	226	1	331295	0.0684721	0.0681704	0.000301639
rs10201978	2	45958251	224	223	1	331298	0.0675672	0.0672655	0.000301639
rs78250061	2	45958430	224	223	1	331298	0.0675672	0.0672655	0.000301639
rs1522989	2	45959022	224	223	1	331298	0.0675672	0.0672655	0.000301639
rs77329986	2	45959182	224	223	1	331298	0.0675672	0.0672655	0.000301639
rs80143561	2	45962930	195	194	1	331327	0.0588196	0.058518	0.000301639
rs17034088	2	45964954	189	188	1	331333	0.0570098	0.0567082	0.000301639
rs12472977	2	45965038	189	188	1	331333	0.0570098	0.0567082	0.000301639
rs11125029	2	45965060	189	188	1	331333	0.0570098	0.0567082	0.000301639
rs1403448	2	45966497	185	184	1	331337	0.0558032	0.0555016	0.000301639
rs10170744	2	45968436	178	177	1	331344	0.0536918	0.0533901	0.000301639
rs11125030	2	45976420	37	36	1	331485	0.0111606	0.010859	0.000301639
rs11675237	2	45976672	37	36	1	331485	0.0111606	0.010859	0.000301639
rs4953245	2	45976753	37	36	1	331485	0.0111606	0.010859	0.000301639
rs55769966	2	45979734	35	34	1	331487	0.0105574	0.0102557	0.000301639
rs1357435	2	45980133	35	34	1	331487	0.0105574	0.0102557	0.000301639
rs938661	2	45981920	34	33	1	331488	0.0102557	0.00995409	0.000301639
rs884399	2	45982925	33	32	1	331489	0.00995409	0.00965245	0.000301639
rs1468041	2	45983392	33	32	1	331489	0.00995409	0.00965245	0.000301639
rs72799986	2	45984973	33	32	1	331489	0.00995409	0.00965245	0.000301639
rs112281713	2	45985168	33	32	1	331489	0.00995409	0.00965245	0.000301639
rs76131191	2	45988833	30	29	1	331492	0.00904917	0.00874753	0.000301639
rs72799987	2	45988847	30	29	1	331492	0.00904917	0.00874753	0.000301639
rs7582320	2	45989023	30	29	1	331492	0.00904917	0.00874753	0.000301639
rs4575771	2	45993031	29	28	1	331493	0.00874753	0.00844589	0.000301639
rs13401638	2	45996657	29	28	1	331493	0.00874753	0.00844589	0.000301639
rs45548232	2	45997744	29	28	1	331493	0.00874753	0.00844589	0.000301639
rs4446102	2	45997867	29	28	1	331493	0.00874753	0.00844589	0.000301639
rs12712946	2	45999262	29	28	1	331493	0.00874753	0.00844589	0.000301639
rs4952772	2	46003237	28	27	1	331494	0.00844589	0.00814426	0.000301639
rs61634930	2	46004384	28	27	1	331494	0.00844589	0.00814426	0.000301639
rs116307221	2	46005508	28	27	1	331494	0.00844589	0.00814426	0.000301639
rs113495944	2	46007614	27	26	1	331495	0.00814426	0.00784262	0.000301639
rs72870711	2	46010982	27	26	1	331495	0.00814426	0.00784262	0.000301639
rs10191412	2	46011945	27	26	1	331495	0.00814426	0.00784262	0.000301639
rs116099872	2	46015167	27	26	1	331495	0.00814426	0.00784262	0.000301639
rs79905932	2	46015502	27	26	1	331495	0.00814426	0.00784262	0.000301639
rs4074080	2	46015635	27	26	1	331495	0.00814426	0.00784262	0.000301639
rs7558342	2	46015851	27	26	1	331495	0.00814426	0.00784262	0.000301639
rs60831985	2	46015927	27	26	1	331495	0.00814426	0.00784262	0.000301639
rs76114421	2	46017051	27	26	1	331495	0.00814426	0.00784262	0.000301639
rs10170073	2	46017602	27	26	1	331495	0.00814426	0.00784262	0.000301639
rs115654908	2	46018049	27	26	1	331495	0.00814426	0.00784262	0.000301639
rs114297960	2	46018799	27	26	1	331495	0.00814426	0.00784262	0.000301639
rs77171143	2	46021471	26	25	1	331496	0.00784262	0.00754098	0.000301639
rs6544852	2	46023371	26	25	1	331496	0.00784262	0.00754098	0.000301639
rs12472172	2	46023916	26	25	1	331496	0.00784262	0.00754098	0.000301639
rs6743144	2	46026901	26	25	1	331496	0.00784262	0.00754098	0.000301639
rs10164633	2	46028107	26	25	1	331496	0.00784262	0.00754098	0.000301639
rs113772862	2	46028559	26	25	1	331496	0.00784262	0.00754098	0.000301639
rs79103060	2	46029782	26	25	1	331496	0.00784262	0.00754098	0.000301639
rs79979501	2	46031556	26	25	1	331496	0.00784262	0.00754098	0.000301639
rs35128922	2	46033907	26	25	1	331496	0.00784262	0.00754098	0.000301639
rs34160432	2	46033965	26	25	1	331496	0.00784262	0.00754098	0.000301639
rs12465186	2	46038547	25	25	0	331497	0.00754098	0.00754098	0
rs4296473	2	46038801	25	25	0	331497	0.00754098	0.00754098	0
rs115693910	2	46039434	25	25	0	331497	0.00754098	0.00754098	0
rs79738529	2	46040237	25	25	0	331497	0.00754098	0.00754098	0
rs58730937	2	46044931	25	25	0	331497	0.00754098	0.00754098	0
rs13431476	2	46045551	25	25	0	331497	0.00754098	0.00754098	0
rs7596891	2	46045583	25	25	0	331497	0.00754098	0.00754098	0
rs935672	2	46045959	25	25	0	331497	0.00754098	0.00754098	0
rs78867046	2	46047637	25	25	0	331497	0.00754098	0.00754098	0
rs34274023	2	46047806	25	25	0	331497	0.00754098	0.00754098	0
rs7582003	2	46048905	25	25	0	331497	0.00754098	0.00754098	0
rs116414654	2	46057806	25	25	0	331497	0.00754098	0.00754098	0
rs6718989	2	46057904	25	25	0	331497	0.00754098	0.00754098	0
rs6721727	2	46058101	25	25	0	331497	0.00754098	0.00754098	0
rs114392517	2	46061709	25	25	0	331497	0.00754098	0.00754098	0
rs60635365	2	46069636	25	25	0	331497	0.00754098	0.00754098	0
rs61763789	2	46071421	25	25	0	331497	0.00754098	0.00754098	0
rs76650193	2	46071719	25	25	0	331497	0.00754098	0.00754098	0
rs6719779	2	46073717	25	25	0	331497	0.00754098	0.00754098	0
rs10166692	2	46077038	25	25	0	331497	0.00754098	0.00754098	0
rs6756452	2	46077503	25	25	0	331497	0.00754098	0.00754098	0
rs7581914	2	46078964	25	25	0	331497	0.00754098	0.00754098	0
rs74915698	2	46079581	25	25	0	331497	0.00754098	0.00754098	0
rs11890282	2	46080228	25	25	0	331497	0.00754098	0.00754098	0
rs4953273	2	46082870	25	25	0	331497	0.00754098	0.00754098	0
rs2345629	2	46086382	25	25	0	331497	0.00754098	0.00754098	0
rs1992932	2	46087873	25	25	0	331497	0.00754098	0.00754098	0
rs935653	2	46088544	25	25	0	331497	0.00754098	0.00754098	0
rs34090724	2	46089685	25	25	0	331497	0.00754098	0.00754098	0
rs10181963	2	46091279	25	25	0	331497	0.00754098	0.00754098	0
rs4953279	2	46091458	25	25	0	331497	0.00754098	0.00754098	0
rs62127218	2	46091888	25	25	0	331497	0.00754098	0.00754098	0
rs78369533	2	46092724	25	25	0	331497	0.00754098	0.00754098	0
rs56238042	2	46097289	24	24	0	331498	0.00723934	0.00723934	0
rs116655365	2	46097961	24	24	0	331498	0.00723934	0.00723934	0
rs72801082	2	46102552	24	24	0	331498	0.00723934	0.00723934	0
rs2016472	2	46104680	24	24	0	331498	0.00723934	0.00723934	0
rs13413851	2	46105610	24	24	0	331498	0.00723934	0.00723934	0
rs11125041	2	46108945	24	24	0	331498	0.00723934	0.00723934	0
rs62127253	2	46109956	24	24	0	331498	0.00723934	0.00723934	0
rs77539308	2	46116114	24	24	0	331498	0.00723934	0.00723934	0
rs116620409	2	46121281	24	24	0	331498	0.00723934	0.00723934	0
rs10187908	2	46128458	25	25	0	331497	0.00754098	0.00754098	0
rs77345828	2	46135639	25	25	0	331497	0.00754098	0.00754098	0
rs77181095	2	46141173	25	25	0	331497	0.00754098	0.00754098	0
rs62128984	2	46146601	25	25	0	331497	0.00754098	0.00754098	0
rs35497509	2	46147272	25	25	0	331497	0.00754098	0.00754098	0
rs114442896	2	46150478	25	25	0	331497	0.00754098	0.00754098	0
rs115101350	2	46152805	25	25	0	331497	0.00754098	0.00754098	0
rs13034403	2	46158096	24	24	0	331498	0.00723934	0.00723934	0
rs6720958	2	46158523	24	24	0	331498	0.00723934	0.00723934	0
rs72802822	2	46159967	24	24	0	331498	0.00723934	0.00723934	0
rs72802826	2	46165607	24	24	0	331498	0.00723934	0.00723934	0
rs79547793	2	46167032	24	24	0	331498	0.00723934	0.00723934	0
rs13011957	2	46167636	24	24	0	331498	0.00723934	0.00723934	0
rs80004603	2	46168699	24	24	0	331498	0.00723934	0.00723934	0
rs2595196	2	46169487	24	24	0	331498	0.00723934	0.00723934	0
rs2711297	2	46172236	24	24	0	331498	0.00723934	0.00723934	0
rs56243155	2	46173173	24	24	0	331498	0.00723934	0.00723934	0
rs2711304	2	46173504	24	24	0	331498	0.00723934	0.00723934	0
rs62128989	2	46175265	24	24	0	331498	0.00723934	0.00723934	0
rs6750700	2	46176403	24	24	0	331498	0.00723934	0.00723934	0
rs62128990	2	46181994	24	24	0	331498	0.00723934	0.00723934	0
rs58688336	2	46184335	24	24	0	331498	0.00723934	0.00723934	0
rs72802899	2	46184751	24	24	0	331498	0.00723934	0.00723934	0
rs58284297	2	46188486	24	24	0	331498	0.00723934	0.00723934	0
rs6544865	2	46191030	24	24	0	331498	0.00723934	0.00723934	0
rs73926123	2	46191277	24	24	0	331498	0.00723934	0.00723934	0
rs59298278	2	46192092	24	24	0	331498	0.00723934	0.00723934	0
rs2595203	2	46192191	24	24	0	331498	0.00723934	0.00723934	0
rs77163685	2	46192392	24	24	0	331498	0.00723934	0.00723934	0
rs74523466	2	46193676	24	24	0	331498	0.00723934	0.00723934	0
rs7607360	2	46194334	24	24	0	331498	0.00723934	0.00723934	0
rs2166970	2	46199356	24	24	0	331498	0.00723934	0.00723934	0
rs72804716	2	46200018	24	24	0	331498	0.00723934	0.00723934	0
rs80155594	2	46201215	24	24	0	331498	0.00723934	0.00723934	0
Affx-89017341	2	46203629	24	24	0	331498	0.00723934	0.00723934	0
Affx-89017278	2	46204299	24	24	0	331498	0.00723934	0.00723934	0
rs13396424	2	46205039	24	24	0	331498	0.00723934	0.00723934	0
rs61763806	2	46206721	24	24	0	331498	0.00723934	0.00723934	0
rs61763807	2	46207197	24	24	0	331498	0.00723934	0.00723934	0
rs61764797	2	46208521	24	24	0	331498	0.00723934	0.00723934	0
rs2711286	2	46210128	24	24	0	331498	0.00723934	0.00723934	0
rs61756870	2	46212793	24	24	0	331498	0.00723934	0.00723934	0
rs61756877	2	46214904	24	24	0	331498	0.00723934	0.00723934	0
rs74700269	2	46223180	24	24	0	331498	0.00723934	0.00723934	0
rs56409320	2	46228166	23	23	0	331499	0.0069377	0.0069377	0
rs4953298	2	46232881	21	21	0	331501	0.00633442	0.00633442	0
rs10188306	2	46234568	21	21	0	331501	0.00633442	0.00633442	0
rs77951226	2	46234762	21	21	0	331501	0.00633442	0.00633442	0
rs77652094	2	46243316	20	20	0	331502	0.00603278	0.00603278	0
rs72806726	2	46245206	20	20	0	331502	0.00603278	0.00603278	0
rs28398174	2	46247596	20	20	0	331502	0.00603278	0.00603278	0
rs79742315	2	46249628	20	20	0	331502	0.00603278	0.00603278	0
rs35617557	2	46252302	19	19	0	331503	0.00573114	0.00573114	0
rs116233421	2	46258552	19	19	0	331503	0.00573114	0.00573114	0
rs7600159	2	46259807	19	19	0	331503	0.00573114	0.00573114	0
rs72806740	2	46269171	19	19	0	331503	0.00573114	0.00573114	0
rs72806747	2	46275687	19	19	0	331503	0.00573114	0.00573114	0
rs78333098	2	46277580	19	19	0	331503	0.00573114	0.00573114	0
rs73926176	2	46282786	19	19	0	331503	0.00573114	0.00573114	0
rs56207816	2	46287167	19	19	0	331503	0.00573114	0.00573114	0
rs115903049	2	46287538	19	19	0	331503	0.00573114	0.00573114	0
rs921183	2	46290416	19	19	0	331503	0.00573114	0.00573114	0
rs13430530	2	46293173	19	19	0	331503	0.00573114	0.00573114	0
rs13405039	2	46293445	19	19	0	331503	0.00573114	0.00573114	0
rs57322816	2	46296443	19	19	0	331503	0.00573114	0.00573114	0
rs6742625	2	46297842	19	19	0	331503	0.00573114	0.00573114	0
rs4952798	2	46298537	19	19	0	331503	0.00573114	0.00573114	0
rs111684611	2	46301457	19	19	0	331503	0.00573114	0.00573114	0
rs12614060	2	46302159	18	18	0	331504	0.0054295	0.0054295	0
rs113797384	2	46306040	18	18	0	331504	0.0054295	0.0054295	0
rs34496377	2	46307069	18	18	0	331504	0.0054295	0.0054295	0
rs4953303	2	46307796	18	18	0	331504	0.0054295	0.0054295	0
rs116151934	2	46312056	18	18	0	331504	0.0054295	0.0054295	0
rs77983764	2	46312196	18	18	0	331504	0.0054295	0.0054295	0
rs61758304	2	46313134	18	18	0	331504	0.0054295	0.0054295	0
rs74990336	2	46313438	18	18	0	331504	0.0054295	0.0054295	0
rs1124788	2	46314730	18	18	0	331504	0.0054295	0.0054295	0
rs71422190	2	46315516	18	18	0	331504	0.0054295	0.0054295	0
rs112540675	2	46316026	18	18	0	331504	0.0054295	0.0054295	0
rs2345952	2	46317445	18	18	0	331504	0.0054295	0.0054295	0
rs116743135	2	46317724	18	18	0	331504	0.0054295	0.0054295	0
rs10167900	2	46321405	18	18	0	331504	0.0054295	0.0054295	0
rs66955291	2	46322045	18	18	0	331504	0.0054295	0.0054295	0
rs78463066	2	46322338	18	18	0	331504	0.0054295	0.0054295	0
rs3754572	2	46327709	18	18	0	331504	0.0054295	0.0054295	0
rs10171092	2	46331191	17	17	0	331505	0.00512786	0.00512786	0
rs116776545	2	46334182	17	17	0	331505	0.00512786	0.00512786	0
rs185670665	2	46349021	13	13	0	331509	0.00392131	0.00392131	0
rs55639402	2	46349129	13	13	0	331509	0.00392131	0.00392131	0
rs182754577	2	46349206	13	13	0	331509	0.00392131	0.00392131	0
rs12623399	2	46349271	13	13	0	331509	0.00392131	0.00392131	0
rs17737489	2	46350501	13	13	0	331509	0.00392131	0.00392131	0
rs10495928	2	46353166	12	12	0	331510	0.00361967	0.00361967	0
rs11690961	2	46363336	4	4	0	331518	0.00120656	0.00120656	0
rs75794846	2	46369692	2	2	0	331520	0.000603278	0.000603278	0
rs61759977	2	46371827	2	2	0	331520	0.000603278	0.000603278	0
rs34077350	2	46372327	2	2	0	331520	0.000603278	0.000603278	0
rs10495930	2	46372675	2	2	0	331520	0.000603278	0.000603278	0
rs61759980	2	46373301	2	2	0	331520	0.000603278	0.000603278	0
rs61759987	2	46378377	2	2	0	331520	0.000603278	0.000603278	0
rs72808774	2	46383234	1	1	0	331521	0.000301639	0.000301639	0
rs115257641	2	46383523	1	1	0	331521	0.000301639	0.000301639	0
rs61759993	2	46385255	1	1	0	331521	0.000301639	0.000301639	0
rs6742742	2	46385971	1	1	0	331521	0.000301639	0.000301639	0
Affx-20122413	2	46388962	1	1	0	331521	0.000301639	0.000301639	0
rs114435698	2	46389120	1	1	0	331521	0.000301639	0.000301639	0
rs3768735	2	46391611	1	1	0	331521	0.000301639	0.000301639	0
rs77489679	2	46396361	1	1	0	331521	0.000301639	0.000301639	0
Affx-89009709	2	46397394	1	1	0	331521	0.000301639	0.000301639	0
rs1375060	2	46397511	1	1	0	331521	0.000301639	0.000301639	0
rs73929406	2	46397596	1	1	0	331521	0.000301639	0.000301639	0
rs7601785	2	46400936	1	1	0	331521	0.000301639	0.000301639	0
rs281473	2	46403571	1	1	0	331521	0.000301639	0.000301639	0
rs2594491	2	46408340	1	1	0	331521	0.000301639	0.000301639	0
rs115134342	2	46409161	1	1	0	331521	0.000301639	0.000301639	0
rs2594494	2	46409412	1	1	0	331521	0.000301639	0.000301639	0
rs11686522	2	46409497	1	1	0	331521	0.000301639	0.000301639	0
rs281508	2	46411207	1	1	0	331521	0.000301639	0.000301639	0
rs2278773	2	46412422	1	1	0	331521	0.000301639	0.000301639	0
rs41305590	2	46412952	1	1	0	331521	0.000301639	0.000301639	0
rs281505	2	46415545	1	1	0	331521	0.000301639	0.000301639	0
rs78301266	2	46419905	1	1	0	331521	0.000301639	0.000301639	0
rs150434172	2	46419993	1	1	0	331521	0.000301639	0.000301639	0
rs138810236	2	46420286	1	1	0	331521	0.000301639	0.000301639	0
rs141878564	2	46420339	1	1	0	331521	0.000301639	0.000301639	0
rs146267039	2	46420497	1	1	0	331521	0.000301639	0.000301639	0
rs115195680	2	46420562	1	1	0	331521	0.000301639	0.000301639	0
rs186850886	2	46421575	1	1	0	331521	0.000301639	0.000301639	0
rs115473020	2	46421710	1	1	0	331521	0.000301639	0.000301639	0
rs115970980	2	46422792	1	1	0	331521	0.000301639	0.000301639	0
rs281493	2	46423054	1	1	0	331521	0.000301639	0.000301639	0
rs183984	2	46425647	1	1	0	331521	0.000301639	0.000301639	0
rs1375059	2	46426435	1	1	0	331521	0.000301639	0.000301639	0
rs281516	2	46429278	1	1	0	331521	0.000301639	0.000301639	0
rs281512	2	46431385	1	1	0	331521	0.000301639	0.000301639	0
rs10209505	2	46434385	1	1	0	331521	0.000301639	0.000301639	0
rs4340579	2	46445023	1	1	0	331521	0.000301639	0.000301639	0
rs1838793	2	46446750	1	1	0	331521	0.000301639	0.000301639	0
rs4952809	2	46452277	1	1	0	331521	0.000301639	0.000301639	0
rs13429872	2	46453989	1	1	0	331521	0.000301639	0.000301639	0
rs75083273	2	46454355	1	1	0	331521	0.000301639	0.000301639	0
rs72793701	2	46455181	1	1	0	331521	0.000301639	0.000301639	0
rs4245808	2	46456486	1	1	0	331521	0.000301639	0.000301639	0
rs72795609	2	46458369	1	1	0	331521	0.000301639	0.000301639	0
rs75293446	2	46461970	1	1	0	331521	0.000301639	0.000301639	0
rs4953333	2	46461976	1	1	0	331521	0.000301639	0.000301639	0
rs72795612	2	46463509	1	1	0	331521	0.000301639	0.000301639	0
rs12989010	2	46463596	1	1	0	331521	0.000301639	0.000301639	0
rs72795615	2	46463743	1	1	0	331521	0.000301639	0.000301639	0
rs714103	2	46464639	1	1	0	331521	0.000301639	0.000301639	0
rs12712971	2	46464959	1	1	0	331521	0.000301639	0.000301639	0
rs10195655	2	46467202	1	1	0	331521	0.000301639	0.000301639	0
rs76616743	2	46467257	1	1	0	331521	0.000301639	0.000301639	0
rs4337520	2	46469828	1	1	0	331521	0.000301639	0.000301639	0
rs115767826	2	46470523	1	1	0	331521	0.000301639	0.000301639	0
rs62135510	2	46470686	1	1	0	331521	0.000301639	0.000301639	0
rs11125062	2	46471312	1	1	0	331521	0.000301639	0.000301639	0
rs7599645	2	46472571	1	1	0	331521	0.000301639	0.000301639	0
rs72795624	2	46472988	1	1	0	331521	0.000301639	0.000301639	0
rs11885041	2	46478745	1	1	0	331521	0.000301639	0.000301639	0
rs17801315	2	46478875	1	1	0	331521	0.000301639	0.000301639	0
rs881546	2	46479299	1	1	0	331521	0.000301639	0.000301639	0
rs76557351	2	46479929	0	0	0	331552	0	0	0
rs10198379	2	46480555	1	1	0	331521	0.000301639	0.000301639	0
rs60485010	2	46481819	1	1	0	331521	0.000301639	0.000301639	0
rs17034876	2	46484310	1	1	0	331521	0.000301639	0.000301639	0
rs115048587	2	46484951	1	1	0	331521	0.000301639	0.000301639	0
rs6727698	2	46485481	1	1	0	331521	0.000301639	0.000301639	0
rs7597315	2	46487360	1	1	0	331521	0.000301639	0.000301639	0
rs12474602	2	46490548	1	1	0	331521	0.000301639	0.000301639	0
rs36072415	2	46490631	1	1	0	331521	0.000301639	0.000301639	0
rs114604719	2	46493289	1	1	0	331521	0.000301639	0.000301639	0
rs12987288	2	46496424	1	1	0	331521	0.000301639	0.000301639	0
rs80052846	2	46500820	1	1	0	331521	0.000301639	0.000301639	0
rs7581090	2	46502593	1	1	0	331521	0.000301639	0.000301639	0
rs72885019	2	46505331	1	1	0	331521	0.000301639	0.000301639	0
rs72885027	2	46510281	1	1	0	331521	0.000301639	0.000301639	0
rs1466019	2	46511849	1	1	0	331521	0.000301639	0.000301639	0
rs1000531	2	46511939	1	1	0	331521	0.000301639	0.000301639	0
rs6708838	2	46514923	1	1	0	331521	0.000301639	0.000301639	0
rs112383619	2	46515181	1	1	0	331521	0.000301639	0.000301639	0
rs4953339	2	46516592	1	1	0	331521	0.000301639	0.000301639	0
rs74435737	2	46519425	1	1	0	331521	0.000301639	0.000301639	0
rs3926463	2	46519559	1	1	0	331521	0.000301639	0.000301639	0
rs10197384	2	46520384	1	1	0	331521	0.000301639	0.000301639	0
rs77150100	2	46520716	1	1	0	331521	0.000301639	0.000301639	0
rs78360975	2	46523234	1	1	0	331521	0.000301639	0.000301639	0
rs1867782	2	46527540	1	1	0	331521	0.000301639	0.000301639	0
rs72795674	2	46536397	1	1	0	331521	0.000301639	0.000301639	0
rs72795675	2	46536951	0	0	0	331552	0	0	0
rs78951268	2	46537589	1	1	0	331521	0.000301639	0.000301639	0
rs7579899	2	46537604	1	1	0	331521	0.000301639	0.000301639	0
rs75146069	2	46539592	1	1	0	331521	0.000301639	0.000301639	0
rs7571891	2	46542449	1	1	0	331521	0.000301639	0.000301639	0
rs77074427	2	46546227	1	1	0	331521	0.000301639	0.000301639	0
rs2044456	2	46546316	1	1	0	331521	0.000301639	0.000301639	0
rs2034327	2	46549040	1	1	0	331521	0.000301639	0.000301639	0
rs11687512	2	46549426	1	1	0	331521	0.000301639	0.000301639	0
rs10193827	2	46549533	1	1	0	331521	0.000301639	0.000301639	0
rs4953342	2	46552047	1	1	0	331521	0.000301639	0.000301639	0
rs1868089	2	46554646	1	1	0	331521	0.000301639	0.000301639	0
rs77536889	2	46555117	0	0	0	331552	0	0	0
rs62136992	2	46557990	1	1	0	331521	0.000301639	0.000301639	0
rs6758592	2	46558541	1	1	0	331521	0.000301639	0.000301639	0
rs78054941	2	46561909	1	1	0	331521	0.000301639	0.000301639	0
rs4953352	2	46565522	1	1	0	331521	0.000301639	0.000301639	0
rs35416129	2	46568358	1	1	0	331521	0.000301639	0.000301639	0
rs113717961	2	46570754	1	1	0	331521	0.000301639	0.000301639	0
rs35706639	2	46576242	1	1	0	331521	0.000301639	0.000301639	0
rs116386607	2	46576999	1	1	0	331521	0.000301639	0.000301639	0
rs1562453	2	46580474	1	1	0	331521	0.000301639	0.000301639	0
rs72797411	2	46580482	1	1	0	331521	0.000301639	0.000301639	0
rs7589621	2	46582382	1	1	0	331521	0.000301639	0.000301639	0
rs75984373	2	46583281	1	1	0	331521	0.000301639	0.000301639	0
rs34136947	2	46584059	1	1	0	331521	0.000301639	0.000301639	0
rs1992846	2	46597581	2	2	0	331520	0.000603278	0.000603278	0
rs4953361	2	46598568	2	2	0	331520	0.000603278	0.000603278	0
rs115281428	2	46599333	0	0	0	331552	0	0	0
rs76055408	2	46600970	2	2	0	331520	0.000603278	0.000603278	0
rs7583392	2	46603438	2	2	0	331520	0.000603278	0.000603278	0
rs61757375	2	46603747	2	2	0	331520	0.000603278	0.000603278	0
rs150797491	2	46603764	2	2	0	331520	0.000603278	0.000603278	0
rs59901247	2	46609572	2	2	0	331520	0.000603278	0.000603278	0
rs116056466	2	46610270	2	2	0	331520	0.000603278	0.000603278	0
rs77068372	2	46611349	2	2	0	331520	0.000603278	0.000603278	0
rs72797432	2	46612148	2	2	0	331520	0.000603278	0.000603278	0
rs116385387	2	46612153	0	0	0	331552	0	0	0
rs11125073	2	46614747	2	2	0	331520	0.000603278	0.000603278	0
rs13415420	2	46616541	2	2	0	331520	0.000603278	0.000603278	0
rs79516546	2	46621075	2	2	0	331520	0.000603278	0.000603278	0
rs56140012	2	46630434	2	2	0	331520	0.000603278	0.000603278	0
rs78138298	2	46630496	2	2	0	331520	0.000603278	0.000603278	0
rs12623288	2	46634645	2	2	0	331520	0.000603278	0.000603278	0
rs13011481	2	46635648	2	2	0	331520	0.000603278	0.000603278	0
rs79387137	2	46636845	2	2	0	331520	0.000603278	0.000603278	0
rs2346177	2	46642249	2	2	0	331520	0.000603278	0.000603278	0
rs116070642	2	46642498	2	2	0	331520	0.000603278	0.000603278	0
rs77559387	2	46648548	3	3	0	331519	0.000904917	0.000904917	0
rs78809850	2	46650458	3	3	0	331519	0.000904917	0.000904917	0
rs12995091	2	46661991	3	3	0	331519	0.000904917	0.000904917	0
rs79625246	2	46664410	0	0	0	331552	0	0	0
rs77964171	2	46665762	3	3	0	331519	0.000904917	0.000904917	0
rs1530626	2	46669980	3	3	0	331519	0.000904917	0.000904917	0
rs2881323	2	46672133	3	3	0	331519	0.000904917	0.000904917	0
rs79870611	2	46680059	3	3	0	331519	0.000904917	0.000904917	0
rs7595513	2	46687867	3	3	0	331519	0.000904917	0.000904917	0
rs80196454	2	46688652	0	0	0	331552	0	0	0
rs72618632	2	46705598	3	3	0	331519	0.000904917	0.000904917	0
rs13032473	2	46705665	3	3	0	331519	0.000904917	0.000904917	0
rs139055089	2	46707595	3	3	0	331519	0.000904917	0.000904917	0
rs60236492	2	46707670	3	3	0	331519	0.000904917	0.000904917	0
rs61995901	2	46707827	3	3	0	331519	0.000904917	0.000904917	0
rs12612916	2	46707886	3	3	0	331519	0.000904917	0.000904917	0
rs11888926	2	46709686	3	3	0	331519	0.000904917	0.000904917	0
rs111701016	2	46711631	3	3	0	331519	0.000904917	0.000904917	0
rs116720153	2	46717158	3	3	0	331519	0.000904917	0.000904917	0
rs79583301	2	46717527	3	3	0	331519	0.000904917	0.000904917	0
rs6758999	2	46720929	3	3	0	331519	0.000904917	0.000904917	0
rs115953408	2	46722557	3	3	0	331519	0.000904917	0.000904917	0
rs115574807	2	46724671	3	3	0	331519	0.000904917	0.000904917	0
rs74724495	2	46725538	3	3	0	331519	0.000904917	0.000904917	0
rs17817004	2	46735423	3	3	0	331519	0.000904917	0.000904917	0
rs147855126	2	46739489	3	3	0	331519	0.000904917	0.000904917	0
rs17035245	2	46739683	3	3	0	331519	0.000904917	0.000904917	0
rs880671	2	46746256	3	3	0	331519	0.000904917	0.000904917	0
rs896210	2	46746745	3	3	0	331519	0.000904917	0.000904917	0
rs75658871	2	46746955	3	3	0	331519	0.000904917	0.000904917	0
rs76785100	2	46748404	3	3	0	331519	0.000904917	0.000904917	0
rs7607308	2	46759104	3	3	0	331519	0.000904917	0.000904917	0
rs3829837	2	46763227	3	3	0	331519	0.000904917	0.000904917	0
rs3814043	2	46763587	3	3	0	331519	0.000904917	0.000904917	0
rs68065995	2	46765807	3	3	0	331519	0.000904917	0.000904917	0
rs3754553	2	46769135	3	3	0	331519	0.000904917	0.000904917	0
rs6714484	2	46771134	4	3	1	331518	0.00120656	0.000904917	0.000301639
rs34416415	2	46772306	4	3	1	331518	0.00120656	0.000904917	0.000301639
rs6747288	2	46772646	4	3	1	331518	0.00120656	0.000904917	0.000301639
rs72800543	2	46774479	4	3	1	331518	0.00120656	0.000904917	0.000301639
rs116735098	2	46774903	4	3	1	331518	0.00120656	0.000904917	0.000301639
rs1451152	2	46800150	5	3	2	331517	0.0015082	0.000904917	0.000603278
rs36013918	2	46805228	5	3	2	331517	0.0015082	0.000904917	0.000603278
rs17818315	2	46818992	5	3	2	331517	0.0015082	0.000904917	0.000603278
rs142190858	2	46819723	5	3	2	331517	0.0015082	0.000904917	0.000603278
rs17818399	2	46826026	5	3	2	331517	0.0015082	0.000904917	0.000603278
rs11679143	2	46827493	5	3	2	331517	0.0015082	0.000904917	0.000603278
rs60211996	2	46833840	5	3	2	331517	0.0015082	0.000904917	0.000603278
rs11901678	2	46841161	5	3	2	331517	0.0015082	0.000904917	0.000603278
Affx-52336288	2	46844391	5	3	2	331517	0.0015082	0.000904917	0.000603278
rs7598578	2	46857085	5	3	2	331517	0.0015082	0.000904917	0.000603278
rs17768138	2	46868217	5	3	2	331517	0.0015082	0.000904917	0.000603278
rs17768226	2	46871726	5	3	2	331517	0.0015082	0.000904917	0.000603278
rs6712910	2	46876958	5	3	2	331517	0.0015082	0.000904917	0.000603278
rs3814042	2	46877255	5	3	2	331517	0.0015082	0.000904917	0.000603278
rs13406427	2	46878351	5	3	2	331517	0.0015082	0.000904917	0.000603278
rs78299595	2	46882773	5	3	2	331517	0.0015082	0.000904917	0.000603278
rs17768950	2	46884277	5	3	2	331517	0.0015082	0.000904917	0.000603278
rs17035457	2	46884649	5	3	2	331517	0.0015082	0.000904917	0.000603278
rs79885808	2	46886833	5	3	2	331517	0.0015082	0.000904917	0.000603278
rs12472103	2	46889602	5	3	2	331517	0.0015082	0.000904917	0.000603278
rs116154160	2	46891739	5	3	2	331517	0.0015082	0.000904917	0.000603278
rs75327870	2	46894530	0	0	0	331552	0	0	0
rs78455066	2	46894562	5	3	2	331517	0.0015082	0.000904917	0.000603278
rs61588471	2	46897672	5	3	2	331517	0.0015082	0.000904917	0.000603278
rs2045289	2	46899300	5	3	2	331517	0.0015082	0.000904917	0.000603278
rs115456069	2	46899661	5	3	2	331517	0.0015082	0.000904917	0.000603278
rs72800597	2	46900908	5	3	2	331517	0.0015082	0.000904917	0.000603278
rs74498217	2	46905144	5	3	2	331517	0.0015082	0.000904917	0.000603278
rs7596521	2	46918665	5	3	2	331517	0.0015082	0.000904917	0.000603278
rs1869834	2	46918917	5	3	2	331517	0.0015082	0.000904917	0.000603278
rs12474201	2	46921285	4	3	1	331518	0.00120656	0.000904917	0.000301639
rs12151534	2	46929566	4	3	1	331518	0.00120656	0.000904917	0.000301639
rs114954529	2	46934153	4	3	1	331518	0.00120656	0.000904917	0.000301639
rs4952843	2	46957845	4	3	1	331518	0.00120656	0.000904917	0.000301639
rs7584870	2	46973400	4	3	1	331518	0.00120656	0.000904917	0.000301639
rs72802467	2	46977766	4	3	1	331518	0.00120656	0.000904917	0.000301639
rs79642564	2	46983098	5	4	1	331517	0.0015082	0.00120656	0.000301639
rs41432848	2	46987341	5	4	1	331517	0.0015082	0.00120656	0.000301639
rs17823065	2	46988073	5	4	1	331517	0.0015082	0.00120656	0.000301639
rs6726345	2	46990465	5	4	1	331517	0.0015082	0.00120656	0.000301639
rs76986422	2	47007072	5	4	1	331517	0.0015082	0.00120656	0.000301639
rs72804406	2	47007431	5	4	1	331517	0.0015082	0.00120656	0.000301639
rs72804415	2	47012037	5	4	1	331517	0.0015082	0.00120656	0.000301639
rs4953420	2	47012594	5	4	1	331517	0.0015082	0.00120656	0.000301639
rs76351433	2	47022543	5	4	1	331517	0.0015082	0.00120656	0.000301639
Affx-20131434	2	47024347	5	4	1	331517	0.0015082	0.00120656	0.000301639
rs17772991	2	47025958	5	4	1	331517	0.0015082	0.00120656	0.000301639
rs17824181	2	47028590	5	4	1	331517	0.0015082	0.00120656	0.000301639
rs1867822	2	47030724	5	4	1	331517	0.0015082	0.00120656	0.000301639
rs75582840	2	47033697	5	4	1	331517	0.0015082	0.00120656	0.000301639
rs77225681	2	47038288	6	4	2	331516	0.00180983	0.00120656	0.000603278
rs2166476	2	47038791	6	4	2	331516	0.00180983	0.00120656	0.000603278
rs17824594	2	47043568	5	4	1	331517	0.0015082	0.00120656	0.000301639
rs11682999	2	47044381	5	4	1	331517	0.0015082	0.00120656	0.000301639
rs17773492	2	47045321	5	4	1	331517	0.0015082	0.00120656	0.000301639
rs76003374	2	47045337	5	4	1	331517	0.0015082	0.00120656	0.000301639
rs1374272	2	47045621	0	0	0	331552	0	0	0
rs1053952	2	47049453	5	4	1	331517	0.0015082	0.00120656	0.000301639
rs72804467	2	47052067	7	4	3	331515	0.00211147	0.00120656	0.000904917
rs13008043	2	47052452	7	4	3	331515	0.00211147	0.00120656	0.000904917
rs10187311	2	47054082	7	4	3	331515	0.00211147	0.00120656	0.000904917
rs115193590	2	47054822	8	4	4	331514	0.00241311	0.00120656	0.00120656
rs11125093	2	47054981	8	4	4	331514	0.00241311	0.00120656	0.00120656
rs17035715	2	47057231	8	4	4	331514	0.00241311	0.00120656	0.00120656
rs10173681	2	47057325	8	4	4	331514	0.00241311	0.00120656	0.00120656
rs78062729	2	47060724	8	4	4	331514	0.00241311	0.00120656	0.00120656
rs17773888	2	47065256	8	4	4	331514	0.00241311	0.00120656	0.00120656
rs2121322	2	47065699	8	4	4	331514	0.00241311	0.00120656	0.00120656
rs75516527	2	47067353	8	4	4	331514	0.00241311	0.00120656	0.00120656
rs35772556	2	47067540	8	4	4	331514	0.00241311	0.00120656	0.00120656
rs72884735	2	47069035	8	4	4	331514	0.00241311	0.00120656	0.00120656
rs1579862	2	47070827	8	4	4	331514	0.00241311	0.00120656	0.00120656
rs77357487	2	47072576	8	4	4	331514	0.00241311	0.00120656	0.00120656
rs935374	2	47076673	8	4	4	331514	0.00241311	0.00120656	0.00120656
rs6742192	2	47077566	8	4	4	331514	0.00241311	0.00120656	0.00120656
rs75058930	2	47081481	8	4	4	331514	0.00241311	0.00120656	0.00120656
rs77742851	2	47084142	8	4	4	331514	0.00241311	0.00120656	0.00120656
rs60060643	2	47086427	8	4	4	331514	0.00241311	0.00120656	0.00120656
rs6749716	2	47089862	8	4	4	331514	0.00241311	0.00120656	0.00120656
rs11125097	2	47090944	8	4	4	331514	0.00241311	0.00120656	0.00120656
rs4953433	2	47091785	8	4	4	331514	0.00241311	0.00120656	0.00120656
rs12990097	2	47095205	8	4	4	331514	0.00241311	0.00120656	0.00120656
rs4953434	2	47095489	8	4	4	331514	0.00241311	0.00120656	0.00120656
rs114825106	2	47104536	8	4	4	331514	0.00241311	0.00120656	0.00120656
rs753487	2	47109186	8	4	4	331514	0.00241311	0.00120656	0.00120656
rs115430902	2	47111486	8	4	4	331514	0.00241311	0.00120656	0.00120656
rs73926938	2	47113046	8	4	4	331514	0.00241311	0.00120656	0.00120656
rs6745913	2	47113213	8	4	4	331514	0.00241311	0.00120656	0.00120656
rs7567814	2	47118481	8	4	4	331514	0.00241311	0.00120656	0.00120656
rs10203278	2	47120430	8	4	4	331514	0.00241311	0.00120656	0.00120656
rs35253692	2	47121858	8	4	4	331514	0.00241311	0.00120656	0.00120656
rs28405928	2	47128925	8	4	4	331514	0.00241311	0.00120656	0.00120656
Affx-89021980	2	47136157	8	4	4	331514	0.00241311	0.00120656	0.00120656
Affx-89006378	2	47136252	0	0	0	331552	0	0	0
rs11894319	2	47137267	8	4	4	331514	0.00241311	0.00120656	0.00120656
rs114813357	2	47137597	8	4	4	331514	0.00241311	0.00120656	0.00120656
rs10495940	2	47146732	8	4	4	331514	0.00241311	0.00120656	0.00120656
rs11684448	2	47149271	8	4	4	331514	0.00241311	0.00120656	0.00120656
rs72886682	2	47157021	8	4	4	331514	0.00241311	0.00120656	0.00120656
rs12712979	2	47162739	8	4	4	331514	0.00241311	0.00120656	0.00120656
rs115376562	2	47162883	8	4	4	331514	0.00241311	0.00120656	0.00120656
rs116836909	2	47163394	8	4	4	331514	0.00241311	0.00120656	0.00120656
rs73926980	2	47165549	8	4	4	331514	0.00241311	0.00120656	0.00120656
rs73926983	2	47165638	8	4	4	331514	0.00241311	0.00120656	0.00120656
rs201688234	2	47168844	8	4	4	331514	0.00241311	0.00120656	0.00120656
rs201805434	2	47168856	8	4	4	331514	0.00241311	0.00120656	0.00120656
Affx-80216986	2	47168865	8	4	4	331514	0.00241311	0.00120656	0.00120656
rs13404033	2	47173359	8	4	4	331514	0.00241311	0.00120656	0.00120656
rs117534421	2	47176291	7	4	3	331515	0.00211147	0.00120656	0.000904917
rs61738825	2	47177617	6	4	2	331516	0.00180983	0.00120656	0.000603278
rs7593939	2	47178571	6	4	2	331516	0.00180983	0.00120656	0.000603278
rs13387604	2	47184989	5	4	1	331517	0.0015082	0.00120656	0.000301639
rs74646943	2	47186150	5	4	1	331517	0.0015082	0.00120656	0.000301639
rs115966035	2	47187053	5	4	1	331517	0.0015082	0.00120656	0.000301639
rs6544944	2	47192368	5	4	1	331517	0.0015082	0.00120656	0.000301639
rs13021298	2	47200257	5	4	1	331517	0.0015082	0.00120656	0.000301639
rs12052808	2	47207061	4	4	0	331518	0.00120656	0.00120656	0
rs17481037	2	47222660	4	4	0	331518	0.00120656	0.00120656	0
rs17540462	2	47225426	4	4	0	331518	0.00120656	0.00120656	0
rs76421300	2	47226374	4	4	0	331518	0.00120656	0.00120656	0
rs79134909	2	47227859	4	4	0	331518	0.00120656	0.00120656	0
rs17540621	2	47229839	4	4	0	331518	0.00120656	0.00120656	0
rs13407983	2	47233048	4	4	0	331518	0.00120656	0.00120656	0
rs118145273	2	47234216	4	4	0	331518	0.00120656	0.00120656	0
rs10194115	2	47240012	4	4	0	331518	0.00120656	0.00120656	0
rs2163982	2	47243312	4	4	0	331518	0.00120656	0.00120656	0
rs13015901	2	47247119	4	4	0	331518	0.00120656	0.00120656	0
rs7592145	2	47248745	4	4	0	331518	0.00120656	0.00120656	0
rs150438028	2	47249055	4	4	0	331518	0.00120656	0.00120656	0
rs112254794	2	47251254	4	4	0	331518	0.00120656	0.00120656	0
rs2304290	2	47251469	4	4	0	331518	0.00120656	0.00120656	0
rs57861250	2	47252874	3	3	0	331519	0.000904917	0.000904917	0
rs6761572	2	47255059	3	3	0	331519	0.000904917	0.000904917	0
rs2304289	2	47256297	3	3	0	331519	0.000904917	0.000904917	0
rs79353883	2	47260157	3	3	0	331519	0.000904917	0.000904917	0
rs74565349	2	47261345	3	3	0	331519	0.000904917	0.000904917	0
rs72808507	2	47262459	3	3	0	331519	0.000904917	0.000904917	0
rs4953447	2	47263232	3	3	0	331519	0.000904917	0.000904917	0
rs77044013	2	47264857	3	3	0	331519	0.000904917	0.000904917	0
rs55920732	2	47272730	3	3	0	331519	0.000904917	0.000904917	0
rs139010200	2	47273468	3	3	0	331519	0.000904917	0.000904917	0
rs12712986	2	47273668	3	3	0	331519	0.000904917	0.000904917	0
rs34868688	2	47273724	3	3	0	331519	0.000904917	0.000904917	0
rs4953451	2	47274443	3	3	0	331519	0.000904917	0.000904917	0
rs114757316	2	47276957	3	3	0	331519	0.000904917	0.000904917	0
rs149602485	2	47277182	3	3	0	331519	0.000904917	0.000904917	0
rs3816066	2	47277207	3	3	0	331519	0.000904917	0.000904917	0
rs78194063	2	47277670	3	3	0	331519	0.000904917	0.000904917	0
rs11693262	2	47278610	3	3	0	331519	0.000904917	0.000904917	0
rs2436772	2	47283557	4	3	1	331518	0.00120656	0.000904917	0.000301639
rs72808521	2	47286733	4	3	1	331518	0.00120656	0.000904917	0.000301639
rs140166160	2	47287925	4	3	1	331518	0.00120656	0.000904917	0.000301639
rs11125114	2	47289279	4	3	1	331518	0.00120656	0.000904917	0.000301639
rs4953454	2	47290028	4	3	1	331518	0.00120656	0.000904917	0.000301639
rs80100838	2	47298000	4	3	1	331518	0.00120656	0.000904917	0.000301639
rs114786899	2	47299437	4	3	1	331518	0.00120656	0.000904917	0.000301639
rs10495943	2	47308826	3	2	1	331519	0.000904917	0.000603278	0.000301639
rs79316165	2	47311513	3	2	1	331519	0.000904917	0.000603278	0.000301639
rs116508838	2	47312118	3	2	1	331519	0.000904917	0.000603278	0.000301639
rs80084293	2	47312493	3	2	1	331519	0.000904917	0.000603278	0.000301639
rs1474396	2	47313624	3	2	1	331519	0.000904917	0.000603278	0.000301639
rs184422124	2	47314198	3	2	1	331519	0.000904917	0.000603278	0.000301639
rs36080645	2	47314611	3	2	1	331519	0.000904917	0.000603278	0.000301639
rs9917276	2	47314638	3	2	1	331519	0.000904917	0.000603278	0.000301639
rs6758667	2	47315956	3	2	1	331519	0.000904917	0.000603278	0.000301639
rs12479161	2	47316740	3	2	1	331519	0.000904917	0.000603278	0.000301639
rs11695808	2	47316896	3	2	1	331519	0.000904917	0.000603278	0.000301639
rs28679288	2	47317250	3	2	1	331519	0.000904917	0.000603278	0.000301639
rs35151979	2	47318389	3	2	1	331519	0.000904917	0.000603278	0.000301639
rs10173111	2	47319112	3	2	1	331519	0.000904917	0.000603278	0.000301639
rs10176665	2	47320292	3	2	1	331519	0.000904917	0.000603278	0.000301639
rs7602625	2	47321965	3	2	1	331519	0.000904917	0.000603278	0.000301639
rs6729630	2	47322788	3	2	1	331519	0.000904917	0.000603278	0.000301639
rs76447384	2	47323152	3	2	1	331519	0.000904917	0.000603278	0.000301639
rs35791680	2	47324139	3	2	1	331519	0.000904917	0.000603278	0.000301639
rs6544956	2	47324449	3	2	1	331519	0.000904917	0.000603278	0.000301639
rs116085709	2	47325540	3	2	1	331519	0.000904917	0.000603278	0.000301639
rs11890263	2	47326601	3	2	1	331519	0.000904917	0.000603278	0.000301639
rs12466331	2	47328328	3	2	1	331519	0.000904917	0.000603278	0.000301639
rs2347614	2	47331414	3	2	1	331519	0.000904917	0.000603278	0.000301639
rs116170922	2	47333823	3	2	1	331519	0.000904917	0.000603278	0.000301639
rs112023843	2	47337822	3	2	1	331519	0.000904917	0.000603278	0.000301639
rs12988606	2	47338623	3	2	1	331519	0.000904917	0.000603278	0.000301639
rs12621790	2	47342538	3	2	1	331519	0.000904917	0.000603278	0.000301639
rs6741295	2	47348155	3	2	1	331519	0.000904917	0.000603278	0.000301639
rs58184321	2	47357458	3	2	1	331519	0.000904917	0.000603278	0.000301639
rs77526724	2	47363682	3	2	1	331519	0.000904917	0.000603278	0.000301639
rs6741881	2	47369709	2	1	1	331520	0.000603278	0.000301639	0.000301639
rs116073880	2	47371795	2	1	1	331520	0.000603278	0.000301639	0.000301639
rs726117	2	47372425	2	1	1	331520	0.000603278	0.000301639	0.000301639
rs59415749	2	47377300	2	1	1	331520	0.000603278	0.000301639	0.000301639
rs815811	2	47377472	2	1	1	331520	0.000603278	0.000301639	0.000301639
rs71423949	2	47378611	2	1	1	331520	0.000603278	0.000301639	0.000301639
rs815810	2	47379887	1	1	0	331521	0.000301639	0.000301639	0
rs17036300	2	47380145	1	1	0	331521	0.000301639	0.000301639	0
rs78501213	2	47381134	1	1	0	331521	0.000301639	0.000301639	0
rs815804	2	47382342	1	1	0	331521	0.000301639	0.000301639	0
rs815815	2	47399064	0	0	0	331552	0	0	0
rs78439417	2	47400734	0	0	0	331552	0	0	0
rs1532467	2	47402427	0	0	0	331552	0	0	0
rs114149768	2	47406618	0	0	0	331552	0	0	0
rs76954675	2	47413080	0	0	0	331552	0	0	0
rs11687717	2	47415906	0	0	0	331552	0	0	0
rs113987279	2	47419061	0	0	0	331552	0	0	0
rs116039105	2	47421209	0	0	0	331552	0	0	0
rs2221021	2	47422003	0	0	0	331552	0	0	0
rs75631562	2	47423468	0	0	0	331552	0	0	0
rs1723487	2	47430576	1	1	0	331521	0.000301639	0.000301639	0
rs55716576	2	47441826	1	1	0	331521	0.000301639	0.000301639	0
rs72810455	2	47443236	1	1	0	331521	0.000301639	0.000301639	0
rs10169873	2	47443405	1	1	0	331521	0.000301639	0.000301639	0
rs62138371	2	47447321	1	1	0	331521	0.000301639	0.000301639	0
rs17036359	2	47451982	0	0	0	331552	0	0	0
rs34769661	2	47453941	1	1	0	331521	0.000301639	0.000301639	0
rs112709007	2	47459988	1	1	0	331521	0.000301639	0.000301639	0
rs79122639	2	47461035	1	1	0	331521	0.000301639	0.000301639	0
rs17036385	2	47461253	1	1	0	331521	0.000301639	0.000301639	0
rs13401365	2	47461590	1	1	0	331521	0.000301639	0.000301639	0
rs6733907	2	47462849	1	1	0	331521	0.000301639	0.000301639	0
rs6761941	2	47464099	1	1	0	331521	0.000301639	0.000301639	0
rs72810487	2	47465107	1	1	0	331521	0.000301639	0.000301639	0
rs73926782	2	47468102	1	1	0	331521	0.000301639	0.000301639	0
rs10191479	2	47469711	1	1	0	331521	0.000301639	0.000301639	0
rs35265088	2	47470215	1	1	0	331521	0.000301639	0.000301639	0
rs78297295	2	47476417	1	1	0	331521	0.000301639	0.000301639	0
rs12328197	2	47476877	1	1	0	331521	0.000301639	0.000301639	0
rs115240299	2	47478599	1	1	0	331521	0.000301639	0.000301639	0
rs4953485	2	47479676	1	1	0	331521	0.000301639	0.000301639	0
rs931640	2	47483458	1	1	0	331521	0.000301639	0.000301639	0
rs62138408	2	47484988	1	1	0	331521	0.000301639	0.000301639	0
rs12185681	2	47485068	1	1	0	331521	0.000301639	0.000301639	0
rs80253414	2	47489581	1	1	0	331521	0.000301639	0.000301639	0
rs10174718	2	47490405	1	1	0	331521	0.000301639	0.000301639	0
rs75856871	2	47492753	1	1	0	331521	0.000301639	0.000301639	0
rs12469004	2	47494080	1	1	0	331521	0.000301639	0.000301639	0
rs78987941	2	47494171	1	1	0	331521	0.000301639	0.000301639	0
rs115877251	2	47499850	1	1	0	331521	0.000301639	0.000301639	0
rs7568590	2	47502757	1	1	0	331521	0.000301639	0.000301639	0
rs79221481	2	47505000	1	1	0	331521	0.000301639	0.000301639	0
rs72806468	2	47509311	1	1	0	331521	0.000301639	0.000301639	0
rs67898779	2	47513534	2	1	1	331520	0.000603278	0.000301639	0.000301639
rs13412502	2	47515263	2	1	1	331520	0.000603278	0.000301639	0.000301639
rs904164	2	47522988	4	1	3	331518	0.00120656	0.000301639	0.000904917
rs75569673	2	47524789	4	1	3	331518	0.00120656	0.000301639	0.000904917
rs78651293	2	47526337	4	1	3	331518	0.00120656	0.000301639	0.000904917
rs75995989	2	47531929	4	1	3	331518	0.00120656	0.000301639	0.000904917
rs115276930	2	47532685	4	1	3	331518	0.00120656	0.000301639	0.000904917
rs7604511	2	47540532	6	2	4	331516	0.00180983	0.000603278	0.00120656
rs6734711	2	47547086	8	2	6	331514	0.00241311	0.000603278	0.00180983
rs74669305	2	47549757	8	2	6	331514	0.00241311	0.000603278	0.00180983
rs116304739	2	47553239	8	2	6	331514	0.00241311	0.000603278	0.00180983
rs115506269	2	47555232	8	2	6	331514	0.00241311	0.000603278	0.00180983
rs114452988	2	47556150	8	2	6	331514	0.00241311	0.000603278	0.00180983
rs74390241	2	47558596	8	2	6	331514	0.00241311	0.000603278	0.00180983
rs79045789	2	47561522	8	2	6	331514	0.00241311	0.000603278	0.00180983
rs10514804	2	47563573	8	2	6	331514	0.00241311	0.000603278	0.00180983
rs4422207	2	47564034	8	2	6	331514	0.00241311	0.000603278	0.00180983
rs10865224	2	47565795	8	2	6	331514	0.00241311	0.000603278	0.00180983
rs17036504	2	47567329	8	2	6	331514	0.00241311	0.000603278	0.00180983
rs79874846	2	47567821	8	2	6	331514	0.00241311	0.000603278	0.00180983
rs75237114	2	47570653	8	2	6	331514	0.00241311	0.000603278	0.00180983
rs17036519	2	47571419	8	2	6	331514	0.00241311	0.000603278	0.00180983
rs4380295	2	47572160	8	2	6	331514	0.00241311	0.000603278	0.00180983
rs17036526	2	47572363	8	2	6	331514	0.00241311	0.000603278	0.00180983
rs76885923	2	47572836	8	2	6	331514	0.00241311	0.000603278	0.00180983
rs72808416	2	47573290	8	2	6	331514	0.00241311	0.000603278	0.00180983
rs72808418	2	47575613	8	2	6	331514	0.00241311	0.000603278	0.00180983
rs10172635	2	47583964	8	2	6	331514	0.00241311	0.000603278	0.00180983
rs62138458	2	47584666	8	2	6	331514	0.00241311	0.000603278	0.00180983
Affx-20139528	2	47584667	8	2	6	331514	0.00241311	0.000603278	0.00180983
rs79359733	2	47588337	8	2	6	331514	0.00241311	0.000603278	0.00180983
rs76503204	2	47591523	5	2	3	331517	0.0015082	0.000603278	0.000904917
rs72810398	2	47594047	4	2	2	331518	0.00120656	0.000603278	0.000603278
rs116429842	2	47596694	4	2	2	331518	0.00120656	0.000603278	0.000603278
rs146480420	2	47601029	6	2	4	331516	0.00180983	0.000603278	0.00120656
rs1126497	2	47601106	6	2	4	331516	0.00180983	0.000603278	0.00120656
rs115212523	2	47601107	6	2	4	331516	0.00180983	0.000603278	0.00120656
Affx-80217002	2	47602372	6	2	4	331516	0.00180983	0.000603278	0.00120656
rs66617176	2	47602789	6	2	4	331516	0.00180983	0.000603278	0.00120656
Affx-80269832	2	47606125	6	2	4	331516	0.00180983	0.000603278	0.00120656
rs3923560	2	47606683	6	2	4	331516	0.00180983	0.000603278	0.00120656
rs115283528	2	47607081	6	2	4	331516	0.00180983	0.000603278	0.00120656
rs6744343	2	47616087	6	2	4	331516	0.00180983	0.000603278	0.00120656
rs75475960	2	47616643	6	2	4	331516	0.00180983	0.000603278	0.00120656
rs7587478	2	47618678	6	2	4	331516	0.00180983	0.000603278	0.00120656
Affx-89010707	2	47630334	9	5	4	331513	0.00271475	0.0015082	0.00120656
rs56170584	2	47630344	9	5	4	331513	0.00271475	0.0015082	0.00120656
rs17217716	2	47630353	9	5	4	331513	0.00271475	0.0015082	0.00120656
rs63751260	2	47630448	9	5	4	331513	0.00271475	0.0015082	0.00120656
rs17217723	2	47630458	9	5	4	331513	0.00271475	0.0015082	0.00120656
Affx-86894122	2	47630461	9	5	4	331513	0.00271475	0.0015082	0.00120656
rs63750285	2	47630464	9	5	4	331513	0.00271475	0.0015082	0.00120656
rs33946261	2	47630468	9	5	4	331513	0.00271475	0.0015082	0.00120656
Affx-52362453	2	47635600	9	5	4	331513	0.00271475	0.0015082	0.00120656
rs63751429	2	47635605	9	5	4	331513	0.00271475	0.0015082	0.00120656
rs193922373	2	47635632	9	5	4	331513	0.00271475	0.0015082	0.00120656
Affx-86894123	2	47635647	9	5	4	331513	0.00271475	0.0015082	0.00120656
rs35898375	2	47635667	9	5	4	331513	0.00271475	0.0015082	0.00120656
Affx-89009524	2	47637271	8	5	3	331514	0.00241311	0.0015082	0.000904917
rs63750124	2	47637301	8	5	3	331514	0.00241311	0.0015082	0.000904917
Affx-86894125	2	47637312	8	5	3	331514	0.00241311	0.0015082	0.000904917
rs63750773	2	47637351	8	5	3	331514	0.00241311	0.0015082	0.000904917
Affx-89007248	2	47637359	8	5	3	331514	0.00241311	0.0015082	0.000904917
rs63750255	2	47637365	8	5	3	331514	0.00241311	0.0015082	0.000904917
rs63750327	2	47637459	8	5	3	331514	0.00241311	0.0015082	0.000904917
Affx-80217009	2	47639704	8	5	3	331514	0.00241311	0.0015082	0.000904917
rs63750058	2	47641421	8	5	3	331514	0.00241311	0.0015082	0.000904917
rs34136999	2	47641430	8	5	3	331514	0.00241311	0.0015082	0.000904917
rs63750381	2	47641462	8	5	3	331514	0.00241311	0.0015082	0.000904917
rs63751454	2	47641528	8	5	3	331514	0.00241311	0.0015082	0.000904917
rs202026056	2	47643436	7	5	2	331515	0.00211147	0.0015082	0.000603278
rs63750468	2	47643489	7	5	2	331515	0.00211147	0.0015082	0.000603278
rs63750828	2	47643490	7	5	2	331515	0.00211147	0.0015082	0.000603278
rs63751062	2	47643498	7	5	2	331515	0.00211147	0.0015082	0.000603278
rs63749879	2	47643516	7	5	2	331515	0.00211147	0.0015082	0.000603278
Affx-80217011	2	47643537	7	5	2	331515	0.00211147	0.0015082	0.000603278
rs34519172	2	47649389	4	4	0	331518	0.00120656	0.00120656	0
Affx-86894138	2	47656881	4	3	1	331518	0.00120656	0.000904917	0.000301639
Affx-86894139	2	47656949	4	3	1	331518	0.00120656	0.000904917	0.000301639
Affx-86894140	2	47656982	4	3	1	331518	0.00120656	0.000904917	0.000301639
Affx-89018732	2	47657066	4	3	1	331518	0.00120656	0.000904917	0.000301639
rs63751650	2	47657079	4	3	1	331518	0.00120656	0.000904917	0.000301639
rs17224388	2	47658091	4	3	1	331518	0.00120656	0.000904917	0.000301639
rs75756442	2	47658224	4	3	1	331518	0.00120656	0.000904917	0.000301639
Affx-89020671	2	47672685	0	0	0	331552	0	0	0
Affx-83594668	2	47672698	0	0	0	331552	0	0	0
rs63751315	2	47672702	0	0	0	331552	0	0	0
Affx-89009329	2	47672713	0	0	0	331552	0	0	0
Affx-89014693	2	47672722	0	0	0	331552	0	0	0
rs63750251	2	47672725	0	0	0	331552	0	0	0
Affx-86894145	2	47672729	5	3	2	331517	0.0015082	0.000904917	0.000603278
Affx-89024002	2	47672730	0	0	0	331552	0	0	0
Affx-80217012	2	47672731	5	3	2	331517	0.0015082	0.000904917	0.000603278
rs63751033	2	47672750	0	0	0	331552	0	0	0
Affx-86894146	2	47672764	0	0	0	331552	0	0	0
rs63750521	2	47672783	0	0	0	331552	0	0	0
rs115969665	2	47676217	5	3	2	331517	0.0015082	0.000904917	0.000603278
rs75352573	2	47677308	5	3	2	331517	0.0015082	0.000904917	0.000603278
rs75348068	2	47679135	6	3	3	331516	0.00180983	0.000904917	0.000904917
rs72812313	2	47680998	6	3	3	331516	0.00180983	0.000904917	0.000904917
rs6741393	2	47689920	7	3	4	331515	0.00211147	0.000904917	0.00120656
Affx-89012132	2	47690169	0	0	0	331552	0	0	0
Affx-89021210	2	47690171	0	0	0	331552	0	0	0
Affx-89005070	2	47690182	0	0	0	331552	0	0	0
rs63750384	2	47690190	0	0	0	331552	0	0	0
Affx-89023575	2	47690192	0	0	0	331552	0	0	0
Affx-89011636	2	47690221	0	0	0	331552	0	0	0
rs63749947	2	47690230	0	0	0	331552	0	0	0
Affx-83594334	2	47690234	0	0	0	331552	0	0	0
Affx-89011291	2	47690238	0	0	0	331552	0	0	0
Affx-89014873	2	47690251	0	0	0	331552	0	0	0
rs63750936	2	47690260	0	0	0	331552	0	0	0
Affx-86894148	2	47690270	0	0	0	331552	0	0	0
Affx-89020008	2	47690276	0	0	0	331552	0	0	0
Affx-83594279	2	47690279	0	0	0	331552	0	0	0
Affx-89024365	2	47690281	0	0	0	331552	0	0	0
Affx-89019402	2	47690293	0	0	0	331552	0	0	0
Affx-89017517	2	47693795	0	0	0	331552	0	0	0
Affx-86894149	2	47693802	7	3	4	331515	0.00211147	0.000904917	0.00120656
Affx-89014097	2	47693815	0	0	0	331552	0	0	0
Affx-89011380	2	47693835	0	0	0	331552	0	0	0
rs63750780	2	47693838	0	0	0	331552	0	0	0
rs63750224	2	47693852	0	0	0	331552	0	0	0
Affx-89022162	2	47693860	0	0	0	331552	0	0	0
Affx-89006168	2	47693862	0	0	0	331552	0	0	0
Affx-89022643	2	47693871	0	0	0	331552	0	0	0
Affx-89017674	2	47693879	0	0	0	331552	0	0	0
Affx-86894150	2	47693895	0	0	0	331552	0	0	0
rs63750675	2	47693912	0	0	0	331552	0	0	0
Affx-89006152	2	47693922	0	0	0	331552	0	0	0
Affx-86894151	2	47693940	7	3	4	331515	0.00211147	0.000904917	0.00120656
Affx-89008639	2	47693948	0	0	0	331552	0	0	0
Affx-89023777	2	47693952	7	3	4	331515	0.00211147	0.000904917	0.00120656
rs10183143	2	47694037	7	3	4	331515	0.00211147	0.000904917	0.00120656
rs63750997	2	47698127	8	4	4	331514	0.00241311	0.00120656	0.00120656
rs63751054	2	47698130	8	4	4	331514	0.00241311	0.00120656	0.00120656
rs3764959	2	47698308	8	4	4	331514	0.00241311	0.00120656	0.00120656
rs17036614	2	47698702	8	4	4	331514	0.00241311	0.00120656	0.00120656
rs17218439	2	47702102	8	4	4	331514	0.00241311	0.00120656	0.00120656
rs41295288	2	47702191	8	4	4	331514	0.00241311	0.00120656	0.00120656
rs63751236	2	47702203	8	4	4	331514	0.00241311	0.00120656	0.00120656
rs63750280	2	47702268	8	4	4	331514	0.00241311	0.00120656	0.00120656
rs28929484	2	47702319	8	4	4	331514	0.00241311	0.00120656	0.00120656
Affx-86894155	2	47702320	8	4	4	331514	0.00241311	0.00120656	0.00120656
Affx-86894156	2	47702343	8	4	4	331514	0.00241311	0.00120656	0.00120656
Affx-89014565	2	47703511	8	4	4	331514	0.00241311	0.00120656	0.00120656
Affx-89025023	2	47703539	8	4	4	331514	0.00241311	0.00120656	0.00120656
Affx-89017827	2	47703547	8	4	4	331514	0.00241311	0.00120656	0.00120656
rs63749993	2	47703563	8	4	4	331514	0.00241311	0.00120656	0.00120656
rs63750790	2	47703564	8	4	4	331514	0.00241311	0.00120656	0.00120656
Affx-89016167	2	47703572	8	4	4	331514	0.00241311	0.00120656	0.00120656
rs63750232	2	47703574	8	4	4	331514	0.00241311	0.00120656	0.00120656
Affx-86894159	2	47703581	8	4	4	331514	0.00241311	0.00120656	0.00120656
Affx-86894160	2	47703587	8	4	4	331514	0.00241311	0.00120656	0.00120656
rs63750961	2	47703589	8	4	4	331514	0.00241311	0.00120656	0.00120656
rs63750398	2	47703590	8	4	4	331514	0.00241311	0.00120656	0.00120656
Affx-89022948	2	47703601	8	4	4	331514	0.00241311	0.00120656	0.00120656
rs63750794	2	47703668	8	4	4	331514	0.00241311	0.00120656	0.00120656
rs4638843	2	47704027	8	4	4	331514	0.00241311	0.00120656	0.00120656
Affx-86894164	2	47705445	7	4	3	331515	0.00211147	0.00120656	0.000904917
rs63751119	2	47705451	7	4	3	331515	0.00211147	0.00120656	0.000904917
Affx-89008993	2	47705476	7	4	3	331515	0.00211147	0.00120656	0.000904917
rs63749841	2	47705637	7	4	3	331515	0.00211147	0.00120656	0.000904917
rs63750027	2	47707892	7	4	3	331515	0.00211147	0.00120656	0.000904917
rs63750571	2	47707909	7	4	3	331515	0.00211147	0.00120656	0.000904917
rs17224983	2	47708589	7	4	3	331515	0.00211147	0.00120656	0.000904917
rs63750409	2	47709934	7	4	3	331515	0.00211147	0.00120656	0.000904917
rs63750350	2	47709940	7	4	3	331515	0.00211147	0.00120656	0.000904917
Affx-89024277	2	47709960	7	4	3	331515	0.00211147	0.00120656	0.000904917
rs41295182	2	47710015	7	4	3	331515	0.00211147	0.00120656	0.000904917
rs146421227	2	47710051	7	4	3	331515	0.00211147	0.00120656	0.000904917
rs78068337	2	47710541	7	4	3	331515	0.00211147	0.00120656	0.000904917
rs7355698	2	47713674	7	4	3	331515	0.00211147	0.00120656	0.000904917
rs71423970	2	47734025	6	3	3	331516	0.00180983	0.000904917	0.000904917
rs2303424	2	47739551	6	3	3	331516	0.00180983	0.000904917	0.000904917
rs876936	2	47740198	6	3	3	331516	0.00180983	0.000904917	0.000904917
Affx-80291681	2	47748396	6	3	3	331516	0.00180983	0.000904917	0.000904917
rs200300645	2	47748741	6	3	3	331516	0.00180983	0.000904917	0.000904917
rs6744097	2	47750227	5	2	3	331517	0.0015082	0.000603278	0.000904917
rs11125142	2	47750419	5	2	3	331517	0.0015082	0.000603278	0.000904917
rs72812324	2	47750632	5	2	3	331517	0.0015082	0.000603278	0.000904917
rs114051757	2	47762866	5	2	3	331517	0.0015082	0.000603278	0.000904917
rs7580217	2	47763019	5	2	3	331517	0.0015082	0.000603278	0.000904917
rs34814802	2	47763275	5	2	3	331517	0.0015082	0.000603278	0.000904917
rs748780	2	47763895	5	2	3	331517	0.0015082	0.000603278	0.000904917
rs62140881	2	47766906	5	2	3	331517	0.0015082	0.000603278	0.000904917
rs112778144	2	47767105	5	2	3	331517	0.0015082	0.000603278	0.000904917
rs113116003	2	47770371	5	2	3	331517	0.0015082	0.000603278	0.000904917
rs10191800	2	47770693	5	2	3	331517	0.0015082	0.000603278	0.000904917
rs6708696	2	47773540	5	2	3	331517	0.0015082	0.000603278	0.000904917
rs75242550	2	47777458	5	2	3	331517	0.0015082	0.000603278	0.000904917
rs6736039	2	47778096	5	2	3	331517	0.0015082	0.000603278	0.000904917
rs72872826	2	47778244	5	2	3	331517	0.0015082	0.000603278	0.000904917
rs12476727	2	47779201	5	2	3	331517	0.0015082	0.000603278	0.000904917
rs17568644	2	47780684	5	2	3	331517	0.0015082	0.000603278	0.000904917
rs75581047	2	47781334	5	2	3	331517	0.0015082	0.000603278	0.000904917
rs6752504	2	47782555	5	2	3	331517	0.0015082	0.000603278	0.000904917
rs1882448	2	47785260	5	2	3	331517	0.0015082	0.000603278	0.000904917
rs11885765	2	47786807	5	2	3	331517	0.0015082	0.000603278	0.000904917
rs11903353	2	47787257	5	2	3	331517	0.0015082	0.000603278	0.000904917
rs11125144	2	47789775	5	2	3	331517	0.0015082	0.000603278	0.000904917
rs58979036	2	47790258	5	2	3	331517	0.0015082	0.000603278	0.000904917
rs4952890	2	47791779	5	2	3	331517	0.0015082	0.000603278	0.000904917
rs1922043	2	47794960	5	2	3	331517	0.0015082	0.000603278	0.000904917
rs7594890	2	47796227	5	2	3	331517	0.0015082	0.000603278	0.000904917
rs6725634	2	47798433	5	2	3	331517	0.0015082	0.000603278	0.000904917
rs34309501	2	47800231	5	2	3	331517	0.0015082	0.000603278	0.000904917
rs74923235	2	47803366	5	2	3	331517	0.0015082	0.000603278	0.000904917
rs55833052	2	47804294	5	2	3	331517	0.0015082	0.000603278	0.000904917
rs114019059	2	47807224	5	2	3	331517	0.0015082	0.000603278	0.000904917
rs17568951	2	47807493	5	2	3	331517	0.0015082	0.000603278	0.000904917
rs62140938	2	47808094	5	2	3	331517	0.0015082	0.000603278	0.000904917
rs6744530	2	47808430	5	2	3	331517	0.0015082	0.000603278	0.000904917
rs115477902	2	47808854	5	2	3	331517	0.0015082	0.000603278	0.000904917
rs62140939	2	47809803	5	2	3	331517	0.0015082	0.000603278	0.000904917
rs62140940	2	47811078	5	2	3	331517	0.0015082	0.000603278	0.000904917
rs68016781	2	47811618	5	2	3	331517	0.0015082	0.000603278	0.000904917
rs4953509	2	47821281	5	2	3	331517	0.0015082	0.000603278	0.000904917
rs72815847	2	47823263	5	2	3	331517	0.0015082	0.000603278	0.000904917
rs56304087	2	47823379	5	2	3	331517	0.0015082	0.000603278	0.000904917
rs6758037	2	47826016	5	2	3	331517	0.0015082	0.000603278	0.000904917
rs75495375	2	47834109	6	3	3	331516	0.00180983	0.000904917	0.000904917
rs13408772	2	47836070	6	3	3	331516	0.00180983	0.000904917	0.000904917
rs11681403	2	47837986	6	3	3	331516	0.00180983	0.000904917	0.000904917
rs62138602	2	47838342	6	3	3	331516	0.00180983	0.000904917	0.000904917
rs79831674	2	47843199	6	3	3	331516	0.00180983	0.000904917	0.000904917
rs62138603	2	47845136	6	3	3	331516	0.00180983	0.000904917	0.000904917
rs6731588	2	47847622	4	1	3	331518	0.00120656	0.000301639	0.000904917
rs17504291	2	47849036	4	1	3	331518	0.00120656	0.000301639	0.000904917
rs10209127	2	47851077	3	1	2	331519	0.000904917	0.000301639	0.000603278
rs10153534	2	47852288	3	1	2	331519	0.000904917	0.000301639	0.000603278
rs34897631	2	47853280	3	1	2	331519	0.000904917	0.000301639	0.000603278
rs1317855	2	47854692	3	1	2	331519	0.000904917	0.000301639	0.000603278
rs116667822	2	47855543	3	1	2	331519	0.000904917	0.000301639	0.000603278
rs116634134	2	47857090	3	1	2	331519	0.000904917	0.000301639	0.000603278
rs114957993	2	47858690	3	1	2	331519	0.000904917	0.000301639	0.000603278
rs6725925	2	47858845	3	1	2	331519	0.000904917	0.000301639	0.000603278
rs79747757	2	47861589	3	1	2	331519	0.000904917	0.000301639	0.000603278
rs11902856	2	47868693	3	1	2	331519	0.000904917	0.000301639	0.000603278
rs114553296	2	47868796	0	0	0	331552	0	0	0
rs6745013	2	47868979	3	1	2	331519	0.000904917	0.000301639	0.000603278
rs72872896	2	47870255	3	1	2	331519	0.000904917	0.000301639	0.000603278
rs72815875	2	47871967	3	1	2	331519	0.000904917	0.000301639	0.000603278
rs4953519	2	47871998	3	1	2	331519	0.000904917	0.000301639	0.000603278
rs72815879	2	47874945	3	1	2	331519	0.000904917	0.000301639	0.000603278
rs7588689	2	47879639	3	1	2	331519	0.000904917	0.000301639	0.000603278
rs12612388	2	47879683	3	1	2	331519	0.000904917	0.000301639	0.000603278
rs114812454	2	47882212	3	1	2	331519	0.000904917	0.000301639	0.000603278
rs13383462	2	47882767	3	1	2	331519	0.000904917	0.000301639	0.000603278
rs6751998	2	47882983	3	1	2	331519	0.000904917	0.000301639	0.000603278
rs2969775	2	47885476	3	1	2	331519	0.000904917	0.000301639	0.000603278
rs2260388	2	47886543	3	1	2	331519	0.000904917	0.000301639	0.000603278
rs72875021	2	47886786	3	1	2	331519	0.000904917	0.000301639	0.000603278
rs1214780	2	47902785	1	1	0	331521	0.000301639	0.000301639	0
rs77204584	2	47904023	1	1	0	331521	0.000301639	0.000301639	0
rs79924484	2	47907242	1	1	0	331521	0.000301639	0.000301639	0
rs3844582	2	47907476	1	1	0	331521	0.000301639	0.000301639	0
rs17036827	2	47908674	1	1	0	331521	0.000301639	0.000301639	0
rs13409431	2	47910657	1	1	0	331521	0.000301639	0.000301639	0
rs116436182	2	47912883	1	1	0	331521	0.000301639	0.000301639	0
rs10495946	2	47914014	1	1	0	331521	0.000301639	0.000301639	0
rs6750911	2	47914049	1	1	0	331521	0.000301639	0.000301639	0
rs72817905	2	47916065	1	1	0	331521	0.000301639	0.000301639	0
rs77932182	2	47916875	1	1	0	331521	0.000301639	0.000301639	0
rs115109411	2	47918963	1	1	0	331521	0.000301639	0.000301639	0
rs115533957	2	47922691	0	0	0	331552	0	0	0
rs113939231	2	47926064	1	1	0	331521	0.000301639	0.000301639	0
rs11676023	2	47934650	1	1	0	331521	0.000301639	0.000301639	0
rs741088	2	47934681	1	1	0	331521	0.000301639	0.000301639	0
rs66870749	2	47935584	1	1	0	331521	0.000301639	0.000301639	0
rs149373640	2	47941142	2	1	1	331520	0.000603278	0.000301639	0.000301639
rs4325805	2	47942825	2	1	1	331520	0.000603278	0.000301639	0.000301639
rs797694	2	47948853	2	1	1	331520	0.000603278	0.000301639	0.000301639
rs62139862	2	47951786	0	0	0	331552	0	0	0
rs72809564	2	47955589	2	1	1	331520	0.000603278	0.000301639	0.000301639
rs330791	2	47961223	2	1	1	331520	0.000603278	0.000301639	0.000301639
rs72809577	2	47962528	2	1	1	331520	0.000603278	0.000301639	0.000301639
rs75342628	2	47966677	2	1	1	331520	0.000603278	0.000301639	0.000301639
rs57827032	2	47979637	3	1	2	331519	0.000904917	0.000301639	0.000603278
rs406334	2	47979687	3	1	2	331519	0.000904917	0.000301639	0.000603278
rs7578655	2	47987324	3	1	2	331519	0.000904917	0.000301639	0.000603278
rs76658602	2	47992949	3	1	2	331519	0.000904917	0.000301639	0.000603278
rs72809587	2	48000931	3	1	2	331519	0.000904917	0.000301639	0.000603278
rs3136228	2	48009816	3	1	2	331519	0.000904917	0.000301639	0.000603278
rs63751098	2	48010533	3	1	2	331519	0.000904917	0.000301639	0.000603278
rs79195611	2	48011933	3	1	2	331519	0.000904917	0.000301639	0.000603278
rs3136280	2	48017845	8	5	3	331514	0.00241311	0.0015082	0.000904917
rs1800931	2	48018030	8	5	3	331514	0.00241311	0.0015082	0.000904917
Affx-89018762	2	48018107	0	0	0	331552	0	0	0
rs63750342	2	48018231	0	0	0	331552	0	0	0
rs3136283	2	48018479	8	5	3	331514	0.00241311	0.0015082	0.000904917
rs2348244	2	48019485	8	5	3	331514	0.00241311	0.0015082	0.000904917
Affx-89025029	2	48023032	0	0	0	331552	0	0	0
Affx-89018426	2	48023042	0	0	0	331552	0	0	0
Affx-89017392	2	48023093	0	0	0	331552	0	0	0
Affx-86894169	2	48023174	0	0	0	331552	0	0	0
Affx-89020752	2	48023194	0	0	0	331552	0	0	0
rs115769466	2	48024196	10	7	3	331512	0.00301639	0.00211147	0.000904917
rs3136326	2	48024402	10	7	3	331512	0.00301639	0.00211147	0.000904917
rs3136329	2	48024876	10	7	3	331512	0.00301639	0.00211147	0.000904917
Affx-89009243	2	48025772	0	0	0	331552	0	0	0
rs41557217	2	48025785	10	7	3	331512	0.00301639	0.00211147	0.000904917
Affx-89015612	2	48025796	0	0	0	331552	0	0	0
rs63750667	2	48025802	10	7	3	331512	0.00301639	0.00211147	0.000904917
Affx-89012771	2	48025812	0	0	0	331552	0	0	0
Affx-89023612	2	48025816	0	0	0	331552	0	0	0
rs63750996	2	48025828	0	0	0	331552	0	0	0
Affx-89008511	2	48025830	0	0	0	331552	0	0	0
rs63750019	2	48025840	0	0	0	331552	0	0	0
Affx-89014583	2	48025844	0	0	0	331552	0	0	0
rs63749980	2	48025864	0	0	0	331552	0	0	0
Affx-89010891	2	48025883	0	0	0	331552	0	0	0
rs63750552	2	48025936	0	0	0	331552	0	0	0
Affx-89007410	2	48026020	0	0	0	331552	0	0	0
rs61753793	2	48026141	10	7	3	331512	0.00301639	0.00211147	0.000904917
Affx-86894171	2	48026152	0	0	0	331552	0	0	0
Affx-89006902	2	48026243	0	0	0	331552	0	0	0
Affx-89019958	2	48026250	0	0	0	331552	0	0	0
Affx-89022944	2	48026268	0	0	0	331552	0	0	0
rs2020908	2	48026308	10	7	3	331512	0.00301639	0.00211147	0.000904917
Affx-89024660	2	48026310	0	0	0	331552	0	0	0
rs63749971	2	48026395	10	7	3	331512	0.00301639	0.00211147	0.000904917
Affx-89023152	2	48026397	0	0	0	331552	0	0	0
Affx-86894172	2	48026421	0	0	0	331552	0	0	0
Affx-89011855	2	48026541	0	0	0	331552	0	0	0
rs63750909	2	48026566	0	0	0	331552	0	0	0
rs63751042	2	48026575	0	0	0	331552	0	0	0
rs61754783	2	48026596	10	7	3	331512	0.00301639	0.00211147	0.000904917
Affx-86894173	2	48026599	0	0	0	331552	0	0	0
Affx-86894174	2	48026605	0	0	0	331552	0	0	0
rs63751005	2	48026648	10	7	3	331512	0.00301639	0.00211147	0.000904917
Affx-89016738	2	48026717	0	0	0	331552	0	0	0
rs63751234	2	48026723	0	0	0	331552	0	0	0
Affx-89010286	2	48026754	0	0	0	331552	0	0	0
rs63750595	2	48026798	10	7	3	331512	0.00301639	0.00211147	0.000904917
rs63749973	2	48026818	10	7	3	331512	0.00301639	0.00211147	0.000904917
Affx-89012360	2	48026858	0	0	0	331552	0	0	0
Affx-89014710	2	48026902	0	0	0	331552	0	0	0
Affx-89020720	2	48026921	0	0	0	331552	0	0	0
rs63750735	2	48026927	0	0	0	331552	0	0	0
rs63750564	2	48026957	0	0	0	331552	0	0	0
Affx-83594353	2	48027022	0	0	0	331552	0	0	0
Affx-89005805	2	48027064	0	0	0	331552	0	0	0
Affx-89022015	2	48027078	0	0	0	331552	0	0	0
Affx-86894176	2	48027089	10	7	3	331512	0.00301639	0.00211147	0.000904917
Affx-89017251	2	48027113	0	0	0	331552	0	0	0
rs63750074	2	48027118	10	7	3	331512	0.00301639	0.00211147	0.000904917
Affx-89006817	2	48027162	0	0	0	331552	0	0	0
Affx-89006358	2	48027180	0	0	0	331552	0	0	0
Affx-86894177	2	48027183	0	0	0	331552	0	0	0
Affx-86894178	2	48027227	0	0	0	331552	0	0	0
Affx-89017692	2	48027268	0	0	0	331552	0	0	0
rs63751442	2	48027313	0	0	0	331552	0	0	0
rs63751127	2	48027316	0	0	0	331552	0	0	0
Affx-89019029	2	48027413	10	7	3	331512	0.00301639	0.00211147	0.000904917
Affx-89016809	2	48027421	0	0	0	331552	0	0	0
rs63750138	2	48027436	10	7	3	331512	0.00301639	0.00211147	0.000904917
rs61748083	2	48027520	10	7	3	331512	0.00301639	0.00211147	0.000904917
rs63751450	2	48027530	10	7	3	331512	0.00301639	0.00211147	0.000904917
rs63751321	2	48027625	0	0	0	331552	0	0	0
Affx-89015596	2	48027656	0	0	0	331552	0	0	0
rs63750389	2	48027671	10	7	3	331512	0.00301639	0.00211147	0.000904917
rs34374438	2	48027683	10	7	3	331512	0.00301639	0.00211147	0.000904917
Affx-89011656	2	48027725	0	0	0	331552	0	0	0
Affx-89021787	2	48027731	0	0	0	331552	0	0	0
rs63750256	2	48027793	0	0	0	331552	0	0	0
rs63749889	2	48027824	10	7	3	331512	0.00301639	0.00211147	0.000904917
Affx-86894179	2	48027836	0	0	0	331552	0	0	0
Affx-89014388	2	48027839	0	0	0	331552	0	0	0
rs63751017	2	48027853	0	0	0	331552	0	0	0
Affx-89011372	2	48027859	0	0	0	331552	0	0	0
Affx-89006816	2	48027923	0	0	0	331552	0	0	0
rs63750140	2	48027937	0	0	0	331552	0	0	0
rs63750025	2	48027944	0	0	0	331552	0	0	0
rs63750940	2	48027972	0	0	0	331552	0	0	0
Affx-89015919	2	48028014	0	0	0	331552	0	0	0
rs63749919	2	48028028	10	7	3	331512	0.00301639	0.00211147	0.000904917
rs63751113	2	48028049	10	7	3	331512	0.00301639	0.00211147	0.000904917
rs63750111	2	48028053	0	0	0	331552	0	0	0
Affx-89019674	2	48028054	0	0	0	331552	0	0	0
Affx-89012581	2	48028096	0	0	0	331552	0	0	0
rs63750563	2	48028135	0	0	0	331552	0	0	0
rs63751222	2	48028142	0	0	0	331552	0	0	0
Affx-89005560	2	48028158	10	7	3	331512	0.00301639	0.00211147	0.000904917
Affx-89017474	2	48028172	0	0	0	331552	0	0	0
Affx-86894180	2	48028189	0	0	0	331552	0	0	0
rs63749999	2	48028225	0	0	0	331552	0	0	0
Affx-89007837	2	48028239	0	0	0	331552	0	0	0
Affx-86894181	2	48028264	0	0	0	331552	0	0	0
Affx-89017075	2	48028274	0	0	0	331552	0	0	0
Affx-89014660	2	48028295	0	0	0	331552	0	0	0
Affx-89017120	2	48030557	0	0	0	331552	0	0	0
Affx-89009319	2	48030567	0	0	0	331552	0	0	0
Affx-89010669	2	48030579	0	0	0	331552	0	0	0
rs63750784	2	48030592	10	7	3	331512	0.00301639	0.00211147	0.000904917
Affx-89013780	2	48030606	0	0	0	331552	0	0	0
Affx-89007624	2	48030639	0	0	0	331552	0	0	0
Affx-89013141	2	48030647	0	0	0	331552	0	0	0
Affx-89020114	2	48030649	0	0	0	331552	0	0	0
Affx-89008486	2	48030657	0	0	0	331552	0	0	0
Affx-86894182	2	48030730	10	7	3	331512	0.00301639	0.00211147	0.000904917
Affx-86894183	2	48030741	0	0	0	331552	0	0	0
rs63751157	2	48030771	0	0	0	331552	0	0	0
Affx-89016817	2	48030790	0	0	0	331552	0	0	0
rs63751063	2	48030801	10	7	3	331512	0.00301639	0.00211147	0.000904917
Affx-89007762	2	48030822	0	0	0	331552	0	0	0
Affx-89007649	2	48030825	0	0	0	331552	0	0	0
Affx-89020120	2	48032047	0	0	0	331552	0	0	0
Affx-89013437	2	48032048	0	0	0	331552	0	0	0
Affx-89015550	2	48032087	0	0	0	331552	0	0	0
rs63751410	2	48032120	0	0	0	331552	0	0	0
Affx-89009079	2	48032121	0	0	0	331552	0	0	0
Affx-89005850	2	48032122	0	0	0	331552	0	0	0
Affx-89006941	2	48032127	0	0	0	331552	0	0	0
rs63750296	2	48032129	0	0	0	331552	0	0	0
Affx-89021865	2	48032166	0	0	0	331552	0	0	0
Affx-89019784	2	48032755	0	0	0	331552	0	0	0
Affx-89005471	2	48032756	0	0	0	331552	0	0	0
Affx-89015641	2	48032757	0	0	0	331552	0	0	0
rs63751328	2	48032777	11	7	4	331511	0.00331803	0.00211147	0.00120656
Affx-89010911	2	48032802	0	0	0	331552	0	0	0
Affx-89014440	2	48032820	0	0	0	331552	0	0	0
Affx-89023942	2	48032831	0	0	0	331552	0	0	0
Affx-89019583	2	48032843	0	0	0	331552	0	0	0
Affx-89019371	2	48032847	0	0	0	331552	0	0	0
Affx-89013669	2	48033336	0	0	0	331552	0	0	0
Affx-89014574	2	48033341	0	0	0	331552	0	0	0
Affx-89009724	2	48033342	0	0	0	331552	0	0	0
Affx-89015677	2	48033392	0	0	0	331552	0	0	0
Affx-86894184	2	48033402	10	7	3	331512	0.00301639	0.00211147	0.000904917
Affx-89020602	2	48033418	0	0	0	331552	0	0	0
rs63751058	2	48033464	0	0	0	331552	0	0	0
Affx-89007426	2	48033468	0	0	0	331552	0	0	0
Affx-89022750	2	48033492	0	0	0	331552	0	0	0
Affx-89023546	2	48033496	0	0	0	331552	0	0	0
Affx-89022261	2	48033589	0	0	0	331552	0	0	0
Affx-89017422	2	48033592	0	0	0	331552	0	0	0
Affx-89014437	2	48033616	0	0	0	331552	0	0	0
rs63750139	2	48033627	0	0	0	331552	0	0	0
rs63751319	2	48033628	0	0	0	331552	0	0	0
rs63750836	2	48033640	10	7	3	331512	0.00301639	0.00211147	0.000904917
Affx-89025168	2	48033708	0	0	0	331552	0	0	0
Affx-89014462	2	48033715	0	0	0	331552	0	0	0
Affx-89008653	2	48033720	0	0	0	331552	0	0	0
Affx-89008430	2	48033725	0	0	0	331552	0	0	0
Affx-89008809	2	48033744	9	7	2	331513	0.00271475	0.00211147	0.000603278
rs41295278	2	48033750	9	7	2	331513	0.00271475	0.00211147	0.000603278
Affx-89025354	2	48033769	9	7	2	331513	0.00271475	0.00211147	0.000603278
Affx-89011728	2	48033773	0	0	0	331552	0	0	0
Affx-86894185	2	48033780	0	0	0	331552	0	0	0
Affx-89005443	2	48033790	9	7	2	331513	0.00271475	0.00211147	0.000603278
Affx-89007235	2	48033792	0	0	0	331552	0	0	0
rs182745545	2	48040253	7	7	0	331515	0.00211147	0.00211147	0
rs3732191	2	48040285	7	7	0	331515	0.00211147	0.00211147	0
Affx-80269833	2	48040286	7	7	0	331515	0.00211147	0.00211147	0
Affx-52336304	2	48040904	7	7	0	331515	0.00211147	0.00211147	0
rs72809593	2	48043981	7	7	0	331515	0.00211147	0.00211147	0
rs72809597	2	48053809	3	3	0	331519	0.000904917	0.000904917	0
rs77225689	2	48075966	2	2	0	331520	0.000603278	0.000603278	0
rs75315139	2	48076548	2	2	0	331520	0.000603278	0.000603278	0
rs77724152	2	48077499	2	2	0	331520	0.000603278	0.000603278	0
rs115073198	2	48078327	2	2	0	331520	0.000603278	0.000603278	0
rs77744048	2	48093472	1	1	0	331521	0.000301639	0.000301639	0
rs17395881	2	48104438	0	0	0	331552	0	0	0
rs17395895	2	48105456	0	0	0	331552	0	0	0
rs12474559	2	48106390	0	0	0	331552	0	0	0
rs72811514	2	48107608	0	0	0	331552	0	0	0
rs17037040	2	48119446	0	0	0	331552	0	0	0
rs72811519	2	48120088	0	0	0	331552	0	0	0
rs11681798	2	48126594	0	0	0	331552	0	0	0
rs73929251	2	48126739	0	0	0	331552	0	0	0
rs77200718	2	48127321	0	0	0	331552	0	0	0
rs13035558	2	48131936	0	0	0	331552	0	0	0
rs72811522	2	48143766	0	0	0	331552	0	0	0
rs74764972	2	48164933	0	0	0	331552	0	0	0
rs62139957	2	48165656	0	0	0	331552	0	0	0
rs77801967	2	48171711	0	0	0	331552	0	0	0
rs4583515	2	48177487	0	0	0	331552	0	0	0
rs13382470	2	48179497	0	0	0	331552	0	0	0
rs77113003	2	48180625	0	0	0	331552	0	0	0
rs78075693	2	48191406	0	0	0	331552	0	0	0
rs72811546	2	48198145	0	0	0	331552	0	0	0
rs34399851	2	48229684	0	0	0	331552	0	0	0
rs62135423	2	48230978	0	0	0	331552	0	0	0
rs12612568	2	48242946	0	0	0	331552	0	0	0
rs116795016	2	48247062	0	0	0	331552	0	0	0
rs79946954	2	48247418	0	0	0	331552	0	0	0
rs4324359	2	48253268	0	0	0	331552	0	0	0
rs34009006	2	48269410	1	1	0	331521	0.000301639	0.000301639	0
rs116325185	2	48272061	1	1	0	331521	0.000301639	0.000301639	0
rs7601767	2	48277490	1	1	0	331521	0.000301639	0.000301639	0
rs28371958	2	48290936	1	1	0	331521	0.000301639	0.000301639	0
rs28460586	2	48292697	1	1	0	331521	0.000301639	0.000301639	0
rs10495949	2	48292863	1	1	0	331521	0.000301639	0.000301639	0
rs11689818	2	48298991	1	1	0	331521	0.000301639	0.000301639	0
rs75410676	2	48325026	0	0	0	331552	0	0	0
rs115854950	2	48328146	1	1	0	331521	0.000301639	0.000301639	0
rs75488659	2	48332640	1	1	0	331521	0.000301639	0.000301639	0
rs113310805	2	48334915	1	1	0	331521	0.000301639	0.000301639	0
rs72816460	2	48341035	1	1	0	331521	0.000301639	0.000301639	0
rs74714783	2	48342164	1	1	0	331521	0.000301639	0.000301639	0
rs77642572	2	48347053	1	1	0	331521	0.000301639	0.000301639	0
rs113875594	2	48357729	1	1	0	331521	0.000301639	0.000301639	0
rs115290214	2	48358188	1	1	0	331521	0.000301639	0.000301639	0
rs2170678	2	48361852	1	1	0	331521	0.000301639	0.000301639	0
rs922902	2	48372254	1	1	0	331521	0.000301639	0.000301639	0
rs116246566	2	48391639	1	1	0	331521	0.000301639	0.000301639	0
rs13034679	2	48405043	1	1	0	331521	0.000301639	0.000301639	0
rs12621844	2	48414735	1	1	0	331521	0.000301639	0.000301639	0
rs76114222	2	48417832	1	1	0	331521	0.000301639	0.000301639	0
rs115750545	2	48422733	1	1	0	331521	0.000301639	0.000301639	0
rs137896892	2	48425992	1	1	0	331521	0.000301639	0.000301639	0
rs13431982	2	48432921	1	1	0	331521	0.000301639	0.000301639	0
rs6545024	2	48441550	2	2	0	331520	0.000603278	0.000603278	0
rs11903448	2	48446078	2	2	0	331520	0.000603278	0.000603278	0
rs80160664	2	48454553	2	2	0	331520	0.000603278	0.000603278	0
rs114384491	2	48455309	2	2	0	331520	0.000603278	0.000603278	0
rs115096772	2	48496510	2	2	0	331520	0.000603278	0.000603278	0
rs13002074	2	48507140	2	2	0	331520	0.000603278	0.000603278	0
rs72818484	2	48507492	2	2	0	331520	0.000603278	0.000603278	0
rs116519064	2	48507498	2	2	0	331520	0.000603278	0.000603278	0
rs13386751	2	48513575	2	2	0	331520	0.000603278	0.000603278	0
rs80332666	2	48521024	2	2	0	331520	0.000603278	0.000603278	0
rs62138805	2	48534487	2	2	0	331520	0.000603278	0.000603278	0
rs79247094	2	48554955	2	2	0	331520	0.000603278	0.000603278	0
rs72818500	2	48555292	2	2	0	331520	0.000603278	0.000603278	0
rs28595126	2	48573048	2	2	0	331520	0.000603278	0.000603278	0
rs35742253	2	48573875	2	2	0	331520	0.000603278	0.000603278	0
Affx-20152934	2	48573895	2	2	0	331520	0.000603278	0.000603278	0
rs114013101	2	48576979	2	2	0	331520	0.000603278	0.000603278	0
rs115801800	2	48579442	2	2	0	331520	0.000603278	0.000603278	0
rs79042738	2	48585451	2	2	0	331520	0.000603278	0.000603278	0
rs10495952	2	48587741	2	2	0	331520	0.000603278	0.000603278	0
Affx-80217033	2	48589780	2	2	0	331520	0.000603278	0.000603278	0
rs116209854	2	48600031	2	2	0	331520	0.000603278	0.000603278	0
rs75074741	2	48618428	2	2	0	331520	0.000603278	0.000603278	0
rs115033742	2	48627054	2	2	0	331520	0.000603278	0.000603278	0
rs55744465	2	48632455	2	2	0	331520	0.000603278	0.000603278	0
rs75792391	2	48633406	2	2	0	331520	0.000603278	0.000603278	0
rs75441358	2	48641792	2	2	0	331520	0.000603278	0.000603278	0
rs6545039	2	48646493	2	2	0	331520	0.000603278	0.000603278	0
rs72820479	2	48651595	2	2	0	331520	0.000603278	0.000603278	0
rs115960485	2	48661238	2	2	0	331520	0.000603278	0.000603278	0
rs114858552	2	48661645	2	2	0	331520	0.000603278	0.000603278	0
rs78538011	2	48668290	2	2	0	331520	0.000603278	0.000603278	0
rs76953906	2	48674726	2	2	0	331520	0.000603278	0.000603278	0
rs76587580	2	48681868	2	2	0	331520	0.000603278	0.000603278	0
rs77506834	2	48683760	2	2	0	331520	0.000603278	0.000603278	0
rs75251775	2	48687120	2	2	0	331520	0.000603278	0.000603278	0
rs79940098	2	48689929	2	2	0	331520	0.000603278	0.000603278	0
rs11677234	2	48690202	2	2	0	331520	0.000603278	0.000603278	0
Affx-89016862	2	48692675	2	2	0	331520	0.000603278	0.000603278	0
rs112400309	2	48695591	2	2	0	331520	0.000603278	0.000603278	0
rs4549145	2	48702182	2	2	0	331520	0.000603278	0.000603278	0
rs72872744	2	48704719	3	2	1	331519	0.000904917	0.000603278	0.000301639
rs72822219	2	48708645	4	2	2	331518	0.00120656	0.000603278	0.000603278
rs12477901	2	48711523	4	2	2	331518	0.00120656	0.000603278	0.000603278
rs74406334	2	48712041	4	2	2	331518	0.00120656	0.000603278	0.000603278
rs149438258	2	48718209	4	2	2	331518	0.00120656	0.000603278	0.000603278
rs10185212	2	48720987	4	2	2	331518	0.00120656	0.000603278	0.000603278
rs72822239	2	48722670	4	2	2	331518	0.00120656	0.000603278	0.000603278
rs142541304	2	48722897	4	2	2	331518	0.00120656	0.000603278	0.000603278
rs72822251	2	48726786	4	2	2	331518	0.00120656	0.000603278	0.000603278
rs62135169	2	48728310	4	2	2	331518	0.00120656	0.000603278	0.000603278
rs78022027	2	48746872	5	3	2	331517	0.0015082	0.000904917	0.000603278
rs72822273	2	48753779	5	3	2	331517	0.0015082	0.000904917	0.000603278
rs55767213	2	48755160	5	3	2	331517	0.0015082	0.000904917	0.000603278
rs77902227	2	48755968	5	3	2	331517	0.0015082	0.000904917	0.000603278
rs34461314	2	48756682	5	3	2	331517	0.0015082	0.000904917	0.000603278
rs1554611	2	48761751	5	3	2	331517	0.0015082	0.000904917	0.000603278
rs62135198	2	48762247	5	3	2	331517	0.0015082	0.000904917	0.000603278
rs4952917	2	48773295	18	16	2	331504	0.0054295	0.00482623	0.000603278
rs115204729	2	48774852	19	17	2	331503	0.00573114	0.00512786	0.000603278
rs4953592	2	48776217	19	17	2	331503	0.00573114	0.00512786	0.000603278
rs876968	2	48778865	20	18	2	331502	0.00603278	0.0054295	0.000603278
rs74801531	2	48781162	23	20	3	331499	0.0069377	0.00603278	0.000904917
rs12999304	2	48786743	27	24	3	331495	0.00814426	0.00723934	0.000904917
rs72822300	2	48787324	27	24	3	331495	0.00814426	0.00723934	0.000904917
rs115100468	2	48790348	27	24	3	331495	0.00814426	0.00723934	0.000904917
rs2349098	2	48794283	27	24	3	331495	0.00814426	0.00723934	0.000904917
rs78483485	2	48795407	27	24	3	331495	0.00814426	0.00723934	0.000904917
rs17039250	2	48807796	33	30	3	331489	0.00995409	0.00904917	0.000904917
rs62135239	2	48807869	34	31	3	331488	0.0102557	0.00935081	0.000904917
rs148421360	2	48808107	34	31	3	331488	0.0102557	0.00935081	0.000904917
rs72824125	2	48808125	34	31	3	331488	0.0102557	0.00935081	0.000904917
rs940389	2	48808152	34	31	3	331488	0.0102557	0.00935081	0.000904917
rs145086840	2	48808309	34	31	3	331488	0.0102557	0.00935081	0.000904917
rs3749142	2	48808594	34	31	3	331488	0.0102557	0.00935081	0.000904917
rs143139624	2	48808774	34	31	3	331488	0.0102557	0.00935081	0.000904917
rs3749145	2	48808898	34	31	3	331488	0.0102557	0.00935081	0.000904917
Affx-80269838	2	48808920	34	31	3	331488	0.0102557	0.00935081	0.000904917
rs200675765	2	48809168	34	31	3	331488	0.0102557	0.00935081	0.000904917
rs137899415	2	48809255	34	31	3	331488	0.0102557	0.00935081	0.000904917
rs3792234	2	48809593	34	31	3	331488	0.0102557	0.00935081	0.000904917
rs149692974	2	48809609	34	31	3	331488	0.0102557	0.00935081	0.000904917
rs17397707	2	48809629	34	31	3	331488	0.0102557	0.00935081	0.000904917
rs76304933	2	48814032	34	31	3	331488	0.0102557	0.00935081	0.000904917
rs77510702	2	48815306	34	31	3	331488	0.0102557	0.00935081	0.000904917
rs116718991	2	48818752	34	31	3	331488	0.0102557	0.00935081	0.000904917
rs2140551	2	48822381	35	32	3	331487	0.0105574	0.00965245	0.000904917
rs35265092	2	48824650	35	32	3	331487	0.0105574	0.00965245	0.000904917
rs1554612	2	48827497	34	32	2	331488	0.0102557	0.00965245	0.000603278
rs12469846	2	48829510	34	32	2	331488	0.0102557	0.00965245	0.000603278
rs17037472	2	48848515	35	35	0	331487	0.0105574	0.0105574	0
rs34113862	2	48860616	38	38	0	331484	0.0114623	0.0114623	0
rs75250603	2	48864180	38	38	0	331484	0.0114623	0.0114623	0
rs35372579	2	48864219	38	38	0	331484	0.0114623	0.0114623	0
rs6545055	2	48864516	38	38	0	331484	0.0114623	0.0114623	0
rs3792242	2	48870206	39	39	0	331483	0.0117639	0.0117639	0
rs77565839	2	48871833	39	39	0	331483	0.0117639	0.0117639	0
rs13396590	2	48873662	39	39	0	331483	0.0117639	0.0117639	0
rs200588064	2	48873814	39	39	0	331483	0.0117639	0.0117639	0
rs61755864	2	48873925	39	39	0	331483	0.0117639	0.0117639	0
rs10432667	2	48873978	39	39	0	331483	0.0117639	0.0117639	0
rs79616469	2	48875108	39	39	0	331483	0.0117639	0.0117639	0
rs6712571	2	48876239	39	39	0	331483	0.0117639	0.0117639	0
rs77146349	2	48889967	40	40	0	331482	0.0120656	0.0120656	0
rs150706191	2	48896894	41	41	0	331481	0.0123672	0.0123672	0
rs33987892	2	48896897	41	41	0	331481	0.0123672	0.0123672	0
rs3920390	2	48898798	41	41	0	331481	0.0123672	0.0123672	0
rs12713012	2	48904550	41	41	0	331481	0.0123672	0.0123672	0
rs76472139	2	48907131	41	41	0	331481	0.0123672	0.0123672	0
rs121912530	2	48915062	41	41	0	331481	0.0123672	0.0123672	0
Affx-89016945	2	48915989	41	41	0	331481	0.0123672	0.0123672	0
rs62137533	2	48918142	41	41	0	331481	0.0123672	0.0123672	0
rs4953611	2	48920263	41	41	0	331481	0.0123672	0.0123672	0
rs11675952	2	48925691	42	42	0	331480	0.0126688	0.0126688	0
rs17037563	2	48926788	42	42	0	331480	0.0126688	0.0126688	0
rs74555260	2	48935291	42	42	0	331480	0.0126688	0.0126688	0
rs73928211	2	48936006	42	42	0	331480	0.0126688	0.0126688	0
rs62135391	2	48937113	42	42	0	331480	0.0126688	0.0126688	0
rs17326328	2	48937614	42	42	0	331480	0.0126688	0.0126688	0
rs116554316	2	48938255	42	42	0	331480	0.0126688	0.0126688	0
rs4339007	2	48938838	42	42	0	331480	0.0126688	0.0126688	0
rs4953616	2	48941428	42	42	0	331480	0.0126688	0.0126688	0
rs79924438	2	48943007	42	42	0	331480	0.0126688	0.0126688	0
rs115375784	2	48945212	43	43	0	331479	0.0129705	0.0129705	0
rs4637173	2	48948856	44	44	0	331478	0.0132721	0.0132721	0
rs6545060	2	48950044	44	44	0	331478	0.0132721	0.0132721	0
rs114832822	2	48951955	45	45	0	331477	0.0135738	0.0135738	0
rs6545061	2	48952574	45	45	0	331477	0.0135738	0.0135738	0
rs140788691	2	48952827	45	45	0	331477	0.0135738	0.0135738	0
rs140691492	2	48952861	45	45	0	331477	0.0135738	0.0135738	0
rs4953617	2	48953209	45	45	0	331477	0.0135738	0.0135738	0
rs4953618	2	48954842	45	45	0	331477	0.0135738	0.0135738	0
rs11892719	2	48956431	45	45	0	331477	0.0135738	0.0135738	0
rs4597581	2	48958595	46	46	0	331476	0.0138754	0.0138754	0
rs115116987	2	48958747	46	46	0	331476	0.0138754	0.0138754	0
rs10495960	2	48960032	46	46	0	331476	0.0138754	0.0138754	0
rs114388391	2	48965232	46	46	0	331476	0.0138754	0.0138754	0
rs78472009	2	48975387	47	46	1	331475	0.014177	0.0138754	0.000301639
rs56330240	2	48976068	47	46	1	331475	0.014177	0.0138754	0.000301639
rs4074648	2	48976210	47	46	1	331475	0.014177	0.0138754	0.000301639
rs145588551	2	48976306	47	46	1	331475	0.014177	0.0138754	0.000301639
rs55817859	2	48978109	47	46	1	331475	0.014177	0.0138754	0.000301639
rs13405728	2	48978159	47	46	1	331475	0.014177	0.0138754	0.000301639
rs2956355	2	48980375	48	47	1	331474	0.0144787	0.014177	0.000301639
rs78295966	2	48983592	47	46	1	331475	0.014177	0.0138754	0.000301639
rs79559598	2	48983863	47	46	1	331475	0.014177	0.0138754	0.000301639
rs35411372	2	48987548	47	46	1	331475	0.014177	0.0138754	0.000301639
rs115866133	2	48996644	48	46	2	331474	0.0144787	0.0138754	0.000603278
rs13400800	2	48999834	48	46	2	331474	0.0144787	0.0138754	0.000603278
rs10191442	2	49002428	48	46	2	331474	0.0144787	0.0138754	0.000603278
rs72822825	2	49002755	48	46	2	331474	0.0144787	0.0138754	0.000603278
rs184163630	2	49003438	48	46	2	331474	0.0144787	0.0138754	0.000603278
rs115271034	2	49003681	48	46	2	331474	0.0144787	0.0138754	0.000603278
rs77098934	2	49006403	49	46	3	331473	0.0147803	0.0138754	0.000904917
rs7574712	2	49007289	49	46	3	331473	0.0147803	0.0138754	0.000904917
rs6724712	2	49007857	49	46	3	331473	0.0147803	0.0138754	0.000904917
rs34356651	2	49010966	50	46	4	331472	0.015082	0.0138754	0.00120656
rs6545067	2	49011274	50	46	4	331472	0.015082	0.0138754	0.00120656
rs11125183	2	49013655	50	46	4	331472	0.015082	0.0138754	0.00120656
rs78161515	2	49020733	50	46	4	331472	0.015082	0.0138754	0.00120656
rs76740047	2	49022868	50	46	4	331472	0.015082	0.0138754	0.00120656
rs72811836	2	49030540	51	46	5	331471	0.0153836	0.0138754	0.0015082
rs62137364	2	49034921	51	46	5	331471	0.0153836	0.0138754	0.0015082
rs9309155	2	49035123	51	46	5	331471	0.0153836	0.0138754	0.0015082
rs4374422	2	49037240	51	46	5	331471	0.0153836	0.0138754	0.0015082
rs115653497	2	49040916	51	46	5	331471	0.0153836	0.0138754	0.0015082
rs60324887	2	49042243	51	46	5	331471	0.0153836	0.0138754	0.0015082
rs13026156	2	49042485	51	46	5	331471	0.0153836	0.0138754	0.0015082
rs72811863	2	49046065	51	46	5	331471	0.0153836	0.0138754	0.0015082
rs77360173	2	49050411	51	46	5	331471	0.0153836	0.0138754	0.0015082
rs75299067	2	49051866	51	46	5	331471	0.0153836	0.0138754	0.0015082
rs79346052	2	49052740	51	46	5	331471	0.0153836	0.0138754	0.0015082
rs12994449	2	49055686	51	46	5	331471	0.0153836	0.0138754	0.0015082
rs72811897	2	49070715	53	46	7	331469	0.0159869	0.0138754	0.00211147
rs74711038	2	49075109	53	46	7	331469	0.0159869	0.0138754	0.00211147
rs12615212	2	49076156	53	46	7	331469	0.0159869	0.0138754	0.00211147
rs66479668	2	49078012	53	46	7	331469	0.0159869	0.0138754	0.00211147
rs72889120	2	49081698	53	46	7	331469	0.0159869	0.0138754	0.00211147
rs4331561	2	49084744	54	46	8	331468	0.0162885	0.0138754	0.00241311
rs79722232	2	49089076	61	46	15	331461	0.0184	0.0138754	0.00452459
rs17037665	2	49090394	63	46	17	331459	0.0190033	0.0138754	0.00512786
rs17484015	2	49090726	63	46	17	331459	0.0190033	0.0138754	0.00512786
rs114037778	2	49092915	71	46	25	331451	0.0214164	0.0138754	0.00754098
rs4953635	2	49098794	73	46	27	331449	0.0220197	0.0138754	0.00814426
rs17037730	2	49101292	76	46	30	331446	0.0229246	0.0138754	0.00904917
rs995146	2	49103144	76	46	30	331446	0.0229246	0.0138754	0.00904917
rs112029069	2	49108293	76	46	30	331446	0.0229246	0.0138754	0.00904917
rs114774514	2	49110481	76	46	30	331446	0.0229246	0.0138754	0.00904917
rs9789744	2	49114231	75	45	30	331447	0.0226229	0.0135738	0.00904917
rs115818735	2	49115371	75	45	30	331447	0.0226229	0.0135738	0.00904917
rs62161790	2	49116039	75	45	30	331447	0.0226229	0.0135738	0.00904917
rs2110572	2	49116124	75	45	30	331447	0.0226229	0.0135738	0.00904917
rs11883558	2	49119557	76	45	31	331446	0.0229246	0.0135738	0.00935081
rs13013908	2	49119792	76	45	31	331446	0.0229246	0.0135738	0.00935081
rs7579295	2	49121258	76	45	31	331446	0.0229246	0.0135738	0.00935081
rs75757638	2	49125508	76	45	31	331446	0.0229246	0.0135738	0.00935081
rs17037776	2	49128198	76	45	31	331446	0.0229246	0.0135738	0.00935081
rs11125186	2	49130334	76	45	31	331446	0.0229246	0.0135738	0.00935081
rs79368717	2	49132551	77	45	32	331445	0.0232262	0.0135738	0.00965245
rs72825215	2	49135725	77	45	32	331445	0.0232262	0.0135738	0.00965245
rs17037818	2	49138080	77	45	32	331445	0.0232262	0.0135738	0.00965245
rs12713023	2	49138361	77	45	32	331445	0.0232262	0.0135738	0.00965245
rs116582097	2	49140007	78	45	33	331444	0.0235279	0.0135738	0.00995409
rs1922481	2	49140983	78	45	33	331444	0.0235279	0.0135738	0.00995409
rs17038295	2	49141838	78	45	33	331444	0.0235279	0.0135738	0.00995409
rs13432631	2	49149087	78	45	33	331444	0.0235279	0.0135738	0.00995409
rs6545082	2	49153675	84	45	39	331438	0.0253377	0.0135738	0.0117639
rs77376284	2	49155325	84	45	39	331438	0.0253377	0.0135738	0.0117639
rs4953644	2	49155400	84	45	39	331438	0.0253377	0.0135738	0.0117639
rs13392228	2	49157785	85	45	40	331437	0.0256393	0.0135738	0.0120656
rs115089938	2	49159230	84	45	39	331438	0.0253377	0.0135738	0.0117639
rs7565565	2	49165092	83	45	38	331439	0.025036	0.0135738	0.0114623
rs6706144	2	49170577	83	46	37	331439	0.025036	0.0138754	0.0111606
rs75980941	2	49175884	83	46	37	331439	0.025036	0.0138754	0.0111606
rs17037898	2	49176579	83	46	37	331439	0.025036	0.0138754	0.0111606
rs7591064	2	49177601	82	46	36	331440	0.0247344	0.0138754	0.010859
rs7577853	2	49184491	81	45	36	331441	0.0244328	0.0135738	0.010859
rs6166	2	49189921	80	45	35	331442	0.0241311	0.0135738	0.0105574
rs121909660	2	49190243	80	45	35	331442	0.0241311	0.0135738	0.0105574
rs139226976	2	49190938	80	45	35	331442	0.0241311	0.0135738	0.0105574
rs6165	2	49191041	80	45	35	331442	0.0241311	0.0135738	0.0105574
rs12997223	2	49191665	80	45	35	331442	0.0241311	0.0135738	0.0105574
rs116444729	2	49195836	72	45	27	331450	0.021718	0.0135738	0.00814426
rs2268363	2	49201328	70	45	25	331452	0.0211147	0.0135738	0.00754098
rs2268361	2	49201612	70	45	25	331452	0.0211147	0.0135738	0.00754098
rs1007540	2	49209108	70	45	25	331452	0.0211147	0.0135738	0.00754098
rs121909658	2	49210264	70	45	25	331452	0.0211147	0.0135738	0.00754098
rs2072485	2	49217994	70	45	25	331452	0.0211147	0.0135738	0.00754098
rs72825278	2	49220434	70	45	25	331452	0.0211147	0.0135738	0.00754098
rs79917868	2	49223006	70	45	25	331452	0.0211147	0.0135738	0.00754098
rs17326845	2	49232414	69	44	25	331453	0.0208131	0.0132721	0.00754098
rs887944	2	49233510	68	43	25	331454	0.0205115	0.0129705	0.00754098
rs4992637	2	49240732	68	43	25	331454	0.0205115	0.0129705	0.00754098
rs116630450	2	49241042	68	43	25	331454	0.0205115	0.0129705	0.00754098
rs6708637	2	49241849	68	43	25	331454	0.0205115	0.0129705	0.00754098
rs12470147	2	49243814	67	42	25	331455	0.0202098	0.0126688	0.00754098
rs13004711	2	49245850	66	42	24	331456	0.0199082	0.0126688	0.00723934
rs78784563	2	49247151	66	42	24	331456	0.0199082	0.0126688	0.00723934
rs1882558	2	49247737	66	42	24	331456	0.0199082	0.0126688	0.00723934
rs12713033	2	49250821	65	42	23	331457	0.0196065	0.0126688	0.0069377
rs115519920	2	49266321	65	42	23	331457	0.0196065	0.0126688	0.0069377
rs12613782	2	49266854	65	42	23	331457	0.0196065	0.0126688	0.0069377
rs72827284	2	49268280	65	42	23	331457	0.0196065	0.0126688	0.0069377
rs17038116	2	49269471	64	42	22	331458	0.0193049	0.0126688	0.00663606
rs17038129	2	49270091	64	42	22	331458	0.0193049	0.0126688	0.00663606
rs77698912	2	49275834	63	42	21	331459	0.0190033	0.0126688	0.00633442
rs11125205	2	49292561	58	42	16	331464	0.0174951	0.0126688	0.00482623
rs34201686	2	49315654	53	40	13	331469	0.0159869	0.0120656	0.00392131
rs2089121	2	49317952	53	40	13	331469	0.0159869	0.0120656	0.00392131
rs6717598	2	49319146	53	40	13	331469	0.0159869	0.0120656	0.00392131
rs11125211	2	49320312	53	40	13	331469	0.0159869	0.0120656	0.00392131
rs10495965	2	49342804	49	37	12	331473	0.0147803	0.0111606	0.00361967
rs2055572	2	49344853	49	37	12	331473	0.0147803	0.0111606	0.00361967
rs115639420	2	49349035	49	37	12	331473	0.0147803	0.0111606	0.00361967
rs62162141	2	49358409	48	36	12	331474	0.0144787	0.010859	0.00361967
rs17824877	2	49366284	47	35	12	331475	0.014177	0.0105574	0.00361967
rs17824954	2	49368172	46	34	12	331476	0.0138754	0.0102557	0.00361967
rs12473794	2	49373385	46	34	12	331476	0.0138754	0.0102557	0.00361967
rs78234109	2	49375656	46	34	12	331476	0.0138754	0.0102557	0.00361967
rs4331540	2	49377607	46	34	12	331476	0.0138754	0.0102557	0.00361967
rs76459573	2	49398977	44	32	12	331478	0.0132721	0.00965245	0.00361967
rs2174278	2	49403846	44	32	12	331478	0.0132721	0.00965245	0.00361967
rs1027715	2	49416106	44	32	12	331478	0.0132721	0.00965245	0.00361967
rs67573925	2	49423191	42	30	12	331480	0.0126688	0.00904917	0.00361967
rs35716340	2	49431785	43	30	13	331479	0.0129705	0.00904917	0.00392131
rs4971715	2	49436191	43	30	13	331479	0.0129705	0.00904917	0.00392131
rs35503900	2	49451009	42	28	14	331480	0.0126688	0.00844589	0.00422295
rs114950618	2	49452019	42	28	14	331480	0.0126688	0.00844589	0.00422295
rs72831388	2	49466339	42	25	17	331480	0.0126688	0.00754098	0.00512786
rs4995783	2	49469442	43	25	18	331479	0.0129705	0.00754098	0.0054295
rs116190837	2	49470148	43	25	18	331479	0.0129705	0.00754098	0.0054295
rs115985636	2	49475483	29	11	18	331493	0.00874753	0.00331803	0.0054295
rs77685922	2	49475902	29	11	18	331493	0.00874753	0.00331803	0.0054295
rs114520902	2	49478108	28	10	18	331494	0.00844589	0.00301639	0.0054295
rs13414344	2	49482807	26	8	18	331496	0.00784262	0.00241311	0.0054295
rs11687302	2	49485496	26	8	18	331496	0.00784262	0.00241311	0.0054295
rs34916126	2	49494697	25	7	18	331497	0.00754098	0.00211147	0.0054295
rs76668946	2	49496176	27	7	20	331495	0.00814426	0.00211147	0.00603278
rs11680417	2	49500617	27	7	20	331495	0.00814426	0.00211147	0.00603278
rs76189508	2	49503161	27	7	20	331495	0.00814426	0.00211147	0.00603278
rs72833329	2	49507531	28	7	21	331494	0.00844589	0.00211147	0.00633442
rs114830612	2	49509534	28	7	21	331494	0.00844589	0.00211147	0.00633442
rs12713049	2	49514008	28	7	21	331494	0.00844589	0.00211147	0.00633442
rs10176187	2	49517207	29	7	22	331493	0.00874753	0.00211147	0.00663606
rs13404758	2	49525349	37	7	30	331485	0.0111606	0.00211147	0.00904917
rs13006558	2	49534276	40	7	33	331482	0.0120656	0.00211147	0.00995409
rs116783374	2	49552033	49	7	42	331473	0.0147803	0.00211147	0.0126688
rs10192212	2	49557587	52	7	45	331470	0.0156852	0.00211147	0.0135738
rs6731010	2	49558827	52	7	45	331470	0.0156852	0.00211147	0.0135738
rs7583959	2	49559363	52	7	45	331470	0.0156852	0.00211147	0.0135738
rs6709561	2	49560530	52	7	45	331470	0.0156852	0.00211147	0.0135738
rs78750977	2	49561960	51	6	45	331471	0.0153836	0.00180983	0.0135738
rs1427457	2	49562864	51	6	45	331471	0.0153836	0.00180983	0.0135738
rs72833382	2	49563687	51	6	45	331471	0.0153836	0.00180983	0.0135738
rs10197787	2	49564319	51	6	45	331471	0.0153836	0.00180983	0.0135738
rs72833390	2	49567204	51	6	45	331471	0.0153836	0.00180983	0.0135738
rs7594380	2	49567629	50	6	44	331472	0.015082	0.00180983	0.0132721
rs111479544	2	49567853	50	6	44	331472	0.015082	0.00180983	0.0132721
rs72833391	2	49568675	50	6	44	331472	0.015082	0.00180983	0.0132721
rs11894138	2	49569016	50	6	44	331472	0.015082	0.00180983	0.0132721
rs78065144	2	49569649	49	5	44	331473	0.0147803	0.0015082	0.0132721
rs56019221	2	49569911	49	5	44	331473	0.0147803	0.0015082	0.0132721
rs817095	2	49571948	48	5	43	331474	0.0144787	0.0015082	0.0129705
rs6723663	2	49572669	48	5	43	331474	0.0144787	0.0015082	0.0129705
rs817088	2	49575829	49	5	44	331473	0.0147803	0.0015082	0.0132721
rs7581902	2	49576963	49	5	44	331473	0.0147803	0.0015082	0.0132721
rs860132	2	49589171	49	5	44	331473	0.0147803	0.0015082	0.0132721
rs860993	2	49601381	51	5	46	331471	0.0153836	0.0015082	0.0138754
rs12991136	2	49609881	52	5	47	331470	0.0156852	0.0015082	0.014177
rs13408817	2	49614791	52	5	47	331470	0.0156852	0.0015082	0.014177
rs1946428	2	49623139	52	5	47	331470	0.0156852	0.0015082	0.014177
rs17777903	2	49625787	52	5	47	331470	0.0156852	0.0015082	0.014177
rs1527897	2	49628568	51	5	46	331471	0.0153836	0.0015082	0.0138754
rs817042	2	49629786	51	5	46	331471	0.0153836	0.0015082	0.0138754
rs79484172	2	49640594	51	5	46	331471	0.0153836	0.0015082	0.0138754
rs10172733	2	49641080	51	5	46	331471	0.0153836	0.0015082	0.0138754
rs17835319	2	49641556	51	5	46	331471	0.0153836	0.0015082	0.0138754
rs10172488	2	49646785	50	5	45	331472	0.015082	0.0015082	0.0135738
rs12105450	2	49653672	48	4	44	331474	0.0144787	0.00120656	0.0132721
rs72835177	2	49655414	47	4	43	331475	0.014177	0.00120656	0.0129705
rs1405969	2	49676328	47	4	43	331475	0.014177	0.00120656	0.0129705
rs114007971	2	49676338	47	4	43	331475	0.014177	0.00120656	0.0129705
rs1527887	2	49687659	38	4	34	331484	0.0114623	0.00120656	0.0102557
rs4485596	2	49693142	38	4	34	331484	0.0114623	0.00120656	0.0102557
rs76975623	2	49693615	38	4	34	331484	0.0114623	0.00120656	0.0102557
rs11125244	2	49696142	38	4	34	331484	0.0114623	0.00120656	0.0102557
rs76906755	2	49696714	38	4	34	331484	0.0114623	0.00120656	0.0102557
rs1527912	2	49701071	38	4	34	331484	0.0114623	0.00120656	0.0102557
rs112324261	2	49703312	38	4	34	331484	0.0114623	0.00120656	0.0102557
rs76469707	2	49707922	39	4	35	331483	0.0117639	0.00120656	0.0105574
rs2350319	2	49713964	36	4	32	331486	0.010859	0.00120656	0.00965245
rs977134	2	49716202	28	4	24	331494	0.00844589	0.00120656	0.00723934
rs6545116	2	49717811	27	4	23	331495	0.00814426	0.00120656	0.0069377
rs11125255	2	49726348	27	4	23	331495	0.00814426	0.00120656	0.0069377
rs6738713	2	49727334	27	4	23	331495	0.00814426	0.00120656	0.0069377
rs77215525	2	49740348	27	3	24	331495	0.00814426	0.000904917	0.00723934
rs113269784	2	49741242	27	3	24	331495	0.00814426	0.000904917	0.00723934
rs78925119	2	49743079	27	3	24	331495	0.00814426	0.000904917	0.00723934
rs7602346	2	49745950	27	3	24	331495	0.00814426	0.000904917	0.00723934
rs75734971	2	49749035	27	3	24	331495	0.00814426	0.000904917	0.00723934
rs79406799	2	49758140	19	3	16	331503	0.00573114	0.000904917	0.00482623
rs72876247	2	49779726	12	3	9	331510	0.00361967	0.000904917	0.00271475
rs116572130	2	49783498	10	3	7	331512	0.00301639	0.000904917	0.00211147
rs72829061	2	49791600	8	3	5	331514	0.00241311	0.000904917	0.0015082
rs114976335	2	49792431	8	3	5	331514	0.00241311	0.000904917	0.0015082
rs114088140	2	49793362	8	3	5	331514	0.00241311	0.000904917	0.0015082
rs7592006	2	49793483	8	3	5	331514	0.00241311	0.000904917	0.0015082
rs80282704	2	49793530	8	3	5	331514	0.00241311	0.000904917	0.0015082
rs79046178	2	49793864	8	3	5	331514	0.00241311	0.000904917	0.0015082
rs72829070	2	49801288	8	3	5	331514	0.00241311	0.000904917	0.0015082
rs72829073	2	49802519	8	3	5	331514	0.00241311	0.000904917	0.0015082
rs13422391	2	49806744	8	3	5	331514	0.00241311	0.000904917	0.0015082
rs12469706	2	49811212	8	3	5	331514	0.00241311	0.000904917	0.0015082
rs6711765	2	49819552	7	3	4	331515	0.00211147	0.000904917	0.00120656
rs1498799	2	49829630	7	3	4	331515	0.00211147	0.000904917	0.00120656
rs67477086	2	49830087	7	3	4	331515	0.00211147	0.000904917	0.00120656
rs2162518	2	49835794	7	3	4	331515	0.00211147	0.000904917	0.00120656
rs62134069	2	49846260	6	3	3	331516	0.00180983	0.000904917	0.000904917
rs112505890	2	49846850	6	3	3	331516	0.00180983	0.000904917	0.000904917
rs77970936	2	49854540	6	3	3	331516	0.00180983	0.000904917	0.000904917
rs1498805	2	49854593	6	3	3	331516	0.00180983	0.000904917	0.000904917
rs76464627	2	49863173	6	3	3	331516	0.00180983	0.000904917	0.000904917
rs13405761	2	49872334	6	3	3	331516	0.00180983	0.000904917	0.000904917
rs17794707	2	49876591	6	3	3	331516	0.00180983	0.000904917	0.000904917
rs6727920	2	49883610	7	3	4	331515	0.00211147	0.000904917	0.00120656
rs34050033	2	49890160	7	3	4	331515	0.00211147	0.000904917	0.00120656
rs17180263	2	49904397	7	3	4	331515	0.00211147	0.000904917	0.00120656
rs55694916	2	49906795	7	3	4	331515	0.00211147	0.000904917	0.00120656
rs77553974	2	49926935	6	3	3	331516	0.00180983	0.000904917	0.000904917
rs4246586	2	49927612	6	3	3	331516	0.00180983	0.000904917	0.000904917
rs56290220	2	49931115	6	3	3	331516	0.00180983	0.000904917	0.000904917
Affx-20171946	2	49934373	6	3	3	331516	0.00180983	0.000904917	0.000904917
rs72831130	2	49936055	6	3	3	331516	0.00180983	0.000904917	0.000904917
rs1914778	2	49936864	6	3	3	331516	0.00180983	0.000904917	0.000904917
rs17039278	2	49941022	6	3	3	331516	0.00180983	0.000904917	0.000904917
rs72831144	2	49950661	6	3	3	331516	0.00180983	0.000904917	0.000904917
rs17489085	2	49952622	6	3	3	331516	0.00180983	0.000904917	0.000904917
rs74392744	2	49954513	6	3	3	331516	0.00180983	0.000904917	0.000904917
rs17039212	2	49955497	6	3	3	331516	0.00180983	0.000904917	0.000904917
rs1401325	2	49966481	5	2	3	331517	0.0015082	0.000603278	0.000904917
rs6722882	2	49973952	5	2	3	331517	0.0015082	0.000603278	0.000904917
rs7603300	2	49983995	5	2	3	331517	0.0015082	0.000603278	0.000904917
rs7349353	2	49990017	5	2	3	331517	0.0015082	0.000603278	0.000904917
rs1518823	2	49990368	5	2	3	331517	0.0015082	0.000603278	0.000904917
rs11883496	2	49992926	5	2	3	331517	0.0015082	0.000603278	0.000904917
rs113929947	2	49996118	5	2	3	331517	0.0015082	0.000603278	0.000904917
rs35661497	2	50006207	3	2	1	331519	0.000904917	0.000603278	0.000301639
rs79695314	2	50011939	3	2	1	331519	0.000904917	0.000603278	0.000301639
rs78347089	2	50019018	3	2	1	331519	0.000904917	0.000603278	0.000301639
rs2350704	2	50021720	3	2	1	331519	0.000904917	0.000603278	0.000301639
rs17039332	2	50022072	3	2	1	331519	0.000904917	0.000603278	0.000301639
rs114329111	2	50022173	3	2	1	331519	0.000904917	0.000603278	0.000301639
rs6736617	2	50022788	3	2	1	331519	0.000904917	0.000603278	0.000301639
rs4971629	2	50023593	3	2	1	331519	0.000904917	0.000603278	0.000301639
rs7600386	2	50028214	3	2	1	331519	0.000904917	0.000603278	0.000301639
rs7584378	2	50036388	3	2	1	331519	0.000904917	0.000603278	0.000301639
rs72831182	2	50039921	3	2	1	331519	0.000904917	0.000603278	0.000301639
rs11899530	2	50054089	3	2	1	331519	0.000904917	0.000603278	0.000301639
rs78684741	2	50055822	3	2	1	331519	0.000904917	0.000603278	0.000301639
rs80056702	2	50056246	3	2	1	331519	0.000904917	0.000603278	0.000301639
rs72831190	2	50056279	3	2	1	331519	0.000904917	0.000603278	0.000301639
rs12466419	2	50061043	3	2	1	331519	0.000904917	0.000603278	0.000301639
rs73930928	2	50061428	3	2	1	331519	0.000904917	0.000603278	0.000301639
rs116369905	2	50076895	3	2	1	331519	0.000904917	0.000603278	0.000301639
rs11681474	2	50080448	3	2	1	331519	0.000904917	0.000603278	0.000301639
rs75550276	2	50097433	3	2	1	331519	0.000904917	0.000603278	0.000301639
rs74887207	2	50108088	3	2	1	331519	0.000904917	0.000603278	0.000301639
rs7605037	2	50108639	3	2	1	331519	0.000904917	0.000603278	0.000301639
rs116606423	2	50123457	3	2	1	331519	0.000904917	0.000603278	0.000301639
rs72884163	2	50127258	3	2	1	331519	0.000904917	0.000603278	0.000301639
rs78831420	2	50129326	3	2	1	331519	0.000904917	0.000603278	0.000301639
rs116372864	2	50135353	2	2	0	331520	0.000603278	0.000603278	0
rs3850356	2	50137790	2	2	0	331520	0.000603278	0.000603278	0
rs76407895	2	50138706	2	2	0	331520	0.000603278	0.000603278	0
rs74719051	2	50144276	2	2	0	331520	0.000603278	0.000603278	0
rs1045881	2	50148972	2	2	0	331520	0.000603278	0.000603278	0
rs200604893	2	50149369	2	2	0	331520	0.000603278	0.000603278	0
rs10495987	2	50153280	2	2	0	331520	0.000603278	0.000603278	0
rs1013597	2	50154815	2	2	0	331520	0.000603278	0.000603278	0
rs116433045	2	50163575	2	2	0	331520	0.000603278	0.000603278	0
rs10166360	2	50176213	2	2	0	331520	0.000603278	0.000603278	0
rs115031841	2	50179035	3	2	1	331519	0.000904917	0.000603278	0.000301639
rs74896756	2	50182346	3	2	1	331519	0.000904917	0.000603278	0.000301639
rs112456596	2	50184592	3	2	1	331519	0.000904917	0.000603278	0.000301639
rs116310371	2	50185536	3	2	1	331519	0.000904917	0.000603278	0.000301639
rs7572933	2	50186877	3	2	1	331519	0.000904917	0.000603278	0.000301639
rs17039577	2	50189738	3	2	1	331519	0.000904917	0.000603278	0.000301639
rs72834721	2	50204524	2	1	1	331520	0.000603278	0.000301639	0.000301639
rs78219056	2	50217515	2	1	1	331520	0.000603278	0.000301639	0.000301639
rs6545139	2	50221656	2	1	1	331520	0.000603278	0.000301639	0.000301639
rs116809567	2	50222214	2	1	1	331520	0.000603278	0.000301639	0.000301639
rs17039608	2	50225289	2	1	1	331520	0.000603278	0.000301639	0.000301639
rs7603788	2	50226335	2	1	1	331520	0.000603278	0.000301639	0.000301639
rs6706613	2	50228459	2	1	1	331520	0.000603278	0.000301639	0.000301639
rs113222790	2	50235079	2	1	1	331520	0.000603278	0.000301639	0.000301639
rs55824599	2	50243006	2	1	1	331520	0.000603278	0.000301639	0.000301639
rs768250	2	50248519	2	1	1	331520	0.000603278	0.000301639	0.000301639
rs13399387	2	50256574	2	1	1	331520	0.000603278	0.000301639	0.000301639
rs7571851	2	50267142	2	1	1	331520	0.000603278	0.000301639	0.000301639
rs77829034	2	50267757	2	1	1	331520	0.000603278	0.000301639	0.000301639
rs76822793	2	50268627	2	1	1	331520	0.000603278	0.000301639	0.000301639
rs34305045	2	50279257	2	1	1	331520	0.000603278	0.000301639	0.000301639
rs1363044	2	50284519	2	1	1	331520	0.000603278	0.000301639	0.000301639
rs7590669	2	50284876	2	1	1	331520	0.000603278	0.000301639	0.000301639
rs79339995	2	50294023	2	1	1	331520	0.000603278	0.000301639	0.000301639
rs10746528	2	50314590	2	1	1	331520	0.000603278	0.000301639	0.000301639
rs72832040	2	50315307	2	1	1	331520	0.000603278	0.000301639	0.000301639
rs17039801	2	50322063	2	1	1	331520	0.000603278	0.000301639	0.000301639
rs115162451	2	50339429	2	1	1	331520	0.000603278	0.000301639	0.000301639
rs17039863	2	50343748	2	1	1	331520	0.000603278	0.000301639	0.000301639
rs115549453	2	50357692	2	1	1	331520	0.000603278	0.000301639	0.000301639
rs188195416	2	50383632	2	1	1	331520	0.000603278	0.000301639	0.000301639
rs1377238	2	50398902	2	1	1	331520	0.000603278	0.000301639	0.000301639
rs72832083	2	50402066	2	1	1	331520	0.000603278	0.000301639	0.000301639
rs1476196	2	50402936	2	1	1	331520	0.000603278	0.000301639	0.000301639
rs114761268	2	50408684	2	1	1	331520	0.000603278	0.000301639	0.000301639
rs112620819	2	50419748	2	1	1	331520	0.000603278	0.000301639	0.000301639
rs77407791	2	50421580	2	1	1	331520	0.000603278	0.000301639	0.000301639
rs116816479	2	50425516	2	1	1	331520	0.000603278	0.000301639	0.000301639
rs4971661	2	50425842	2	1	1	331520	0.000603278	0.000301639	0.000301639
rs12619144	2	50439540	2	1	1	331520	0.000603278	0.000301639	0.000301639
rs17040234	2	50440043	2	1	1	331520	0.000603278	0.000301639	0.000301639
rs17508684	2	50442052	2	1	1	331520	0.000603278	0.000301639	0.000301639
rs13383921	2	50447755	2	1	1	331520	0.000603278	0.000301639	0.000301639
rs56265479	2	50448088	2	1	1	331520	0.000603278	0.000301639	0.000301639
rs113663594	2	50453936	2	1	1	331520	0.000603278	0.000301639	0.000301639
rs7556989	2	50462191	2	1	1	331520	0.000603278	0.000301639	0.000301639
rs77208250	2	50472648	2	1	1	331520	0.000603278	0.000301639	0.000301639
rs115712029	2	50483743	2	1	1	331520	0.000603278	0.000301639	0.000301639
rs11897898	2	50489963	2	1	1	331520	0.000603278	0.000301639	0.000301639
rs115019860	2	50492260	2	1	1	331520	0.000603278	0.000301639	0.000301639
rs1973754	2	50494022	2	1	1	331520	0.000603278	0.000301639	0.000301639
rs4032051	2	50505658	2	1	1	331520	0.000603278	0.000301639	0.000301639
rs1356888	2	50516018	2	1	1	331520	0.000603278	0.000301639	0.000301639
rs1356889	2	50516587	2	1	1	331520	0.000603278	0.000301639	0.000301639
rs35900029	2	50516620	2	1	1	331520	0.000603278	0.000301639	0.000301639
rs62133122	2	50517941	2	1	1	331520	0.000603278	0.000301639	0.000301639
rs114159234	2	50520919	0	0	0	331552	0	0	0
rs11900630	2	50521839	2	1	1	331520	0.000603278	0.000301639	0.000301639
rs12622665	2	50522966	2	1	1	331520	0.000603278	0.000301639	0.000301639
rs71407590	2	50530191	2	1	1	331520	0.000603278	0.000301639	0.000301639
rs2682002	2	50533547	2	1	1	331520	0.000603278	0.000301639	0.000301639
rs77367393	2	50535000	2	1	1	331520	0.000603278	0.000301639	0.000301639
rs1402169	2	50538672	2	1	1	331520	0.000603278	0.000301639	0.000301639
rs76260801	2	50539893	2	1	1	331520	0.000603278	0.000301639	0.000301639
rs13415203	2	50549362	2	1	1	331520	0.000603278	0.000301639	0.000301639
rs1217436	2	50562960	2	1	1	331520	0.000603278	0.000301639	0.000301639
Affx-89022367	2	50573952	0	0	0	331552	0	0	0
rs116199888	2	50574836	0	0	0	331552	0	0	0
rs76195894	2	50598418	2	1	1	331520	0.000603278	0.000301639	0.000301639
rs17531335	2	50599937	2	1	1	331520	0.000603278	0.000301639	0.000301639
rs113067603	2	50605940	2	1	1	331520	0.000603278	0.000301639	0.000301639
rs1402126	2	50608299	2	1	1	331520	0.000603278	0.000301639	0.000301639
rs17040527	2	50610101	2	1	1	331520	0.000603278	0.000301639	0.000301639
rs116340739	2	50612632	2	1	1	331520	0.000603278	0.000301639	0.000301639
rs77526104	2	50617028	2	1	1	331520	0.000603278	0.000301639	0.000301639
rs115809835	2	50619022	2	1	1	331520	0.000603278	0.000301639	0.000301639
rs55795307	2	50630155	2	1	1	331520	0.000603278	0.000301639	0.000301639
rs114918411	2	50633802	2	1	1	331520	0.000603278	0.000301639	0.000301639
rs10204921	2	50640192	2	1	1	331520	0.000603278	0.000301639	0.000301639
rs45546238	2	50647642	2	1	1	331520	0.000603278	0.000301639	0.000301639
rs56150458	2	50648464	2	1	1	331520	0.000603278	0.000301639	0.000301639
rs75183712	2	50655671	2	1	1	331520	0.000603278	0.000301639	0.000301639
rs116735012	2	50660101	2	1	1	331520	0.000603278	0.000301639	0.000301639
rs35125023	2	50673185	3	1	2	331519	0.000904917	0.000301639	0.000603278
rs114830277	2	50675756	3	1	2	331519	0.000904917	0.000301639	0.000603278
rs80279103	2	50682224	3	1	2	331519	0.000904917	0.000301639	0.000603278
rs989378	2	50683396	3	1	2	331519	0.000904917	0.000301639	0.000603278
rs59986012	2	50685345	3	1	2	331519	0.000904917	0.000301639	0.000603278
rs985919	2	50687013	3	1	2	331519	0.000904917	0.000301639	0.000603278
rs6732311	2	50690879	4	1	3	331518	0.00120656	0.000301639	0.000904917
rs116236999	2	50692695	4	1	3	331518	0.00120656	0.000301639	0.000904917
rs759502	2	50693952	4	1	3	331518	0.00120656	0.000301639	0.000904917
rs2041869	2	50700594	3	1	2	331519	0.000904917	0.000301639	0.000603278
rs62135006	2	50701299	3	1	2	331519	0.000904917	0.000301639	0.000603278
rs10180935	2	50701557	3	1	2	331519	0.000904917	0.000301639	0.000603278
rs75504263	2	50711015	4	1	3	331518	0.00120656	0.000301639	0.000904917
rs6721498	2	50713012	4	1	3	331518	0.00120656	0.000301639	0.000904917
rs17040738	2	50717596	4	1	3	331518	0.00120656	0.000301639	0.000904917
rs144796762	2	50721769	4	1	3	331518	0.00120656	0.000301639	0.000904917
rs199784139	2	50724817	4	1	3	331518	0.00120656	0.000301639	0.000904917
rs17476711	2	50727325	4	1	3	331518	0.00120656	0.000301639	0.000904917
rs1019318	2	50741932	4	1	3	331518	0.00120656	0.000301639	0.000904917
rs10176705	2	50744774	4	1	3	331518	0.00120656	0.000301639	0.000904917
rs76054655	2	50744940	4	1	3	331518	0.00120656	0.000301639	0.000904917
rs115850346	2	50745190	4	1	3	331518	0.00120656	0.000301639	0.000904917
rs72835349	2	50746478	4	1	3	331518	0.00120656	0.000301639	0.000904917
rs114202713	2	50748990	5	1	4	331517	0.0015082	0.000301639	0.00120656
rs17536438	2	50754090	7	1	6	331515	0.00211147	0.000301639	0.00180983
rs114260905	2	50756362	7	1	6	331515	0.00211147	0.000301639	0.00180983
rs17536805	2	50763141	7	1	6	331515	0.00211147	0.000301639	0.00180983
rs114471389	2	50763211	7	1	6	331515	0.00211147	0.000301639	0.00180983
rs11678574	2	50763261	7	1	6	331515	0.00211147	0.000301639	0.00180983
rs56086732	2	50765412	7	1	6	331515	0.00211147	0.000301639	0.00180983
rs72835363	2	50768689	7	1	6	331515	0.00211147	0.000301639	0.00180983
rs74788958	2	50780565	8	1	7	331514	0.00241311	0.000301639	0.00211147
rs62142291	2	50782666	8	1	7	331514	0.00241311	0.000301639	0.00211147
rs76935614	2	50784324	8	1	7	331514	0.00241311	0.000301639	0.00211147
rs10192721	2	50790004	8	1	7	331514	0.00241311	0.000301639	0.00211147
rs113201040	2	50792026	8	1	7	331514	0.00241311	0.000301639	0.00211147
rs76892934	2	50793068	8	1	7	331514	0.00241311	0.000301639	0.00211147
rs75658949	2	50795203	8	1	7	331514	0.00241311	0.000301639	0.00211147
rs72835375	2	50797059	8	1	7	331514	0.00241311	0.000301639	0.00211147
rs72884035	2	50797993	9	1	8	331513	0.00271475	0.000301639	0.00241311
rs74915157	2	50798055	9	1	8	331513	0.00271475	0.000301639	0.00241311
rs17040857	2	50804980	10	1	9	331512	0.00301639	0.000301639	0.00271475
rs10177104	2	50809998	11	1	10	331511	0.00331803	0.000301639	0.00301639
rs112317644	2	50812086	11	1	10	331511	0.00331803	0.000301639	0.00301639
rs75562537	2	50813803	11	1	10	331511	0.00331803	0.000301639	0.00301639
rs4971683	2	50813933	11	1	10	331511	0.00331803	0.000301639	0.00301639
rs7579807	2	50816879	11	1	10	331511	0.00331803	0.000301639	0.00301639
rs35910309	2	50817152	11	1	10	331511	0.00331803	0.000301639	0.00301639
rs7582692	2	50817203	11	1	10	331511	0.00331803	0.000301639	0.00301639
rs10185487	2	50817595	11	1	10	331511	0.00331803	0.000301639	0.00301639
rs17040885	2	50822050	12	1	11	331510	0.00361967	0.000301639	0.00331803
rs79640770	2	50822799	12	1	11	331510	0.00361967	0.000301639	0.00331803
rs12713117	2	50824331	12	1	11	331510	0.00361967	0.000301639	0.00331803
rs115351126	2	50825464	12	1	11	331510	0.00361967	0.000301639	0.00331803
rs60788817	2	50826828	12	1	11	331510	0.00361967	0.000301639	0.00331803
rs972112	2	50828633	12	1	11	331510	0.00361967	0.000301639	0.00331803
rs77169385	2	50838595	13	1	12	331509	0.00392131	0.000301639	0.00361967
rs2351770	2	50841822	13	1	12	331509	0.00392131	0.000301639	0.00361967
rs72835390	2	50842734	13	1	12	331509	0.00392131	0.000301639	0.00361967
rs78540316	2	50847195	13	1	12	331509	0.00392131	0.000301639	0.00361967
Affx-80217056	2	50848338	14	1	13	331508	0.00422295	0.000301639	0.00392131
rs2303298	2	50850686	15	1	14	331507	0.00452459	0.000301639	0.00422295
rs10865248	2	50851835	15	1	14	331507	0.00452459	0.000301639	0.00422295
rs79115942	2	50852477	15	1	14	331507	0.00452459	0.000301639	0.00422295
rs72835396	2	50860757	15	1	14	331507	0.00452459	0.000301639	0.00422295
rs75071298	2	50863005	15	1	14	331507	0.00452459	0.000301639	0.00422295
rs116585832	2	50870735	16	1	15	331506	0.00482623	0.000301639	0.00452459
rs75673838	2	50876855	17	1	16	331505	0.00512786	0.000301639	0.00482623
rs858955	2	50877396	17	1	16	331505	0.00512786	0.000301639	0.00482623
rs12995518	2	50880025	19	1	18	331503	0.00573114	0.000301639	0.0054295
rs1518552	2	50882468	21	1	20	331501	0.00633442	0.000301639	0.00603278
rs719645	2	50883300	22	1	21	331500	0.00663606	0.000301639	0.00633442
rs991566	2	50889959	23	1	22	331499	0.0069377	0.000301639	0.00663606
rs78469867	2	50891944	23	1	22	331499	0.0069377	0.000301639	0.00663606
rs78196477	2	50901796	27	1	26	331495	0.00814426	0.000301639	0.00784262
rs2194390	2	50902931	27	1	26	331495	0.00814426	0.000301639	0.00784262
rs114264277	2	50904242	27	1	26	331495	0.00814426	0.000301639	0.00784262
rs77210142	2	50906467	27	1	26	331495	0.00814426	0.000301639	0.00784262
Affx-20184283	2	50906611	27	1	26	331495	0.00814426	0.000301639	0.00784262
rs2216789	2	50906725	27	1	26	331495	0.00814426	0.000301639	0.00784262
rs78225701	2	50913811	27	1	26	331495	0.00814426	0.000301639	0.00784262
rs74560955	2	50919297	27	1	26	331495	0.00814426	0.000301639	0.00784262
rs75836960	2	50921520	27	1	26	331495	0.00814426	0.000301639	0.00784262
rs889841	2	50922444	27	1	26	331495	0.00814426	0.000301639	0.00784262
rs116663214	2	50932288	27	1	26	331495	0.00814426	0.000301639	0.00784262
rs1518548	2	50932942	27	1	26	331495	0.00814426	0.000301639	0.00784262
rs78957928	2	50935495	28	1	27	331494	0.00844589	0.000301639	0.00814426
rs17040973	2	50944481	29	1	28	331493	0.00874753	0.000301639	0.00844589
rs17040976	2	50946373	29	1	28	331493	0.00874753	0.000301639	0.00844589
rs12989666	2	50952363	28	1	27	331494	0.00844589	0.000301639	0.00814426
rs72837046	2	50967140	25	1	24	331497	0.00754098	0.000301639	0.00723934
rs112182252	2	50972890	25	1	24	331497	0.00754098	0.000301639	0.00723934
rs9752624	2	50975185	25	1	24	331497	0.00754098	0.000301639	0.00723934
rs3842845	2	50976171	25	1	24	331497	0.00754098	0.000301639	0.00723934
rs112207171	2	50980560	26	1	25	331496	0.00784262	0.000301639	0.00754098
rs77179337	2	50986054	27	1	26	331495	0.00814426	0.000301639	0.00784262
rs114673658	2	50990348	27	1	26	331495	0.00814426	0.000301639	0.00784262
rs190134337	2	50999842	28	1	27	331494	0.00844589	0.000301639	0.00814426
rs79580423	2	51008959	27	1	26	331495	0.00814426	0.000301639	0.00784262
rs78654040	2	51016137	27	1	26	331495	0.00814426	0.000301639	0.00784262
rs62140598	2	51016770	27	1	26	331495	0.00814426	0.000301639	0.00784262
rs17568686	2	51018977	27	1	26	331495	0.00814426	0.000301639	0.00784262
rs17568791	2	51021488	27	1	26	331495	0.00814426	0.000301639	0.00784262
rs72889443	2	51034650	25	1	24	331497	0.00754098	0.000301639	0.00723934
rs17569611	2	51043854	25	1	24	331497	0.00754098	0.000301639	0.00723934
rs67952187	2	51059233	24	1	23	331498	0.00723934	0.000301639	0.0069377
rs35737570	2	51063883	25	1	24	331497	0.00754098	0.000301639	0.00723934
rs17504439	2	51073449	27	1	26	331495	0.00814426	0.000301639	0.00784262
rs72891303	2	51075167	27	1	26	331495	0.00814426	0.000301639	0.00784262
rs2193225	2	51079482	28	1	27	331494	0.00844589	0.000301639	0.00814426
rs2216252	2	51089715	29	1	28	331493	0.00874753	0.000301639	0.00844589
rs72838796	2	51090450	29	1	28	331493	0.00874753	0.000301639	0.00844589
rs117083356	2	51091254	29	1	28	331493	0.00874753	0.000301639	0.00844589
rs10210089	2	51106285	32	1	31	331490	0.00965245	0.000301639	0.00935081
rs11888865	2	51106969	32	1	31	331490	0.00965245	0.000301639	0.00935081
rs6752155	2	51107113	32	1	31	331490	0.00965245	0.000301639	0.00935081
rs78762554	2	51108344	32	1	31	331490	0.00965245	0.000301639	0.00935081
rs116601520	2	51114449	32	1	31	331490	0.00965245	0.000301639	0.00935081
rs17039341	2	51124634	34	1	33	331488	0.0102557	0.000301639	0.00995409
rs76104108	2	51131195	33	1	32	331489	0.00995409	0.000301639	0.00965245
rs2352540	2	51131666	33	1	32	331489	0.00995409	0.000301639	0.00965245
rs10490168	2	51135474	33	1	32	331489	0.00995409	0.000301639	0.00965245
rs62142973	2	51141041	35	1	34	331487	0.0105574	0.000301639	0.0102557
rs62142978	2	51146285	35	1	34	331487	0.0105574	0.000301639	0.0102557
rs76336376	2	51146447	35	1	34	331487	0.0105574	0.000301639	0.0102557
rs116522489	2	51156002	38	1	37	331484	0.0114623	0.000301639	0.0111606
rs12616588	2	51172968	38	1	37	331484	0.0114623	0.000301639	0.0111606
rs36069065	2	51174415	38	1	37	331484	0.0114623	0.000301639	0.0111606
rs4971714	2	51200243	39	1	38	331483	0.0117639	0.000301639	0.0114623
rs10179183	2	51201006	39	1	38	331483	0.0117639	0.000301639	0.0114623
rs72828326	2	51202113	38	1	37	331484	0.0114623	0.000301639	0.0111606
rs78253958	2	51204750	37	1	36	331485	0.0111606	0.000301639	0.010859
rs2216308	2	51227012	37	1	36	331485	0.0111606	0.000301639	0.010859
rs189608206	2	51236356	37	1	36	331485	0.0111606	0.000301639	0.010859
rs114807628	2	51236680	38	1	37	331484	0.0114623	0.000301639	0.0111606
rs79770614	2	51238924	38	1	37	331484	0.0114623	0.000301639	0.0111606
Affx-80217059	2	51253608	37	1	36	331485	0.0111606	0.000301639	0.010859
rs200792504	2	51254843	37	1	36	331485	0.0111606	0.000301639	0.010859
rs76398834	2	51258241	37	1	36	331485	0.0111606	0.000301639	0.010859
rs56363154	2	51260436	37	1	36	331485	0.0111606	0.000301639	0.010859
rs11889131	2	51272244	38	2	36	331484	0.0114623	0.000603278	0.010859
rs10185598	2	51280121	38	2	36	331484	0.0114623	0.000603278	0.010859
rs74856626	2	51294663	37	2	35	331485	0.0111606	0.000603278	0.0105574
rs116680599	2	51296045	37	2	35	331485	0.0111606	0.000603278	0.0105574
rs6545192	2	51307995	39	2	37	331483	0.0117639	0.000603278	0.0111606
rs6545193	2	51318000	42	2	40	331480	0.0126688	0.000603278	0.0120656
rs34967124	2	51318523	42	2	40	331480	0.0126688	0.000603278	0.0120656
rs75602892	2	51319962	42	2	40	331480	0.0126688	0.000603278	0.0120656
rs72830208	2	51321126	42	2	40	331480	0.0126688	0.000603278	0.0120656
rs62140668	2	51325148	42	2	40	331480	0.0126688	0.000603278	0.0120656
rs1007159	2	51334488	43	2	41	331479	0.0129705	0.000603278	0.0123672
rs12620048	2	51334559	43	2	41	331479	0.0129705	0.000603278	0.0123672
rs17516943	2	51352853	44	3	41	331478	0.0132721	0.000904917	0.0123672
rs1013164	2	51355911	43	3	40	331479	0.0129705	0.000904917	0.0120656
rs115459545	2	51355931	43	3	40	331479	0.0129705	0.000904917	0.0120656
rs114815439	2	51365614	43	3	40	331479	0.0129705	0.000904917	0.0120656
rs76863546	2	51383069	44	3	41	331478	0.0132721	0.000904917	0.0123672
rs17517917	2	51384339	45	3	42	331477	0.0135738	0.000904917	0.0126688
rs78321180	2	51391972	45	3	42	331477	0.0135738	0.000904917	0.0126688
rs880381	2	51394817	46	3	43	331476	0.0138754	0.000904917	0.0129705
rs4971571	2	51394910	46	3	43	331476	0.0138754	0.000904917	0.0129705
rs80271658	2	51398657	46	3	43	331476	0.0138754	0.000904917	0.0129705
rs72830274	2	51421749	43	3	40	331479	0.0129705	0.000904917	0.0120656
rs115210817	2	51426304	42	3	39	331480	0.0126688	0.000904917	0.0117639
rs72830281	2	51432680	41	3	38	331481	0.0123672	0.000904917	0.0114623
rs13419616	2	51435908	41	3	38	331481	0.0123672	0.000904917	0.0114623
rs2160650	2	51438757	40	3	37	331482	0.0120656	0.000904917	0.0111606
rs72832112	2	51453952	40	3	37	331482	0.0120656	0.000904917	0.0111606
rs10210610	2	51456987	40	3	37	331482	0.0120656	0.000904917	0.0111606
rs4141448	2	51458570	40	3	37	331482	0.0120656	0.000904917	0.0111606
rs2193394	2	51483528	35	2	33	331487	0.0105574	0.000603278	0.00995409
rs62140694	2	51491947	34	2	32	331488	0.0102557	0.000603278	0.00965245
rs17041501	2	51497617	36	2	34	331486	0.010859	0.000603278	0.0102557
rs76909203	2	51499179	36	2	34	331486	0.010859	0.000603278	0.0102557
rs34248976	2	51499271	36	2	34	331486	0.010859	0.000603278	0.0102557
rs78004561	2	51503572	36	2	34	331486	0.010859	0.000603278	0.0102557
rs75993112	2	51504687	36	2	34	331486	0.010859	0.000603278	0.0102557
rs13407416	2	51509630	35	2	33	331487	0.0105574	0.000603278	0.00995409
rs12713137	2	51513533	35	2	33	331487	0.0105574	0.000603278	0.00995409
rs17588122	2	51520394	35	2	33	331487	0.0105574	0.000603278	0.00995409
rs4998144	2	51532050	33	2	31	331489	0.00995409	0.000603278	0.00935081
rs116539231	2	51533256	33	2	31	331489	0.00995409	0.000603278	0.00935081
rs13402444	2	51534381	33	2	31	331489	0.00995409	0.000603278	0.00935081
rs79618556	2	51539069	33	2	31	331489	0.00995409	0.000603278	0.00935081
rs13012217	2	51548930	43	6	37	331479	0.0129705	0.00180983	0.0111606
rs72832181	2	51549991	43	6	37	331479	0.0129705	0.00180983	0.0111606
rs7587910	2	51554288	42	6	36	331480	0.0126688	0.00180983	0.010859
rs115007931	2	51554824	42	6	36	331480	0.0126688	0.00180983	0.010859
rs12622822	2	51555911	41	6	35	331481	0.0123672	0.00180983	0.0105574
rs2052278	2	51563145	40	6	34	331482	0.0120656	0.00180983	0.0102557
rs7605428	2	51564436	40	6	34	331482	0.0120656	0.00180983	0.0102557
rs17524244	2	51567867	40	6	34	331482	0.0120656	0.00180983	0.0102557
rs114456523	2	51572228	39	6	33	331483	0.0117639	0.00180983	0.00995409
rs76047416	2	51580730	40	7	33	331482	0.0120656	0.00211147	0.00995409
rs62142949	2	51585984	40	7	33	331482	0.0120656	0.00211147	0.00995409
rs35306877	2	51586145	39	7	32	331483	0.0117639	0.00211147	0.00965245
rs17041658	2	51600260	39	7	32	331483	0.0117639	0.00211147	0.00965245
rs115177473	2	51600917	39	7	32	331483	0.0117639	0.00211147	0.00965245
rs80108202	2	51604274	37	7	30	331485	0.0111606	0.00211147	0.00904917
rs79634932	2	51615580	39	7	32	331483	0.0117639	0.00211147	0.00965245
rs74733404	2	51626627	37	7	30	331485	0.0111606	0.00211147	0.00904917
rs80240257	2	51631595	37	7	30	331485	0.0111606	0.00211147	0.00904917
rs1919430	2	51633618	37	7	30	331485	0.0111606	0.00211147	0.00904917
rs72803996	2	51636370	37	7	30	331485	0.0111606	0.00211147	0.00904917
rs10186683	2	51639646	37	7	30	331485	0.0111606	0.00211147	0.00904917
rs116650699	2	51647759	36	7	29	331486	0.010859	0.00211147	0.00874753
rs1206406	2	51648270	36	7	29	331486	0.010859	0.00211147	0.00874753
rs78078734	2	51648421	36	7	29	331486	0.010859	0.00211147	0.00874753
rs13399434	2	51655154	35	7	28	331487	0.0105574	0.00211147	0.00844589
rs116574689	2	51665216	37	7	30	331485	0.0111606	0.00211147	0.00904917
rs1206397	2	51667739	36	7	29	331486	0.010859	0.00211147	0.00874753
rs17863574	2	51672433	34	7	27	331488	0.0102557	0.00211147	0.00814426
rs13020816	2	51676355	34	7	27	331488	0.0102557	0.00211147	0.00814426
rs28952025	2	51680556	33	7	26	331489	0.00995409	0.00211147	0.00784262
rs11563050	2	51681732	33	7	26	331489	0.00995409	0.00211147	0.00784262
rs6712615	2	51683574	33	7	26	331489	0.00995409	0.00211147	0.00784262
rs9973594	2	51684949	33	7	26	331489	0.00995409	0.00211147	0.00784262
rs28957383	2	51686699	33	7	26	331489	0.00995409	0.00211147	0.00784262
rs17868130	2	51687671	33	7	26	331489	0.00995409	0.00211147	0.00784262
rs115417834	2	51688988	33	7	26	331489	0.00995409	0.00211147	0.00784262
rs17864496	2	51689898	33	7	26	331489	0.00995409	0.00211147	0.00784262
rs17862667	2	51696575	32	7	25	331490	0.00965245	0.00211147	0.00754098
rs112546052	2	51698628	32	7	25	331490	0.00965245	0.00211147	0.00754098
rs28957412	2	51702014	32	7	25	331490	0.00965245	0.00211147	0.00754098
rs17874920	2	51702685	32	7	25	331490	0.00965245	0.00211147	0.00754098
rs6731437	2	51706017	32	7	25	331490	0.00965245	0.00211147	0.00754098
rs6706076	2	51706432	32	7	25	331490	0.00965245	0.00211147	0.00754098
rs12995616	2	51711823	32	7	25	331490	0.00965245	0.00211147	0.00754098
rs11563175	2	51718820	31	7	24	331491	0.00935081	0.00211147	0.00723934
rs13014691	2	51719524	31	7	24	331491	0.00935081	0.00211147	0.00723934
rs1406428	2	51736994	30	6	24	331492	0.00904917	0.00180983	0.00723934
rs12621408	2	51740510	30	6	24	331492	0.00904917	0.00180983	0.00723934
rs1528794	2	51745293	30	6	24	331492	0.00904917	0.00180983	0.00723934
rs11563168	2	51745804	31	6	25	331491	0.00935081	0.00180983	0.00754098
rs2049735	2	51752089	31	6	25	331491	0.00935081	0.00180983	0.00754098
rs2715091	2	51761876	31	6	25	331491	0.00935081	0.00180983	0.00754098
rs17863624	2	51763254	31	6	25	331491	0.00935081	0.00180983	0.00754098
rs2698032	2	51765855	31	6	25	331491	0.00935081	0.00180983	0.00754098
rs2715092	2	51766768	31	6	25	331491	0.00935081	0.00180983	0.00754098
rs2698024	2	51786520	30	6	24	331492	0.00904917	0.00180983	0.00723934
rs10176324	2	51789203	30	6	24	331492	0.00904917	0.00180983	0.00723934
rs112333439	2	51795799	30	6	24	331492	0.00904917	0.00180983	0.00723934
rs17864543	2	51799322	29	6	23	331493	0.00874753	0.00180983	0.0069377
rs6721228	2	51810439	29	6	23	331493	0.00874753	0.00180983	0.0069377
rs62140714	2	51818521	29	6	23	331493	0.00874753	0.00180983	0.0069377
rs17863640	2	51819167	29	6	23	331493	0.00874753	0.00180983	0.0069377
rs13387005	2	51820664	29	6	23	331493	0.00874753	0.00180983	0.0069377
rs116272168	2	51825370	29	6	23	331493	0.00874753	0.00180983	0.0069377
rs17862721	2	51825942	29	6	23	331493	0.00874753	0.00180983	0.0069377
rs11563023	2	51844635	27	6	21	331495	0.00814426	0.00180983	0.00633442
rs11563273	2	51851017	27	6	21	331495	0.00814426	0.00180983	0.00633442
rs114676760	2	51851591	27	6	21	331495	0.00814426	0.00180983	0.00633442
rs925801	2	51871521	28	6	22	331494	0.00844589	0.00180983	0.00663606
rs17863658	2	51876140	29	6	23	331493	0.00874753	0.00180983	0.0069377
rs17864570	2	51883456	29	6	23	331493	0.00874753	0.00180983	0.0069377
rs79332601	2	51885396	29	6	23	331493	0.00874753	0.00180983	0.0069377
rs17864572	2	51890395	29	6	23	331493	0.00874753	0.00180983	0.0069377
rs17863663	2	51896214	29	6	23	331493	0.00874753	0.00180983	0.0069377
rs1516181	2	51899205	28	6	22	331494	0.00844589	0.00180983	0.00663606
rs12464410	2	51899229	28	6	22	331494	0.00844589	0.00180983	0.00663606
rs77683936	2	51901577	29	6	23	331493	0.00874753	0.00180983	0.0069377
rs115118009	2	51902096	29	6	23	331493	0.00874753	0.00180983	0.0069377
rs17868212	2	51906470	29	6	23	331493	0.00874753	0.00180983	0.0069377
rs17868213	2	51908838	29	6	23	331493	0.00874753	0.00180983	0.0069377
rs17864585	2	51925062	29	6	23	331493	0.00874753	0.00180983	0.0069377
rs75209663	2	51935657	29	6	23	331493	0.00874753	0.00180983	0.0069377
rs7355398	2	51947065	29	6	23	331493	0.00874753	0.00180983	0.0069377
rs17863682	2	51947324	29	6	23	331493	0.00874753	0.00180983	0.0069377
rs2048849	2	51949114	29	6	23	331493	0.00874753	0.00180983	0.0069377
rs17862763	2	51953396	29	6	23	331493	0.00874753	0.00180983	0.0069377
rs17864594	2	51956448	29	6	23	331493	0.00874753	0.00180983	0.0069377
rs12328399	2	51959367	29	6	23	331493	0.00874753	0.00180983	0.0069377
rs28965482	2	51965791	29	6	23	331493	0.00874753	0.00180983	0.0069377
rs17864601	2	51987203	25	6	19	331497	0.00754098	0.00180983	0.00573114
rs17864603	2	51989400	25	6	19	331497	0.00754098	0.00180983	0.00573114
rs17863693	2	51990638	25	6	19	331497	0.00754098	0.00180983	0.00573114
rs1467184	2	51995832	25	6	19	331497	0.00754098	0.00180983	0.00573114
rs6708818	2	52004166	25	6	19	331497	0.00754098	0.00180983	0.00573114
rs17862779	2	52005866	25	6	19	331497	0.00754098	0.00180983	0.00573114
rs75198999	2	52009683	25	6	19	331497	0.00754098	0.00180983	0.00573114
rs17862780	2	52016261	25	6	19	331497	0.00754098	0.00180983	0.00573114
rs17862787	2	52026581	25	6	19	331497	0.00754098	0.00180983	0.00573114
rs10186369	2	52028104	26	6	20	331496	0.00784262	0.00180983	0.00603278
rs116676140	2	52029283	26	6	20	331496	0.00784262	0.00180983	0.00603278
rs7604492	2	52030498	26	6	20	331496	0.00784262	0.00180983	0.00603278
rs7605105	2	52030983	26	6	20	331496	0.00784262	0.00180983	0.00603278
rs7605279	2	52030996	26	6	20	331496	0.00784262	0.00180983	0.00603278
rs1188252	2	52034651	26	6	20	331496	0.00784262	0.00180983	0.00603278
rs13002910	2	52036654	22	6	16	331500	0.00663606	0.00180983	0.00482623
rs17863710	2	52036763	22	6	16	331500	0.00663606	0.00180983	0.00482623
rs6733295	2	52040189	22	6	16	331500	0.00663606	0.00180983	0.00482623
rs11563261	2	52041066	22	6	16	331500	0.00663606	0.00180983	0.00482623
rs11563110	2	52041737	22	6	16	331500	0.00663606	0.00180983	0.00482623
rs17862794	2	52048553	22	6	16	331500	0.00663606	0.00180983	0.00482623
rs11563257	2	52052881	20	4	16	331502	0.00603278	0.00120656	0.00482623
rs10865258	2	52055363	20	4	16	331502	0.00603278	0.00120656	0.00482623
rs72790165	2	52057526	19	3	16	331503	0.00573114	0.000904917	0.00482623
rs17863721	2	52059594	19	3	16	331503	0.00573114	0.000904917	0.00482623
rs1978783	2	52067497	19	3	16	331503	0.00573114	0.000904917	0.00482623
rs114986016	2	52068045	19	3	16	331503	0.00573114	0.000904917	0.00482623
rs17863723	2	52068946	19	3	16	331503	0.00573114	0.000904917	0.00482623
rs4971761	2	52072303	18	3	15	331504	0.0054295	0.000904917	0.00452459
rs4971766	2	52074452	18	3	15	331504	0.0054295	0.000904917	0.00452459
rs11125391	2	52083566	8	1	7	331514	0.00241311	0.000301639	0.00211147
rs4971768	2	52085161	8	1	7	331514	0.00241311	0.000301639	0.00211147
rs28949930	2	52090172	8	1	7	331514	0.00241311	0.000301639	0.00211147
rs11563134	2	52097855	4	1	3	331518	0.00120656	0.000301639	0.000904917
rs1435802	2	52098998	5	1	4	331517	0.0015082	0.000301639	0.00120656
rs114388598	2	52107398	5	1	4	331517	0.0015082	0.000301639	0.00120656
rs17864647	2	52112992	6	1	5	331516	0.00180983	0.000301639	0.0015082
rs115197623	2	52113833	6	1	5	331516	0.00180983	0.000301639	0.0015082
rs67733645	2	52116119	6	1	5	331516	0.00180983	0.000301639	0.0015082
rs116366872	2	52118032	6	1	5	331516	0.00180983	0.000301639	0.0015082
rs12994430	2	52126781	6	1	5	331516	0.00180983	0.000301639	0.0015082
rs1369678	2	52147979	7	1	6	331515	0.00211147	0.000301639	0.00180983
rs28968497	2	52157684	7	1	6	331515	0.00211147	0.000301639	0.00180983
rs17764044	2	52166060	7	1	6	331515	0.00211147	0.000301639	0.00180983
rs11681667	2	52169692	8	1	7	331514	0.00241311	0.000301639	0.00211147
rs78624574	2	52177311	7	1	6	331515	0.00211147	0.000301639	0.00180983
rs10460548	2	52183857	8	1	7	331514	0.00241311	0.000301639	0.00211147
rs78954594	2	52194134	8	1	7	331514	0.00241311	0.000301639	0.00211147
rs13403084	2	52198271	8	1	7	331514	0.00241311	0.000301639	0.00211147
rs114477612	2	52198434	8	1	7	331514	0.00241311	0.000301639	0.00211147
rs2355173	2	52200476	8	1	7	331514	0.00241311	0.000301639	0.00211147
rs114209791	2	52215130	8	1	7	331514	0.00241311	0.000301639	0.00211147
rs11891345	2	52215559	8	1	7	331514	0.00241311	0.000301639	0.00211147
rs80073593	2	52218832	8	1	7	331514	0.00241311	0.000301639	0.00211147
rs77219895	2	52220867	8	1	7	331514	0.00241311	0.000301639	0.00211147
rs11892917	2	52223965	8	1	7	331514	0.00241311	0.000301639	0.00211147
rs17765319	2	52227539	8	1	7	331514	0.00241311	0.000301639	0.00211147
rs35448505	2	52237663	8	1	7	331514	0.00241311	0.000301639	0.00211147
rs11890872	2	52257509	7	1	6	331515	0.00211147	0.000301639	0.00180983
rs79633423	2	52273536	6	0	6	331516	0.00180983	0	0.00180983
rs12713165	2	52274829	6	0	6	331516	0.00180983	0	0.00180983
rs7559786	2	52284435	6	0	6	331516	0.00180983	0	0.00180983
rs12469888	2	52286155	6	0	6	331516	0.00180983	0	0.00180983
rs6723221	2	52300359	9	0	9	331513	0.00271475	0	0.00271475
rs74513528	2	52308356	9	0	9	331513	0.00271475	0	0.00271475
rs12478477	2	52311667	9	0	9	331513	0.00271475	0	0.00271475
rs4571088	2	52320786	8	0	8	331514	0.00241311	0	0.00241311
rs55717064	2	52324475	8	0	8	331514	0.00241311	0	0.00241311
rs10169555	2	52324593	8	0	8	331514	0.00241311	0	0.00241311
rs4458247	2	52327826	8	0	8	331514	0.00241311	0	0.00241311
rs59434478	2	52332426	8	0	8	331514	0.00241311	0	0.00241311
rs2355803	2	52335664	9	0	9	331513	0.00271475	0	0.00271475
rs115254948	2	52338550	9	0	9	331513	0.00271475	0	0.00271475
rs61373479	2	52346688	9	0	9	331513	0.00271475	0	0.00271475
rs17042557	2	52347143	9	0	9	331513	0.00271475	0	0.00271475
rs115059429	2	52351701	9	0	9	331513	0.00271475	0	0.00271475
rs13019281	2	52352115	9	0	9	331513	0.00271475	0	0.00271475
rs2883777	2	52360577	9	0	9	331513	0.00271475	0	0.00271475
rs13015643	2	52369737	9	0	9	331513	0.00271475	0	0.00271475
rs115238305	2	52373397	8	0	8	331514	0.00241311	0	0.00241311
rs2355813	2	52386355	8	0	8	331514	0.00241311	0	0.00241311
rs72618650	2	52389302	8	0	8	331514	0.00241311	0	0.00241311
rs72796279	2	52389624	8	0	8	331514	0.00241311	0	0.00241311
rs72618651	2	52389887	8	0	8	331514	0.00241311	0	0.00241311
rs78999631	2	52390169	8	0	8	331514	0.00241311	0	0.00241311
rs78688290	2	52398395	7	0	7	331515	0.00211147	0	0.00211147
rs12993893	2	52401347	7	0	7	331515	0.00211147	0	0.00211147
rs11682953	2	52404308	19	0	19	331503	0.00573114	0	0.00573114
rs62140762	2	52412944	29	0	29	331493	0.00874753	0	0.00874753
rs76988444	2	52414541	29	0	29	331493	0.00874753	0	0.00874753
rs2178650	2	52416406	30	0	30	331492	0.00904917	0	0.00904917
rs13396945	2	52418245	30	0	30	331492	0.00904917	0	0.00904917
rs12466157	2	52420457	30	0	30	331492	0.00904917	0	0.00904917
rs11892422	2	52425368	30	0	30	331492	0.00904917	0	0.00904917
rs76268984	2	52427639	30	0	30	331492	0.00904917	0	0.00904917
rs13398337	2	52443586	30	0	30	331492	0.00904917	0	0.00904917
rs116045844	2	52451381	30	0	30	331492	0.00904917	0	0.00904917
rs10172367	2	52456033	30	0	30	331492	0.00904917	0	0.00904917
rs114899447	2	52456406	30	0	30	331492	0.00904917	0	0.00904917
rs17042635	2	52457693	30	0	30	331492	0.00904917	0	0.00904917
rs111545526	2	52475669	30	0	30	331492	0.00904917	0	0.00904917
rs34578430	2	52477224	30	0	30	331492	0.00904917	0	0.00904917
rs17785875	2	52478587	30	0	30	331492	0.00904917	0	0.00904917
rs2178649	2	52484282	30	0	30	331492	0.00904917	0	0.00904917
rs77846096	2	52485526	30	0	30	331492	0.00904917	0	0.00904917
rs13390179	2	52490535	30	0	30	331492	0.00904917	0	0.00904917
rs13016378	2	52492700	29	0	29	331493	0.00874753	0	0.00874753
rs77962687	2	52493961	29	0	29	331493	0.00874753	0	0.00874753
rs12465507	2	52495647	29	0	29	331493	0.00874753	0	0.00874753
rs79057685	2	52499651	29	0	29	331493	0.00874753	0	0.00874753
rs77639472	2	52503489	29	0	29	331493	0.00874753	0	0.00874753
rs2355817	2	52508314	29	0	29	331493	0.00874753	0	0.00874753
rs11885364	2	52510783	29	0	29	331493	0.00874753	0	0.00874753
rs76545254	2	52510908	29	0	29	331493	0.00874753	0	0.00874753
rs115567698	2	52519964	26	0	26	331496	0.00784262	0	0.00784262
rs58640555	2	52527512	26	0	26	331496	0.00784262	0	0.00784262
rs34278103	2	52535933	26	0	26	331496	0.00784262	0	0.00784262
rs11691843	2	52540395	26	0	26	331496	0.00784262	0	0.00784262
rs74820754	2	52540500	26	0	26	331496	0.00784262	0	0.00784262
rs75240887	2	52563135	25	0	25	331497	0.00754098	0	0.00754098
rs72798390	2	52568933	25	0	25	331497	0.00754098	0	0.00754098
rs11395311	2	52574360	26	0	26	331496	0.00784262	0	0.00784262
rs2955287	2	52577063	26	0	26	331496	0.00784262	0	0.00784262
rs72800206	2	52581126	25	0	25	331497	0.00754098	0	0.00754098
rs71411586	2	52593592	4	0	4	331518	0.00120656	0	0.00120656
rs114643242	2	52607363	3	0	3	331519	0.000904917	0	0.000904917
rs79051126	2	52617748	3	0	3	331519	0.000904917	0	0.000904917
rs60468351	2	52618054	3	0	3	331519	0.000904917	0	0.000904917
rs116650566	2	52618422	3	0	3	331519	0.000904917	0	0.000904917
rs115925069	2	52627014	3	0	3	331519	0.000904917	0	0.000904917
rs2694135	2	52635129	3	0	3	331519	0.000904917	0	0.000904917
rs62127545	2	52640494	3	0	3	331519	0.000904917	0	0.000904917
rs13426207	2	52641537	3	0	3	331519	0.000904917	0	0.000904917
rs1364578	2	52641956	3	0	3	331519	0.000904917	0	0.000904917
rs941057	2	52643808	3	0	3	331519	0.000904917	0	0.000904917
rs13399394	2	52646336	3	0	3	331519	0.000904917	0	0.000904917
rs74454267	2	52646390	3	0	3	331519	0.000904917	0	0.000904917
rs77398126	2	52653507	3	0	3	331519	0.000904917	0	0.000904917
rs56353161	2	52656980	3	0	3	331519	0.000904917	0	0.000904917
rs115143302	2	52662683	3	0	3	331519	0.000904917	0	0.000904917
rs115405584	2	52664154	3	0	3	331519	0.000904917	0	0.000904917
rs17731986	2	52667944	3	0	3	331519	0.000904917	0	0.000904917
rs34618108	2	52683797	3	0	3	331519	0.000904917	0	0.000904917
rs72802210	2	52683981	4	0	4	331518	0.00120656	0	0.00120656
rs115147570	2	52686499	4	0	4	331518	0.00120656	0	0.00120656
rs17732144	2	52689447	4	0	4	331518	0.00120656	0	0.00120656
rs10178797	2	52689497	4	0	4	331518	0.00120656	0	0.00120656
rs13390149	2	52696451	4	0	4	331518	0.00120656	0	0.00120656
rs12619788	2	52703590	4	0	4	331518	0.00120656	0	0.00120656
rs116160686	2	52705008	4	0	4	331518	0.00120656	0	0.00120656
rs1568991	2	52708182	4	0	4	331518	0.00120656	0	0.00120656
rs6545280	2	52709008	4	0	4	331518	0.00120656	0	0.00120656
rs115469256	2	52713917	4	0	4	331518	0.00120656	0	0.00120656
rs13391006	2	52714177	4	0	4	331518	0.00120656	0	0.00120656
rs1918080	2	52714731	4	0	4	331518	0.00120656	0	0.00120656
rs12617959	2	52724331	4	0	4	331518	0.00120656	0	0.00120656
rs116631843	2	52725080	4	0	4	331518	0.00120656	0	0.00120656
rs115793494	2	52730386	0	0	0	331552	0	0	0
rs13028405	2	52735762	4	0	4	331518	0.00120656	0	0.00120656
rs74395625	2	52738473	4	0	4	331518	0.00120656	0	0.00120656
rs76749682	2	52742206	4	0	4	331518	0.00120656	0	0.00120656
rs72802266	2	52795888	4	0	4	331518	0.00120656	0	0.00120656
rs72882662	2	52799393	5	0	5	331517	0.0015082	0	0.0015082
rs112625663	2	52799733	5	0	5	331517	0.0015082	0	0.0015082
rs1384923	2	52812857	5	0	5	331517	0.0015082	0	0.0015082
rs12476159	2	52823488	5	0	5	331517	0.0015082	0	0.0015082
rs17043120	2	52826401	5	0	5	331517	0.0015082	0	0.0015082
rs79313709	2	52830171	6	0	6	331516	0.00180983	0	0.00180983
rs79621200	2	52833188	6	0	6	331516	0.00180983	0	0.00180983
rs72886055	2	52836357	6	0	6	331516	0.00180983	0	0.00180983
rs76596993	2	52838747	6	0	6	331516	0.00180983	0	0.00180983
rs13008760	2	52843466	6	0	6	331516	0.00180983	0	0.00180983
rs56223939	2	52847059	6	0	6	331516	0.00180983	0	0.00180983
rs76925747	2	52848496	6	0	6	331516	0.00180983	0	0.00180983
rs6545295	2	52853564	6	0	6	331516	0.00180983	0	0.00180983
rs900660	2	52855689	6	0	6	331516	0.00180983	0	0.00180983
rs7559873	2	52858270	6	0	6	331516	0.00180983	0	0.00180983
rs116634505	2	52863457	4	0	4	331518	0.00120656	0	0.00120656
rs143088710	2	52866377	4	0	4	331518	0.00120656	0	0.00120656
rs350751	2	52870277	4	0	4	331518	0.00120656	0	0.00120656
rs13422953	2	52876745	4	0	4	331518	0.00120656	0	0.00120656
rs115247314	2	52887277	4	0	4	331518	0.00120656	0	0.00120656
rs11125440	2	52892025	4	0	4	331518	0.00120656	0	0.00120656
rs17043185	2	52896902	3	0	3	331519	0.000904917	0	0.000904917
rs350768	2	52899873	3	0	3	331519	0.000904917	0	0.000904917
rs114541524	2	52900610	3	0	3	331519	0.000904917	0	0.000904917
rs17043204	2	52901133	3	0	3	331519	0.000904917	0	0.000904917
rs12477044	2	52917512	3	0	3	331519	0.000904917	0	0.000904917
rs77142070	2	52925489	3	0	3	331519	0.000904917	0	0.000904917
rs75011469	2	52926004	3	0	3	331519	0.000904917	0	0.000904917
rs78360909	2	52926231	3	0	3	331519	0.000904917	0	0.000904917
rs7566583	2	52930481	3	0	3	331519	0.000904917	0	0.000904917
rs1483874	2	52932067	4	0	4	331518	0.00120656	0	0.00120656
rs10170521	2	52944178	5	0	5	331517	0.0015082	0	0.0015082
rs76061178	2	52944679	0	0	0	331552	0	0	0
rs11900194	2	52946556	5	0	5	331517	0.0015082	0	0.0015082
rs10207907	2	52948622	5	0	5	331517	0.0015082	0	0.0015082
rs6711360	2	52950475	5	0	5	331517	0.0015082	0	0.0015082
rs12373748	2	52951701	5	0	5	331517	0.0015082	0	0.0015082
rs12997137	2	52956457	5	0	5	331517	0.0015082	0	0.0015082
rs17043319	2	52961642	5	0	5	331517	0.0015082	0	0.0015082
rs116172250	2	52962663	5	0	5	331517	0.0015082	0	0.0015082
rs1377951	2	52962747	5	0	5	331517	0.0015082	0	0.0015082
rs2603368	2	52968753	5	0	5	331517	0.0015082	0	0.0015082
rs75057923	2	52969859	5	0	5	331517	0.0015082	0	0.0015082
rs1530866	2	53002653	6	0	6	331516	0.00180983	0	0.00180983
rs79964969	2	53016783	6	0	6	331516	0.00180983	0	0.00180983
rs187673167	2	53027475	6	0	6	331516	0.00180983	0	0.00180983
rs77062323	2	53049017	6	0	6	331516	0.00180983	0	0.00180983
rs906993	2	53050565	6	0	6	331516	0.00180983	0	0.00180983
rs1376560	2	53057019	6	0	6	331516	0.00180983	0	0.00180983
rs41392646	2	53065852	6	0	6	331516	0.00180983	0	0.00180983
rs1376569	2	53087260	6	0	6	331516	0.00180983	0	0.00180983
rs62138243	2	53088011	6	0	6	331516	0.00180983	0	0.00180983
rs17043603	2	53088117	6	0	6	331516	0.00180983	0	0.00180983
rs115469071	2	53089764	6	0	6	331516	0.00180983	0	0.00180983
rs115057690	2	53099243	6	0	6	331516	0.00180983	0	0.00180983
rs115915089	2	53099977	6	0	6	331516	0.00180983	0	0.00180983
rs116097471	2	53122836	6	0	6	331516	0.00180983	0	0.00180983
rs72791502	2	53123470	6	0	6	331516	0.00180983	0	0.00180983
rs13014773	2	53129815	6	0	6	331516	0.00180983	0	0.00180983
rs17512213	2	53141068	6	0	6	331516	0.00180983	0	0.00180983
rs78199961	2	53143736	6	0	6	331516	0.00180983	0	0.00180983
rs75623800	2	53146776	6	0	6	331516	0.00180983	0	0.00180983
rs7602023	2	53163987	5	0	5	331517	0.0015082	0	0.0015082
rs2357004	2	53181893	4	0	4	331518	0.00120656	0	0.00120656
rs6716000	2	53189172	4	0	4	331518	0.00120656	0	0.00120656
rs62140326	2	53189640	4	0	4	331518	0.00120656	0	0.00120656
rs1510106	2	53192269	4	0	4	331518	0.00120656	0	0.00120656
rs116519494	2	53210464	5	0	5	331517	0.0015082	0	0.0015082
rs6713775	2	53214032	5	0	5	331517	0.0015082	0	0.0015082
rs7559138	2	53217244	5	0	5	331517	0.0015082	0	0.0015082
rs55980685	2	53229371	4	0	4	331518	0.00120656	0	0.00120656
rs1446437	2	53236165	5	0	5	331517	0.0015082	0	0.0015082
rs1160297	2	53237320	5	0	5	331517	0.0015082	0	0.0015082
rs2121301	2	53248062	5	0	5	331517	0.0015082	0	0.0015082
rs80241656	2	53248656	5	0	5	331517	0.0015082	0	0.0015082
rs77120415	2	53258024	6	0	6	331516	0.00180983	0	0.00180983
rs77349604	2	53261700	6	0	6	331516	0.00180983	0	0.00180983
rs2357013	2	53266129	6	0	6	331516	0.00180983	0	0.00180983
rs115714670	2	53277312	5	0	5	331517	0.0015082	0	0.0015082
rs72797216	2	53290223	7	0	7	331515	0.00211147	0	0.00211147
rs17189147	2	53292581	8	0	8	331514	0.00241311	0	0.00241311
rs115426041	2	53302809	8	0	8	331514	0.00241311	0	0.00241311
rs116326420	2	53304333	8	0	8	331514	0.00241311	0	0.00241311
rs78030128	2	53313893	8	0	8	331514	0.00241311	0	0.00241311
rs55635428	2	53314388	8	0	8	331514	0.00241311	0	0.00241311
rs34791771	2	53325326	8	0	8	331514	0.00241311	0	0.00241311
rs76975412	2	53328799	8	0	8	331514	0.00241311	0	0.00241311
rs28669055	2	53335738	8	0	8	331514	0.00241311	0	0.00241311
rs116002392	2	53341648	9	0	9	331513	0.00271475	0	0.00271475
rs7591568	2	53353054	9	0	9	331513	0.00271475	0	0.00271475
rs75006704	2	53355222	9	0	9	331513	0.00271475	0	0.00271475
rs2113820	2	53355627	9	0	9	331513	0.00271475	0	0.00271475
rs1424972	2	53356999	9	0	9	331513	0.00271475	0	0.00271475
rs17044134	2	53358680	9	0	9	331513	0.00271475	0	0.00271475
rs1900247	2	53359345	9	0	9	331513	0.00271475	0	0.00271475
rs12713238	2	53368717	10	0	10	331512	0.00301639	0	0.00301639
rs116245918	2	53370253	10	0	10	331512	0.00301639	0	0.00301639
rs2884114	2	53370268	10	0	10	331512	0.00301639	0	0.00301639
rs72797274	2	53375283	10	0	10	331512	0.00301639	0	0.00301639
rs13001687	2	53379988	10	0	10	331512	0.00301639	0	0.00301639
rs116362179	2	53380757	10	0	10	331512	0.00301639	0	0.00301639
rs10186405	2	53380974	10	0	10	331512	0.00301639	0	0.00301639
rs6545321	2	53381925	10	0	10	331512	0.00301639	0	0.00301639
rs111311948	2	53385578	17	0	17	331505	0.00512786	0	0.00512786
rs6724295	2	53388238	17	0	17	331505	0.00512786	0	0.00512786
rs10181311	2	53389260	17	0	17	331505	0.00512786	0	0.00512786
rs114530703	2	53389540	17	0	17	331505	0.00512786	0	0.00512786
rs13416224	2	53395138	17	0	17	331505	0.00512786	0	0.00512786
rs62138444	2	53402205	17	0	17	331505	0.00512786	0	0.00512786
rs59874342	2	53403913	17	0	17	331505	0.00512786	0	0.00512786
rs78488893	2	53410001	17	0	17	331505	0.00512786	0	0.00512786
rs78091895	2	53412319	18	0	18	331504	0.0054295	0	0.0054295
rs5000352	2	53412753	18	0	18	331504	0.0054295	0	0.0054295
rs1344595	2	53421015	19	0	19	331503	0.00573114	0	0.00573114
rs7606007	2	53423530	18	0	18	331504	0.0054295	0	0.0054295
rs17044225	2	53428100	18	0	18	331504	0.0054295	0	0.0054295
rs13025914	2	53429024	18	0	18	331504	0.0054295	0	0.0054295
rs67011672	2	53429758	18	0	18	331504	0.0054295	0	0.0054295
rs17189323	2	53430034	18	0	18	331504	0.0054295	0	0.0054295
rs75348512	2	53453048	18	0	18	331504	0.0054295	0	0.0054295
rs6758455	2	53453844	18	0	18	331504	0.0054295	0	0.0054295
rs10496022	2	53454229	18	0	18	331504	0.0054295	0	0.0054295
rs75619246	2	53454819	18	0	18	331504	0.0054295	0	0.0054295
rs1424958	2	53458484	19	0	19	331503	0.00573114	0	0.00573114
rs115211710	2	53462184	19	0	19	331503	0.00573114	0	0.00573114
rs17634707	2	53467440	21	0	21	331501	0.00633442	0	0.00633442
rs195574	2	53473426	21	0	21	331501	0.00633442	0	0.00633442
rs1424977	2	53479949	21	0	21	331501	0.00633442	0	0.00633442
rs116559683	2	53483010	21	0	21	331501	0.00633442	0	0.00633442
rs195593	2	53488703	21	0	21	331501	0.00633442	0	0.00633442
rs72801008	2	53488880	21	0	21	331501	0.00633442	0	0.00633442
rs195608	2	53492378	21	0	21	331501	0.00633442	0	0.00633442
rs11895707	2	53493030	21	0	21	331501	0.00633442	0	0.00633442
rs6743266	2	53493297	21	0	21	331501	0.00633442	0	0.00633442
rs1424979	2	53493642	21	0	21	331501	0.00633442	0	0.00633442
rs11902299	2	53502453	21	0	21	331501	0.00633442	0	0.00633442
rs996712	2	53502775	21	0	21	331501	0.00633442	0	0.00633442
rs13404818	2	53503161	21	0	21	331501	0.00633442	0	0.00633442
rs13415204	2	53504370	21	0	21	331501	0.00633442	0	0.00633442
rs13001055	2	53504431	21	0	21	331501	0.00633442	0	0.00633442
rs78698098	2	53504835	21	0	21	331501	0.00633442	0	0.00633442
rs60748551	2	53506164	21	0	21	331501	0.00633442	0	0.00633442
rs2194399	2	53507256	21	0	21	331501	0.00633442	0	0.00633442
rs4672305	2	53507604	21	0	21	331501	0.00633442	0	0.00633442
rs74899603	2	53508118	21	0	21	331501	0.00633442	0	0.00633442
rs13392218	2	53508452	21	0	21	331501	0.00633442	0	0.00633442
rs11678259	2	53508689	21	0	21	331501	0.00633442	0	0.00633442
rs72802855	2	53511388	21	0	21	331501	0.00633442	0	0.00633442
rs79695342	2	53517136	20	0	20	331502	0.00603278	0	0.00603278
rs6740651	2	53519535	20	0	20	331502	0.00603278	0	0.00603278
rs75493379	2	53520152	20	0	20	331502	0.00603278	0	0.00603278
rs116565490	2	53520199	20	0	20	331502	0.00603278	0	0.00603278
rs7574199	2	53522077	19	0	19	331503	0.00573114	0	0.00573114
rs10208824	2	53529766	14	0	14	331508	0.00422295	0	0.00422295
rs1014717	2	53531224	14	0	14	331508	0.00422295	0	0.00422295
rs7588904	2	53531829	14	0	14	331508	0.00422295	0	0.00422295
rs992874	2	53532456	14	0	14	331508	0.00422295	0	0.00422295
rs6757726	2	53537829	14	0	14	331508	0.00422295	0	0.00422295
rs993161	2	53538638	14	0	14	331508	0.00422295	0	0.00422295
rs11890869	2	53540600	14	0	14	331508	0.00422295	0	0.00422295
rs77688266	2	53543805	17	0	17	331505	0.00512786	0	0.00512786
rs6749810	2	53545029	17	0	17	331505	0.00512786	0	0.00512786
rs34895100	2	53545876	17	0	17	331505	0.00512786	0	0.00512786
rs7609365	2	53547825	18	0	18	331504	0.0054295	0	0.0054295
rs12473040	2	53549521	18	0	18	331504	0.0054295	0	0.0054295
rs77493912	2	53551263	18	0	18	331504	0.0054295	0	0.0054295
rs12474929	2	53556481	18	0	18	331504	0.0054295	0	0.0054295
rs72804782	2	53577948	17	0	17	331505	0.00512786	0	0.00512786
rs79595638	2	53588427	16	0	16	331506	0.00482623	0	0.00482623
rs58175136	2	53605210	13	0	13	331509	0.00392131	0	0.00392131
rs114567309	2	53607715	13	0	13	331509	0.00392131	0	0.00392131
rs1389574	2	53613167	13	0	13	331509	0.00392131	0	0.00392131
rs77471386	2	53619334	13	0	13	331509	0.00392131	0	0.00392131
rs76424400	2	53619655	13	0	13	331509	0.00392131	0	0.00392131
rs75674128	2	53621813	12	0	12	331510	0.00361967	0	0.00361967
rs77440394	2	53623161	12	0	12	331510	0.00361967	0	0.00361967
rs6725739	2	53628263	10	0	10	331512	0.00301639	0	0.00301639
rs78129868	2	53628335	10	0	10	331512	0.00301639	0	0.00301639
rs73934311	2	53629962	0	0	0	331552	0	0	0
rs1157474	2	53633289	10	0	10	331512	0.00301639	0	0.00301639
rs6761256	2	53633492	10	0	10	331512	0.00301639	0	0.00301639
rs13414535	2	53634890	10	0	10	331512	0.00301639	0	0.00301639
rs79779315	2	53635827	10	0	10	331512	0.00301639	0	0.00301639
rs56264986	2	53636149	10	0	10	331512	0.00301639	0	0.00301639
rs12475695	2	53636324	10	0	10	331512	0.00301639	0	0.00301639
rs116476889	2	53642030	10	0	10	331512	0.00301639	0	0.00301639
rs7560039	2	53643895	10	0	10	331512	0.00301639	0	0.00301639
rs115827399	2	53647051	10	0	10	331512	0.00301639	0	0.00301639
rs56179446	2	53648371	10	0	10	331512	0.00301639	0	0.00301639
rs10178894	2	53649083	10	0	10	331512	0.00301639	0	0.00301639
rs10183072	2	53650968	10	0	10	331512	0.00301639	0	0.00301639
rs6732693	2	53656304	10	0	10	331512	0.00301639	0	0.00301639
rs10496023	2	53656677	10	0	10	331512	0.00301639	0	0.00301639
rs13418294	2	53657043	10	0	10	331512	0.00301639	0	0.00301639
rs74461800	2	53658184	10	0	10	331512	0.00301639	0	0.00301639
rs7608988	2	53663691	10	0	10	331512	0.00301639	0	0.00301639
rs62139952	2	53666834	10	0	10	331512	0.00301639	0	0.00301639
rs12477071	2	53667984	10	0	10	331512	0.00301639	0	0.00301639
rs17044722	2	53669583	10	0	10	331512	0.00301639	0	0.00301639
rs76734906	2	53675250	10	0	10	331512	0.00301639	0	0.00301639
rs11674306	2	53675392	10	0	10	331512	0.00301639	0	0.00301639
rs72808712	2	53676884	10	0	10	331512	0.00301639	0	0.00301639
rs77589893	2	53680030	10	0	10	331512	0.00301639	0	0.00301639
rs2172643	2	53688482	10	0	10	331512	0.00301639	0	0.00301639
rs745685	2	53691289	9	0	9	331513	0.00271475	0	0.00271475
rs78138317	2	53693487	9	0	9	331513	0.00271475	0	0.00271475
rs78299259	2	53702798	7	0	7	331515	0.00211147	0	0.00211147
rs17044800	2	53705382	7	0	7	331515	0.00211147	0	0.00211147
rs79488322	2	53710351	7	0	7	331515	0.00211147	0	0.00211147
rs114317388	2	53718705	4	0	4	331518	0.00120656	0	0.00120656
rs6713068	2	53720073	4	0	4	331518	0.00120656	0	0.00120656
rs13404175	2	53721273	4	0	4	331518	0.00120656	0	0.00120656
rs10193431	2	53725767	4	0	4	331518	0.00120656	0	0.00120656
rs17268005	2	53726818	4	0	4	331518	0.00120656	0	0.00120656
rs10191277	2	53728899	4	0	4	331518	0.00120656	0	0.00120656
rs79833047	2	53729362	4	0	4	331518	0.00120656	0	0.00120656
rs71413235	2	53731063	4	0	4	331518	0.00120656	0	0.00120656
rs7586411	2	53731496	4	0	4	331518	0.00120656	0	0.00120656
rs78750023	2	53732738	4	0	4	331518	0.00120656	0	0.00120656
rs13394939	2	53736783	4	0	4	331518	0.00120656	0	0.00120656
rs75845024	2	53749408	4	0	4	331518	0.00120656	0	0.00120656
rs17044875	2	53753164	4	0	4	331518	0.00120656	0	0.00120656
rs62141302	2	53758980	4	0	4	331518	0.00120656	0	0.00120656
rs56095155	2	53767897	4	0	4	331518	0.00120656	0	0.00120656
rs80200184	2	53768251	4	0	4	331518	0.00120656	0	0.00120656
rs17189505	2	53769839	4	0	4	331518	0.00120656	0	0.00120656
rs74594815	2	53772813	0	0	0	331552	0	0	0
rs76082219	2	53775031	4	0	4	331518	0.00120656	0	0.00120656
rs115700868	2	53777979	4	0	4	331518	0.00120656	0	0.00120656
rs2160928	2	53778909	4	0	4	331518	0.00120656	0	0.00120656
rs13407662	2	53782559	4	0	4	331518	0.00120656	0	0.00120656
rs114008673	2	53783875	4	0	4	331518	0.00120656	0	0.00120656
rs7594063	2	53791702	4	0	4	331518	0.00120656	0	0.00120656
rs12053563	2	53792592	4	0	4	331518	0.00120656	0	0.00120656
rs2357485	2	53792994	4	0	4	331518	0.00120656	0	0.00120656
rs77123533	2	53796674	4	0	4	331518	0.00120656	0	0.00120656
rs12997061	2	53799432	4	0	4	331518	0.00120656	0	0.00120656
rs116414032	2	53799915	5	0	5	331517	0.0015082	0	0.0015082
rs10199853	2	53801491	5	0	5	331517	0.0015082	0	0.0015082
rs77674510	2	53805483	5	0	5	331517	0.0015082	0	0.0015082
rs35531719	2	53807215	5	0	5	331517	0.0015082	0	0.0015082
rs7557091	2	53813293	5	0	5	331517	0.0015082	0	0.0015082
rs12473211	2	53820777	4	0	4	331518	0.00120656	0	0.00120656
rs12328289	2	53824470	5	0	5	331517	0.0015082	0	0.0015082
rs75132966	2	53825047	0	0	0	331552	0	0	0
rs6743983	2	53826778	5	0	5	331517	0.0015082	0	0.0015082
rs115097347	2	53828235	5	0	5	331517	0.0015082	0	0.0015082
rs734295	2	53828410	5	0	5	331517	0.0015082	0	0.0015082
rs116521094	2	53828849	5	0	5	331517	0.0015082	0	0.0015082
rs759719	2	53829044	5	0	5	331517	0.0015082	0	0.0015082
rs736085	2	53835083	5	0	5	331517	0.0015082	0	0.0015082
rs80240135	2	53836482	5	0	5	331517	0.0015082	0	0.0015082
rs10490460	2	53837432	5	0	5	331517	0.0015082	0	0.0015082
rs11901756	2	53838078	5	0	5	331517	0.0015082	0	0.0015082
rs116443948	2	53839551	5	0	5	331517	0.0015082	0	0.0015082
rs12465622	2	53842082	5	0	5	331517	0.0015082	0	0.0015082
rs10167220	2	53846489	5	0	5	331517	0.0015082	0	0.0015082
rs6753258	2	53846547	5	0	5	331517	0.0015082	0	0.0015082
rs17518475	2	53847735	5	0	5	331517	0.0015082	0	0.0015082
rs17044983	2	53847886	5	0	5	331517	0.0015082	0	0.0015082
rs17044985	2	53850139	5	0	5	331517	0.0015082	0	0.0015082
rs12619100	2	53850382	5	0	5	331517	0.0015082	0	0.0015082
rs11125512	2	53850774	5	0	5	331517	0.0015082	0	0.0015082
rs9309249	2	53851812	5	0	5	331517	0.0015082	0	0.0015082
rs10490462	2	53852682	5	0	5	331517	0.0015082	0	0.0015082
rs7577044	2	53856049	5	0	5	331517	0.0015082	0	0.0015082
rs3937481	2	53857398	5	0	5	331517	0.0015082	0	0.0015082
rs10179403	2	53862741	5	0	5	331517	0.0015082	0	0.0015082
rs997643	2	53867180	5	0	5	331517	0.0015082	0	0.0015082
rs78391703	2	53896364	4	0	4	331518	0.00120656	0	0.00120656
rs994484	2	53896767	4	0	4	331518	0.00120656	0	0.00120656
rs80029529	2	53897251	4	0	4	331518	0.00120656	0	0.00120656
rs7557898	2	53901973	4	0	4	331518	0.00120656	0	0.00120656
rs79424752	2	53904878	4	0	4	331518	0.00120656	0	0.00120656
rs62137560	2	53918603	5	0	5	331517	0.0015082	0	0.0015082
rs149703788	2	53921023	5	0	5	331517	0.0015082	0	0.0015082
rs17579618	2	53921754	5	0	5	331517	0.0015082	0	0.0015082
rs17045116	2	53921891	5	0	5	331517	0.0015082	0	0.0015082
rs115323080	2	53926906	4	0	4	331518	0.00120656	0	0.00120656
rs17520680	2	53936577	5	0	5	331517	0.0015082	0	0.0015082
rs140678678	2	53943803	5	0	5	331517	0.0015082	0	0.0015082
rs141896262	2	53943868	5	0	5	331517	0.0015082	0	0.0015082
rs139081847	2	53943880	5	0	5	331517	0.0015082	0	0.0015082
rs2009143	2	53944366	5	0	5	331517	0.0015082	0	0.0015082
rs10198317	2	53954123	5	0	5	331517	0.0015082	0	0.0015082
rs17039525	2	53955513	5	0	5	331517	0.0015082	0	0.0015082
rs17521008	2	53955850	5	0	5	331517	0.0015082	0	0.0015082
rs1127767	2	53955982	5	0	5	331517	0.0015082	0	0.0015082
rs75755847	2	53957346	5	0	5	331517	0.0015082	0	0.0015082
rs79978181	2	53965261	5	0	5	331517	0.0015082	0	0.0015082
rs77662424	2	53976203	5	0	5	331517	0.0015082	0	0.0015082
rs111402812	2	53989471	5	0	5	331517	0.0015082	0	0.0015082
rs2287339	2	53992593	5	0	5	331517	0.0015082	0	0.0015082
rs36020289	2	53992622	5	0	5	331517	0.0015082	0	0.0015082
rs112145784	2	53993246	5	0	5	331517	0.0015082	0	0.0015082
rs17045203	2	53994820	5	0	5	331517	0.0015082	0	0.0015082
rs62137612	2	53994929	5	0	5	331517	0.0015082	0	0.0015082
rs10490470	2	53995733	5	0	5	331517	0.0015082	0	0.0015082
Affx-52362480	2	53999093	5	0	5	331517	0.0015082	0	0.0015082
Affx-80269845	2	54001442	5	0	5	331517	0.0015082	0	0.0015082
rs116796390	2	54012113	4	0	4	331518	0.00120656	0	0.00120656
rs150343459	2	54021461	4	0	4	331518	0.00120656	0	0.00120656
rs2287345	2	54035508	4	0	4	331518	0.00120656	0	0.00120656
rs2287348	2	54039813	4	0	4	331518	0.00120656	0	0.00120656
rs139630231	2	54040161	4	0	4	331518	0.00120656	0	0.00120656
rs115872830	2	54041934	3	0	3	331519	0.000904917	0	0.000904917
rs115983699	2	54059290	3	0	3	331519	0.000904917	0	0.000904917
rs74181222	2	54067274	3	0	3	331519	0.000904917	0	0.000904917
rs2543629	2	54069947	3	0	3	331519	0.000904917	0	0.000904917
rs34000641	2	54081548	2	0	2	331520	0.000603278	0	0.000603278
rs80335272	2	54082496	0	0	0	331552	0	0	0
rs115979215	2	54084851	2	0	2	331520	0.000603278	0	0.000603278
rs116387313	2	54085437	2	0	2	331520	0.000603278	0	0.000603278
rs3755113	2	54088024	2	0	2	331520	0.000603278	0	0.000603278
rs72799241	2	54090198	2	0	2	331520	0.000603278	0	0.000603278
rs1049894	2	54093956	2	0	2	331520	0.000603278	0	0.000603278
rs116370063	2	54111824	4	0	4	331518	0.00120656	0	0.00120656
rs115678984	2	54112612	4	0	4	331518	0.00120656	0	0.00120656
rs2293361	2	54114864	4	0	4	331518	0.00120656	0	0.00120656
rs805400	2	54115904	4	0	4	331518	0.00120656	0	0.00120656
rs77215245	2	54119870	4	0	4	331518	0.00120656	0	0.00120656
rs805408	2	54120025	4	0	4	331518	0.00120656	0	0.00120656
rs805412	2	54120820	4	0	4	331518	0.00120656	0	0.00120656
rs805416	2	54125258	4	0	4	331518	0.00120656	0	0.00120656
rs805423	2	54127041	4	0	4	331518	0.00120656	0	0.00120656
rs142060785	2	54130152	4	0	4	331518	0.00120656	0	0.00120656
rs805316	2	54133744	4	0	4	331518	0.00120656	0	0.00120656
rs2302878	2	54135936	4	0	4	331518	0.00120656	0	0.00120656
rs17189545	2	54145082	4	0	4	331518	0.00120656	0	0.00120656
rs114492670	2	54152585	4	0	4	331518	0.00120656	0	0.00120656
rs62139281	2	54153284	4	0	4	331518	0.00120656	0	0.00120656
Affx-80269848	2	54164620	4	0	4	331518	0.00120656	0	0.00120656
rs55696549	2	54168513	0	0	0	331552	0	0	0
rs115070475	2	54169336	4	0	4	331518	0.00120656	0	0.00120656
rs805442	2	54173533	4	0	4	331518	0.00120656	0	0.00120656
rs17045435	2	54174258	4	0	4	331518	0.00120656	0	0.00120656
rs805450	2	54178909	4	0	4	331518	0.00120656	0	0.00120656
rs11685517	2	54180399	4	0	4	331518	0.00120656	0	0.00120656
rs2293360	2	54196772	4	0	4	331518	0.00120656	0	0.00120656
rs78645734	2	54197829	4	0	4	331518	0.00120656	0	0.00120656
rs79700734	2	54202478	4	0	4	331518	0.00120656	0	0.00120656
rs13014265	2	54203249	4	0	4	331518	0.00120656	0	0.00120656
rs17189589	2	54209345	4	0	4	331518	0.00120656	0	0.00120656
rs56264825	2	54212896	4	0	4	331518	0.00120656	0	0.00120656
rs7569370	2	54216349	4	0	4	331518	0.00120656	0	0.00120656
rs6715161	2	54240105	5	0	5	331517	0.0015082	0	0.0015082
rs74998738	2	54272105	4	0	4	331518	0.00120656	0	0.00120656
rs1363061	2	54284441	4	0	4	331518	0.00120656	0	0.00120656
rs1363060	2	54284584	4	0	4	331518	0.00120656	0	0.00120656
rs76539829	2	54289362	4	0	4	331518	0.00120656	0	0.00120656
rs114136671	2	54296962	4	0	4	331518	0.00120656	0	0.00120656
rs77597708	2	54303813	4	0	4	331518	0.00120656	0	0.00120656
rs78144281	2	54304024	4	0	4	331518	0.00120656	0	0.00120656
rs76260818	2	54308763	4	0	4	331518	0.00120656	0	0.00120656
rs1058320	2	54312153	4	0	4	331518	0.00120656	0	0.00120656
rs6741891	2	54315666	4	0	4	331518	0.00120656	0	0.00120656
rs72800733	2	54319673	4	0	4	331518	0.00120656	0	0.00120656
rs116416295	2	54331574	4	0	4	331518	0.00120656	0	0.00120656
rs929733	2	54338445	4	0	4	331518	0.00120656	0	0.00120656
rs4671857	2	54339535	4	0	4	331518	0.00120656	0	0.00120656
rs7561836	2	54339633	4	0	4	331518	0.00120656	0	0.00120656
rs147678096	2	54342846	4	0	4	331518	0.00120656	0	0.00120656
rs4671869	2	54353344	3	0	3	331519	0.000904917	0	0.000904917
rs35295105	2	54353453	3	0	3	331519	0.000904917	0	0.000904917
rs72800755	2	54355294	3	0	3	331519	0.000904917	0	0.000904917
rs6545387	2	54358895	3	0	3	331519	0.000904917	0	0.000904917
rs10186140	2	54362975	3	0	3	331519	0.000904917	0	0.000904917
rs138448728	2	54365802	3	0	3	331519	0.000904917	0	0.000904917
rs17045536	2	54370506	3	0	3	331519	0.000904917	0	0.000904917
rs77016886	2	54373525	3	0	3	331519	0.000904917	0	0.000904917
rs59397800	2	54385123	2	0	2	331520	0.000603278	0	0.000603278
rs59835321	2	54387859	2	0	2	331520	0.000603278	0	0.000603278
rs79783138	2	54408196	2	0	2	331520	0.000603278	0	0.000603278
rs843674	2	54411930	2	0	2	331520	0.000603278	0	0.000603278
rs62138036	2	54418977	2	0	2	331520	0.000603278	0	0.000603278
rs79072228	2	54427305	2	0	2	331520	0.000603278	0	0.000603278
rs1215147	2	54434832	2	0	2	331520	0.000603278	0	0.000603278
rs11125528	2	54435590	2	0	2	331520	0.000603278	0	0.000603278
rs116573258	2	54454013	2	0	2	331520	0.000603278	0	0.000603278
rs115604756	2	54454908	2	0	2	331520	0.000603278	0	0.000603278
rs72802647	2	54456516	1	0	1	331521	0.000301639	0	0.000301639
rs1727505	2	54459093	0	0	0	331552	0	0	0
rs13005618	2	54480882	1	0	1	331521	0.000301639	0	0.000301639
rs17189743	2	54482553	1	0	1	331521	0.000301639	0	0.000301639
rs843704	2	54482964	1	0	1	331521	0.000301639	0	0.000301639
Affx-36315179	2	54482989	1	0	1	331521	0.000301639	0	0.000301639
rs200899511	2	54483226	1	0	1	331521	0.000301639	0	0.000301639
rs61736715	2	54483272	1	0	1	331521	0.000301639	0	0.000301639
rs77572768	2	54486149	1	0	1	331521	0.000301639	0	0.000301639
rs72802663	2	54492661	1	0	1	331521	0.000301639	0	0.000301639
rs843747	2	54502060	1	0	1	331521	0.000301639	0	0.000301639
rs17045765	2	54505456	1	0	1	331521	0.000301639	0	0.000301639
rs843718	2	54508110	1	0	1	331521	0.000301639	0	0.000301639
rs77855328	2	54521245	2	0	2	331520	0.000603278	0	0.000603278
rs74863631	2	54521738	2	0	2	331520	0.000603278	0	0.000603278
rs964092	2	54527866	2	0	2	331520	0.000603278	0	0.000603278
rs78583246	2	54528018	2	0	2	331520	0.000603278	0	0.000603278
rs62140510	2	54535363	2	0	2	331520	0.000603278	0	0.000603278
rs76639222	2	54535788	2	0	2	331520	0.000603278	0	0.000603278
rs115210194	2	54537429	2	0	2	331520	0.000603278	0	0.000603278
rs843637	2	54540970	2	0	2	331520	0.000603278	0	0.000603278
rs60328443	2	54545431	2	0	2	331520	0.000603278	0	0.000603278
rs843632	2	54545593	2	0	2	331520	0.000603278	0	0.000603278
rs843627	2	54547724	2	0	2	331520	0.000603278	0	0.000603278
rs75875090	2	54551880	3	0	3	331519	0.000904917	0	0.000904917
rs1682139	2	54556550	3	0	3	331519	0.000904917	0	0.000904917
rs843668	2	54559391	3	0	3	331519	0.000904917	0	0.000904917
rs75589406	2	54559447	3	0	3	331519	0.000904917	0	0.000904917
rs114772306	2	54561109	3	0	3	331519	0.000904917	0	0.000904917
rs10167922	2	54561638	3	0	3	331519	0.000904917	0	0.000904917
rs55714450	2	54562012	3	0	3	331519	0.000904917	0	0.000904917
rs13009959	2	54574532	2	0	2	331520	0.000603278	0	0.000603278
rs115517554	2	54580075	2	0	2	331520	0.000603278	0	0.000603278
rs74339132	2	54585354	2	0	2	331520	0.000603278	0	0.000603278
rs74995512	2	54587302	2	0	2	331520	0.000603278	0	0.000603278
rs148263057	2	54587337	2	0	2	331520	0.000603278	0	0.000603278
Affx-89022894	2	54587358	2	0	2	331520	0.000603278	0	0.000603278
rs2280717	2	54587378	2	0	2	331520	0.000603278	0	0.000603278
Affx-80269850	2	54587508	2	0	2	331520	0.000603278	0	0.000603278
Affx-80291695	2	54587553	2	0	2	331520	0.000603278	0	0.000603278
Affx-80217083	2	54587568	2	0	2	331520	0.000603278	0	0.000603278
Affx-52362487	2	54587595	2	0	2	331520	0.000603278	0	0.000603278
rs146106530	2	54587647	2	0	2	331520	0.000603278	0	0.000603278
rs13184	2	54587659	2	0	2	331520	0.000603278	0	0.000603278
rs11125531	2	54592669	2	0	2	331520	0.000603278	0	0.000603278
rs75650846	2	54593980	2	0	2	331520	0.000603278	0	0.000603278
rs4459768	2	54594875	2	0	2	331520	0.000603278	0	0.000603278
rs4525733	2	54596016	1	0	1	331521	0.000301639	0	0.000301639
rs4488702	2	54599272	1	0	1	331521	0.000301639	0	0.000301639
rs7567197	2	54599685	1	0	1	331521	0.000301639	0	0.000301639
rs11682373	2	54602815	1	0	1	331521	0.000301639	0	0.000301639
rs13400999	2	54607847	1	0	1	331521	0.000301639	0	0.000301639
rs13408182	2	54609774	1	0	1	331521	0.000301639	0	0.000301639
rs6714888	2	54611513	1	0	1	331521	0.000301639	0	0.000301639
rs76179188	2	54614156	1	0	1	331521	0.000301639	0	0.000301639
rs114577064	2	54615464	1	0	1	331521	0.000301639	0	0.000301639
rs74609916	2	54617396	1	0	1	331521	0.000301639	0	0.000301639
rs35821147	2	54617544	1	0	1	331521	0.000301639	0	0.000301639
rs75055755	2	54619077	1	0	1	331521	0.000301639	0	0.000301639
rs10194551	2	54620184	1	0	1	331521	0.000301639	0	0.000301639
rs4671213	2	54631056	1	0	1	331521	0.000301639	0	0.000301639
rs6752816	2	54631603	1	0	1	331521	0.000301639	0	0.000301639
rs74412974	2	54649932	1	0	1	331521	0.000301639	0	0.000301639
rs79900205	2	54658502	1	0	1	331521	0.000301639	0	0.000301639
rs4627617	2	54660456	1	0	1	331521	0.000301639	0	0.000301639
rs13383691	2	54666650	0	0	0	331552	0	0	0
rs4505569	2	54668200	0	0	0	331552	0	0	0
rs67191962	2	54670790	0	0	0	331552	0	0	0
rs10194707	2	54671431	0	0	0	331552	0	0	0
rs11898505	2	54684557	0	0	0	331552	0	0	0
rs6757261	2	54690748	0	0	0	331552	0	0	0
rs9677271	2	54699021	0	0	0	331552	0	0	0
rs35001659	2	54699651	0	0	0	331552	0	0	0
rs115747268	2	54700265	0	0	0	331552	0	0	0
rs10210067	2	54700884	0	0	0	331552	0	0	0
rs76779669	2	54701227	0	0	0	331552	0	0	0
rs11125540	2	54710694	0	0	0	331552	0	0	0
rs2069073	2	54715749	0	0	0	331552	0	0	0
rs77429485	2	54717072	0	0	0	331552	0	0	0
rs4557020	2	54718181	0	0	0	331552	0	0	0
rs12328732	2	54724992	0	0	0	331552	0	0	0
rs72804692	2	54728859	0	0	0	331552	0	0	0
rs17580255	2	54738209	0	0	0	331552	0	0	0
rs36018286	2	54748355	0	0	0	331552	0	0	0
rs115719248	2	54754199	0	0	0	331552	0	0	0
rs79102871	2	54754826	0	0	0	331552	0	0	0
rs114238391	2	54757402	0	0	0	331552	0	0	0
rs115433021	2	54777559	0	0	0	331552	0	0	0
rs17344072	2	54779278	0	0	0	331552	0	0	0
rs79479467	2	54792104	0	0	0	331552	0	0	0
rs10205182	2	54799559	0	0	0	331552	0	0	0
rs116049526	2	54816588	0	0	0	331552	0	0	0
rs115866233	2	54820213	0	0	0	331552	0	0	0
rs10183043	2	54838859	0	0	0	331552	0	0	0
rs41281493	2	54839518	0	0	0	331552	0	0	0
Affx-20240027	2	54844790	0	0	0	331552	0	0	0
rs72806633	2	54845081	0	0	0	331552	0	0	0
rs55767239	2	54846533	0	0	0	331552	0	0	0
Affx-52362490	2	54848494	0	0	0	331552	0	0	0
Affx-52373195	2	54848495	0	0	0	331552	0	0	0
rs2228365	2	54849508	0	0	0	331552	0	0	0
rs2228366	2	54853197	0	0	0	331552	0	0	0
rs76198367	2	54853229	0	0	0	331552	0	0	0
rs79576953	2	54858193	0	0	0	331552	0	0	0
Affx-20240211	2	54858214	0	0	0	331552	0	0	0
rs76907296	2	54858253	0	0	0	331552	0	0	0
rs1804472	2	54858439	0	0	0	331552	0	0	0
rs1052788	2	54858511	0	0	0	331552	0	0	0
rs2229503	2	54858664	0	0	0	331552	0	0	0
rs61732871	2	54858727	0	0	0	331552	0	0	0
rs147205482	2	54859815	0	0	0	331552	0	0	0
rs2941580	2	54862003	0	0	0	331552	0	0	0
rs144815582	2	54870254	0	0	0	331552	0	0	0
rs2271322	2	54871277	0	0	0	331552	0	0	0
rs2271323	2	54871519	0	0	0	331552	0	0	0
rs2941593	2	54878169	0	0	0	331552	0	0	0
Affx-52362491	2	54880890	0	0	0	331552	0	0	0
Affx-80269851	2	54880897	0	0	0	331552	0	0	0
rs17344343	2	54882291	0	0	0	331552	0	0	0
rs17416242	2	54883785	0	0	0	331552	0	0	0
Affx-89019800	2	54886342	0	0	0	331552	0	0	0
rs1052820	2	54886347	0	0	0	331552	0	0	0
rs147989241	2	54886366	0	0	0	331552	0	0	0
rs17046097	2	54888075	0	0	0	331552	0	0	0
rs116519227	2	54888201	0	0	0	331552	0	0	0
rs113048834	2	54891399	0	0	0	331552	0	0	0
rs2229505	2	54895682	0	0	0	331552	0	0	0
rs3820856	2	54898115	0	0	0	331552	0	0	0
rs78857342	2	54904060	0	0	0	331552	0	0	0
rs56898160	2	54919225	0	0	0	331552	0	0	0
rs168505	2	54920968	0	0	0	331552	0	0	0
rs354212	2	54928655	1	0	1	331521	0.000301639	0	0.000301639
rs115698239	2	54932638	1	0	1	331521	0.000301639	0	0.000301639
rs354209	2	54934253	1	0	1	331521	0.000301639	0	0.000301639
rs115456991	2	54937796	3	0	3	331519	0.000904917	0	0.000904917
rs77427238	2	54946278	3	0	3	331519	0.000904917	0	0.000904917
rs17344894	2	54946324	3	0	3	331519	0.000904917	0	0.000904917
rs78694233	2	54948825	3	0	3	331519	0.000904917	0	0.000904917
rs72913521	2	54951482	3	0	3	331519	0.000904917	0	0.000904917
Affx-52316919	2	54952321	3	0	3	331519	0.000904917	0	0.000904917
rs354239	2	54954824	3	0	3	331519	0.000904917	0	0.000904917
rs80048054	2	54959757	0	0	0	331552	0	0	0
rs354202	2	54970943	3	0	3	331519	0.000904917	0	0.000904917
rs114336015	2	54981400	3	0	3	331519	0.000904917	0	0.000904917
rs78632331	2	54984766	3	0	3	331519	0.000904917	0	0.000904917
rs76689372	2	54991585	3	0	3	331519	0.000904917	0	0.000904917
rs11899655	2	54998713	3	0	3	331519	0.000904917	0	0.000904917
rs12994099	2	55008482	3	0	3	331519	0.000904917	0	0.000904917
rs62136881	2	55010334	3	0	3	331519	0.000904917	0	0.000904917
rs72808604	2	55012189	0	0	0	331552	0	0	0
rs72917512	2	55013241	3	0	3	331519	0.000904917	0	0.000904917
rs77080534	2	55016724	3	0	3	331519	0.000904917	0	0.000904917
rs165049	2	55017296	3	0	3	331519	0.000904917	0	0.000904917
rs79012457	2	55022134	3	0	3	331519	0.000904917	0	0.000904917
rs113526466	2	55024596	3	0	3	331519	0.000904917	0	0.000904917
rs11885773	2	55026843	3	0	3	331519	0.000904917	0	0.000904917
rs13416919	2	55027912	3	0	3	331519	0.000904917	0	0.000904917
rs2567845	2	55031674	3	0	3	331519	0.000904917	0	0.000904917
rs72808612	2	55035349	3	0	3	331519	0.000904917	0	0.000904917
rs45517738	2	55036539	3	0	3	331519	0.000904917	0	0.000904917
rs80159314	2	55036915	3	0	3	331519	0.000904917	0	0.000904917
rs78086473	2	55038243	0	0	0	331552	0	0	0
rs115058881	2	55045235	0	0	0	331552	0	0	0
rs112112610	2	55046595	3	0	3	331519	0.000904917	0	0.000904917
rs191679730	2	55054839	3	0	3	331519	0.000904917	0	0.000904917
rs76631053	2	55055129	3	0	3	331519	0.000904917	0	0.000904917
rs2033824	2	55056076	3	0	3	331519	0.000904917	0	0.000904917
rs79719227	2	55060035	3	0	3	331519	0.000904917	0	0.000904917
rs6755767	2	55063536	3	0	3	331519	0.000904917	0	0.000904917
rs116837032	2	55064191	3	0	3	331519	0.000904917	0	0.000904917
rs17345611	2	55069823	4	0	4	331518	0.00120656	0	0.00120656
rs115331699	2	55075732	4	0	4	331518	0.00120656	0	0.00120656
rs12713278	2	55077061	4	0	4	331518	0.00120656	0	0.00120656
rs201339209	2	55077335	4	0	4	331518	0.00120656	0	0.00120656
rs77961825	2	55079839	4	0	4	331518	0.00120656	0	0.00120656
rs12713280	2	55081376	5	0	5	331517	0.0015082	0	0.0015082
rs4671232	2	55084751	6	0	6	331516	0.00180983	0	0.00180983
rs10198957	2	55089608	6	0	6	331516	0.00180983	0	0.00180983
rs2006878	2	55091375	6	0	6	331516	0.00180983	0	0.00180983
rs13004573	2	55093013	6	0	6	331516	0.00180983	0	0.00180983
rs115615135	2	55095373	6	0	6	331516	0.00180983	0	0.00180983
rs115186827	2	55096717	6	0	6	331516	0.00180983	0	0.00180983
rs72808641	2	55115690	6	0	6	331516	0.00180983	0	0.00180983
Affx-36315754	2	55116994	6	0	6	331516	0.00180983	0	0.00180983
rs182814773	2	55122061	7	0	7	331515	0.00211147	0	0.00211147
rs6545454	2	55122589	7	0	7	331515	0.00211147	0	0.00211147
rs10189184	2	55126056	7	0	7	331515	0.00211147	0	0.00211147
rs115669155	2	55127771	7	0	7	331515	0.00211147	0	0.00211147
rs17346093	2	55128640	7	0	7	331515	0.00211147	0	0.00211147
Affx-80269852	2	55130197	5	0	5	331517	0.0015082	0	0.0015082
rs115894831	2	55131343	5	0	5	331517	0.0015082	0	0.0015082
rs114550151	2	55136069	5	0	5	331517	0.0015082	0	0.0015082
rs61747566	2	55144046	5	0	5	331517	0.0015082	0	0.0015082
rs75844590	2	55154398	5	0	5	331517	0.0015082	0	0.0015082
rs200306471	2	55155592	5	0	5	331517	0.0015082	0	0.0015082
rs17046500	2	55156024	5	0	5	331517	0.0015082	0	0.0015082
rs6726292	2	55156630	5	0	5	331517	0.0015082	0	0.0015082
rs7606659	2	55157783	5	0	5	331517	0.0015082	0	0.0015082
rs72795414	2	55168513	3	0	3	331519	0.000904917	0	0.000904917
rs115366445	2	55174585	3	0	3	331519	0.000904917	0	0.000904917
rs62134811	2	55179125	3	0	3	331519	0.000904917	0	0.000904917
rs11683784	2	55179512	3	0	3	331519	0.000904917	0	0.000904917
rs17418376	2	55179848	3	0	3	331519	0.000904917	0	0.000904917
rs78225547	2	55181707	3	0	3	331519	0.000904917	0	0.000904917
rs11898145	2	55182968	3	0	3	331519	0.000904917	0	0.000904917
rs115343182	2	55183133	3	0	3	331519	0.000904917	0	0.000904917
rs76969732	2	55184133	3	0	3	331519	0.000904917	0	0.000904917
rs75479836	2	55189685	3	0	3	331519	0.000904917	0	0.000904917
rs113965812	2	55191321	3	0	3	331519	0.000904917	0	0.000904917
rs13385999	2	55191897	3	0	3	331519	0.000904917	0	0.000904917
rs114435610	2	55193888	3	0	3	331519	0.000904917	0	0.000904917
rs11684017	2	55195330	3	0	3	331519	0.000904917	0	0.000904917
rs62134815	2	55197610	3	0	3	331519	0.000904917	0	0.000904917
Affx-52362494	2	55200366	3	0	3	331519	0.000904917	0	0.000904917
Affx-52362496	2	55200938	3	0	3	331519	0.000904917	0	0.000904917
rs62134818	2	55208844	3	0	3	331519	0.000904917	0	0.000904917
rs4672003	2	55211446	3	0	3	331519	0.000904917	0	0.000904917
rs11549898	2	55214639	3	0	3	331519	0.000904917	0	0.000904917
rs2919129	2	55216545	3	0	3	331519	0.000904917	0	0.000904917
rs55762835	2	55223638	3	0	3	331519	0.000904917	0	0.000904917
rs2864052	2	55245220	3	0	3	331519	0.000904917	0	0.000904917
rs114567396	2	55248965	3	0	3	331519	0.000904917	0	0.000904917
rs80121116	2	55252795	2	0	2	331520	0.000603278	0	0.000603278
Affx-20245550	2	55253062	2	0	2	331520	0.000603278	0	0.000603278
rs145842142	2	55253266	2	0	2	331520	0.000603278	0	0.000603278
rs11677099	2	55254165	2	0	2	331520	0.000603278	0	0.000603278
rs144622313	2	55254295	2	0	2	331520	0.000603278	0	0.000603278
rs143123978	2	55254327	2	0	2	331520	0.000603278	0	0.000603278
rs13002841	2	55254721	2	0	2	331520	0.000603278	0	0.000603278
rs116154853	2	55255355	2	0	2	331520	0.000603278	0	0.000603278
rs117465650	2	55277226	2	0	2	331520	0.000603278	0	0.000603278
rs77615381	2	55300557	2	0	2	331520	0.000603278	0	0.000603278
rs2968822	2	55307811	2	0	2	331520	0.000603278	0	0.000603278
rs2968821	2	55307865	2	0	2	331520	0.000603278	0	0.000603278
rs72914509	2	55309085	2	0	2	331520	0.000603278	0	0.000603278
rs115023012	2	55311166	2	0	2	331520	0.000603278	0	0.000603278
rs74620262	2	55316801	2	0	2	331520	0.000603278	0	0.000603278
rs34656234	2	55321517	2	0	2	331520	0.000603278	0	0.000603278
rs113858242	2	55321615	2	0	2	331520	0.000603278	0	0.000603278
rs79800828	2	55325001	2	0	2	331520	0.000603278	0	0.000603278
rs7595814	2	55325639	0	0	0	331552	0	0	0
Affx-20246463	2	55325927	2	0	2	331520	0.000603278	0	0.000603278
rs62136837	2	55346887	2	0	2	331520	0.000603278	0	0.000603278
rs6744220	2	55349760	2	0	2	331520	0.000603278	0	0.000603278
rs56336934	2	55355402	2	0	2	331520	0.000603278	0	0.000603278
rs2968801	2	55360013	2	0	2	331520	0.000603278	0	0.000603278
rs114252908	2	55361360	2	0	2	331520	0.000603278	0	0.000603278
rs72797534	2	55365532	2	0	2	331520	0.000603278	0	0.000603278
rs12477082	2	55373936	0	0	0	331552	0	0	0
rs55872560	2	55375662	0	0	0	331552	0	0	0
rs13412225	2	55385294	0	0	0	331552	0	0	0
rs115201025	2	55386983	0	0	0	331552	0	0	0
rs71414549	2	55387903	0	0	0	331552	0	0	0
rs79422372	2	55390204	0	0	0	331552	0	0	0
rs7349405	2	55391294	0	0	0	331552	0	0	0
rs76502416	2	55393919	0	0	0	331552	0	0	0
rs72797546	2	55395249	0	0	0	331552	0	0	0
rs13032294	2	55404883	0	0	0	331552	0	0	0
rs114931154	2	55407644	0	0	0	331552	0	0	0
rs6716066	2	55407754	0	0	0	331552	0	0	0
rs76870665	2	55407792	0	0	0	331552	0	0	0
rs199596563	2	55436806	0	0	0	331552	0	0	0
rs9677948	2	55436934	0	0	0	331552	0	0	0
Affx-80269857	2	55439830	0	0	0	331552	0	0	0
rs3762509	2	55443592	0	0	0	331552	0	0	0
rs62135100	2	55446900	0	0	0	331552	0	0	0
rs4435493	2	55449318	0	0	0	331552	0	0	0
rs74785222	2	55449412	0	0	0	331552	0	0	0
rs17852670	2	55449464	0	0	0	331552	0	0	0
rs116702719	2	55452266	0	0	0	331552	0	0	0
rs6711753	2	55457569	0	0	0	331552	0	0	0
rs79491256	2	55458432	0	0	0	331552	0	0	0
rs17046778	2	55459373	0	0	0	331552	0	0	0
rs56039135	2	55463576	0	0	0	331552	0	0	0
Affx-52362501	2	55463833	0	0	0	331552	0	0	0
rs79235708	2	55467216	0	0	0	331552	0	0	0
rs72797589	2	55467780	0	0	0	331552	0	0	0
rs17347634	2	55469949	0	0	0	331552	0	0	0
rs116649173	2	55471450	0	0	0	331552	0	0	0
Affx-20248495	2	55476591	0	0	0	331552	0	0	0
rs146512603	2	55476705	0	0	0	331552	0	0	0
rs2589096	2	55479163	0	0	0	331552	0	0	0
Affx-92045720	2	55479672	0	0	0	331552	0	0	0
rs1134722	2	55490788	0	0	0	331552	0	0	0
rs1056445	2	55490819	0	0	0	331552	0	0	0
rs2589092	2	55491330	0	0	0	331552	0	0	0
rs77363231	2	55500529	0	0	0	331552	0	0	0
rs114740475	2	55504559	0	0	0	331552	0	0	0
rs7591742	2	55507333	0	0	0	331552	0	0	0
rs11682238	2	55507810	0	0	0	331552	0	0	0
rs2589064	2	55509306	0	0	0	331552	0	0	0
rs2589113	2	55516323	0	0	0	331552	0	0	0
rs2576692	2	55516723	0	0	0	331552	0	0	0
rs2249856	2	55518742	0	0	0	331552	0	0	0
rs17527025	2	55529534	0	0	0	331552	0	0	0
rs11904107	2	55533647	0	0	0	331552	0	0	0
rs41281501	2	55544736	0	0	0	331552	0	0	0
rs2576702	2	55550146	0	0	0	331552	0	0	0
rs200263842	2	55559874	0	0	0	331552	0	0	0
rs112409178	2	55561944	0	0	0	331552	0	0	0
rs114681353	2	55562577	0	0	0	331552	0	0	0
rs12614357	2	55565387	0	0	0	331552	0	0	0
rs72799547	2	55591984	0	0	0	331552	0	0	0
rs11125565	2	55605264	0	0	0	331552	0	0	0
rs55908714	2	55619131	0	0	0	331552	0	0	0
rs79488514	2	55624100	0	0	0	331552	0	0	0
rs2867178	2	55625398	0	0	0	331552	0	0	0
rs79422941	2	55630251	0	0	0	331552	0	0	0
rs6721972	2	55631013	0	0	0	331552	0	0	0
rs116470726	2	55636064	0	0	0	331552	0	0	0
rs116680426	2	55639339	0	0	0	331552	0	0	0
rs4672040	2	55640649	0	0	0	331552	0	0	0
rs13012289	2	55648437	0	0	0	331552	0	0	0
rs62163781	2	55652477	0	0	0	331552	0	0	0
rs4672045	2	55658147	0	0	0	331552	0	0	0
rs10187983	2	55660508	0	0	0	331552	0	0	0
rs72801530	2	55681461	0	0	0	331552	0	0	0
rs6719033	2	55684494	0	0	0	331552	0	0	0
rs11694644	2	55687618	0	0	0	331552	0	0	0
rs4671246	2	55688713	0	0	0	331552	0	0	0
rs7567744	2	55696124	0	0	0	331552	0	0	0
rs77702510	2	55702894	0	0	0	331552	0	0	0
rs74622568	2	55716270	0	0	0	331552	0	0	0
rs72801586	2	55730675	0	0	0	331552	0	0	0
rs115039184	2	55733511	0	0	0	331552	0	0	0
rs1563201	2	55735105	0	0	0	331552	0	0	0
rs78049305	2	55741922	0	0	0	331552	0	0	0
rs72801601	2	55742399	0	0	0	331552	0	0	0
rs115528032	2	55745890	0	0	0	331552	0	0	0
rs34891804	2	55746955	0	0	0	331552	0	0	0
rs17278051	2	55749492	0	0	0	331552	0	0	0
rs76393840	2	55751326	0	0	0	331552	0	0	0
rs62165179	2	55756586	0	0	0	331552	0	0	0
rs17278085	2	55758021	0	0	0	331552	0	0	0
rs13020598	2	55762306	0	0	0	331552	0	0	0
Affx-89026627	2	55762909	0	0	0	331552	0	0	0
rs17792822	2	55764990	0	0	0	331552	0	0	0
rs116820906	2	55769851	0	0	0	331552	0	0	0
rs1045910	2	55771161	0	0	0	331552	0	0	0
rs1045920	2	55771169	0	0	0	331552	0	0	0
Affx-80291699	2	55771462	0	0	0	331552	0	0	0
rs75884475	2	55785408	0	0	0	331552	0	0	0
rs76512669	2	55785943	0	0	0	331552	0	0	0
rs77631398	2	55791279	0	0	0	331552	0	0	0
rs200351314	2	55792169	0	0	0	331552	0	0	0
rs72803553	2	55802547	0	0	0	331552	0	0	0
rs2903704	2	55805440	0	0	0	331552	0	0	0
rs75949366	2	55805584	0	0	0	331552	0	0	0
rs4312532	2	55812061	0	0	0	331552	0	0	0
rs61762670	2	55812201	0	0	0	331552	0	0	0
rs79146946	2	55825844	0	0	0	331552	0	0	0
Affx-80269865	2	55826025	0	0	0	331552	0	0	0
rs142053846	2	55826059	0	0	0	331552	0	0	0
Affx-80217112	2	55831114	0	0	0	331552	0	0	0
rs115600096	2	55843052	0	0	0	331552	0	0	0
rs1084522	2	55843294	0	0	0	331552	0	0	0
rs9309267	2	55850333	0	0	0	331552	0	0	0
Affx-89016239	2	55863504	0	0	0	331552	0	0	0
rs113275808	2	55863589	0	0	0	331552	0	0	0
rs78879901	2	55866517	1	0	1	331521	0.000301639	0	0.000301639
rs7594497	2	55872538	1	0	1	331521	0.000301639	0	0.000301639
rs146571352	2	55874559	1	0	1	331521	0.000301639	0	0.000301639
rs72805498	2	55876609	1	0	1	331521	0.000301639	0	0.000301639
rs6545513	2	55884864	1	0	1	331521	0.000301639	0	0.000301639
rs782634	2	55897700	1	0	1	331521	0.000301639	0	0.000301639
rs12617829	2	55901317	1	0	1	331521	0.000301639	0	0.000301639
rs115114810	2	55902237	0	0	0	331552	0	0	0
rs76811840	2	55905375	1	0	1	331521	0.000301639	0	0.000301639
rs12615063	2	55907482	2	0	2	331520	0.000603278	0	0.000603278
rs75289039	2	55908128	2	0	2	331520	0.000603278	0	0.000603278
rs782617	2	55908629	2	0	2	331520	0.000603278	0	0.000603278
rs782572	2	55912120	2	0	2	331520	0.000603278	0	0.000603278
rs62165235	2	55920663	3	0	3	331519	0.000904917	0	0.000904917
rs140796438	2	55920837	3	0	3	331519	0.000904917	0	0.000904917
rs116643316	2	55926881	0	0	0	331552	0	0	0
rs6717000	2	55939235	3	0	3	331519	0.000904917	0	0.000904917
rs11125586	2	55939646	3	0	3	331519	0.000904917	0	0.000904917
rs115871313	2	55940449	3	0	3	331519	0.000904917	0	0.000904917
rs115322503	2	55941266	3	0	3	331519	0.000904917	0	0.000904917
rs17278127	2	55945517	3	0	3	331519	0.000904917	0	0.000904917
rs77253836	2	55962929	0	0	0	331552	0	0	0
rs6729407	2	55963418	3	0	3	331519	0.000904917	0	0.000904917
rs17278148	2	55970143	3	0	3	331519	0.000904917	0	0.000904917
rs1346792	2	55970231	3	0	3	331519	0.000904917	0	0.000904917
rs17047217	2	55970893	3	0	3	331519	0.000904917	0	0.000904917
rs76851277	2	55978911	3	0	3	331519	0.000904917	0	0.000904917
rs114869558	2	55980425	3	0	3	331519	0.000904917	0	0.000904917
rs6755214	2	55987068	3	0	3	331519	0.000904917	0	0.000904917
rs10496054	2	55988870	3	0	3	331519	0.000904917	0	0.000904917
rs72920755	2	55993809	3	0	3	331519	0.000904917	0	0.000904917
rs13014447	2	55999016	3	0	3	331519	0.000904917	0	0.000904917
rs80208642	2	56006483	3	0	3	331519	0.000904917	0	0.000904917
rs7577894	2	56008904	3	0	3	331519	0.000904917	0	0.000904917
rs76912242	2	56012859	3	0	3	331519	0.000904917	0	0.000904917
rs74467807	2	56035925	3	0	3	331519	0.000904917	0	0.000904917
rs114116830	2	56036619	3	0	3	331519	0.000904917	0	0.000904917
rs7577580	2	56038729	3	0	3	331519	0.000904917	0	0.000904917
rs77792314	2	56039371	3	0	3	331519	0.000904917	0	0.000904917
rs10199082	2	56040099	3	0	3	331519	0.000904917	0	0.000904917
rs7572523	2	56053095	3	0	3	331519	0.000904917	0	0.000904917
rs6708796	2	56053353	3	0	3	331519	0.000904917	0	0.000904917
rs6545526	2	56055436	3	0	3	331519	0.000904917	0	0.000904917
rs1960050	2	56055869	3	0	3	331519	0.000904917	0	0.000904917
rs6723018	2	56067567	3	0	3	331519	0.000904917	0	0.000904917
rs74725755	2	56072082	2	0	2	331520	0.000603278	0	0.000603278
rs72807753	2	56078344	3	0	3	331519	0.000904917	0	0.000904917
rs17278567	2	56084328	3	0	3	331519	0.000904917	0	0.000904917
rs7582381	2	56085261	3	0	3	331519	0.000904917	0	0.000904917
rs72807757	2	56087597	3	0	3	331519	0.000904917	0	0.000904917
rs1367226	2	56089540	3	0	3	331519	0.000904917	0	0.000904917
rs11125608	2	56095104	3	0	3	331519	0.000904917	0	0.000904917
rs3791679	2	56096892	3	0	3	331519	0.000904917	0	0.000904917
rs3791675	2	56111309	3	0	3	331519	0.000904917	0	0.000904917
rs77695439	2	56119413	3	0	3	331519	0.000904917	0	0.000904917
rs1077778	2	56123331	3	0	3	331519	0.000904917	0	0.000904917
rs3791665	2	56126509	3	0	3	331519	0.000904917	0	0.000904917
rs34490503	2	56131147	2	0	2	331520	0.000603278	0	0.000603278
rs3791659	2	56134800	2	0	2	331520	0.000603278	0	0.000603278
rs2033316	2	56140531	3	1	2	331519	0.000904917	0.000301639	0.000603278
rs14282	2	56144930	3	1	2	331519	0.000904917	0.000301639	0.000603278
rs55849640	2	56145171	3	1	2	331519	0.000904917	0.000301639	0.000603278
rs2277887	2	56145541	3	1	2	331519	0.000904917	0.000301639	0.000603278
rs17278890	2	56150349	3	1	2	331519	0.000904917	0.000301639	0.000603278
rs115231556	2	56158834	3	1	2	331519	0.000904917	0.000301639	0.000603278
rs80028351	2	56161869	3	1	2	331519	0.000904917	0.000301639	0.000603278
rs77825827	2	56169597	3	1	2	331519	0.000904917	0.000301639	0.000603278
rs72811741	2	56182665	3	1	2	331519	0.000904917	0.000301639	0.000603278
rs2163714	2	56184748	2	1	1	331520	0.000603278	0.000301639	0.000301639
rs77825803	2	56186380	2	1	1	331520	0.000603278	0.000301639	0.000301639
rs76527300	2	56188581	2	1	1	331520	0.000603278	0.000301639	0.000301639
rs74938797	2	56189500	2	1	1	331520	0.000603278	0.000301639	0.000301639
rs72811749	2	56192479	2	1	1	331520	0.000603278	0.000301639	0.000301639
rs55805406	2	56199556	2	1	1	331520	0.000603278	0.000301639	0.000301639
rs6545533	2	56203569	2	1	1	331520	0.000603278	0.000301639	0.000301639
rs41291177	2	56210398	2	1	1	331520	0.000603278	0.000301639	0.000301639
rs17279273	2	56212850	2	1	1	331520	0.000603278	0.000301639	0.000301639
rs80064256	2	56216466	2	1	1	331520	0.000603278	0.000301639	0.000301639
rs6545537	2	56217834	2	1	1	331520	0.000603278	0.000301639	0.000301639
rs1036167	2	56222179	2	1	1	331520	0.000603278	0.000301639	0.000301639
rs4672084	2	56229384	2	1	1	331520	0.000603278	0.000301639	0.000301639
rs6743895	2	56252929	2	1	1	331520	0.000603278	0.000301639	0.000301639
rs17279455	2	56254767	2	1	1	331520	0.000603278	0.000301639	0.000301639
rs3893927	2	56256180	2	1	1	331520	0.000603278	0.000301639	0.000301639
rs77475037	2	56257740	0	0	0	331552	0	0	0
rs74778686	2	56262272	2	1	1	331520	0.000603278	0.000301639	0.000301639
rs11687560	2	56266197	2	1	1	331520	0.000603278	0.000301639	0.000301639
rs17047433	2	56266397	2	1	1	331520	0.000603278	0.000301639	0.000301639
rs62164525	2	56269642	2	1	1	331520	0.000603278	0.000301639	0.000301639
rs75291829	2	56277475	2	1	1	331520	0.000603278	0.000301639	0.000301639
rs9808400	2	56295532	2	1	1	331520	0.000603278	0.000301639	0.000301639
rs114161154	2	56296780	2	1	1	331520	0.000603278	0.000301639	0.000301639
rs2868987	2	56297205	2	1	1	331520	0.000603278	0.000301639	0.000301639
rs115568048	2	56300200	2	1	1	331520	0.000603278	0.000301639	0.000301639
rs112539238	2	56304327	2	1	1	331520	0.000603278	0.000301639	0.000301639
rs10206867	2	56310623	2	1	1	331520	0.000603278	0.000301639	0.000301639
rs17047480	2	56313809	2	1	1	331520	0.000603278	0.000301639	0.000301639
rs7587629	2	56314205	2	1	1	331520	0.000603278	0.000301639	0.000301639
rs74522593	2	56316881	2	1	1	331520	0.000603278	0.000301639	0.000301639
rs17047491	2	56317948	2	1	1	331520	0.000603278	0.000301639	0.000301639
rs78234307	2	56330812	2	1	1	331520	0.000603278	0.000301639	0.000301639
rs72798975	2	56331626	2	1	1	331520	0.000603278	0.000301639	0.000301639
rs114619849	2	56332270	2	1	1	331520	0.000603278	0.000301639	0.000301639
rs72798977	2	56333578	2	1	1	331520	0.000603278	0.000301639	0.000301639
rs78251232	2	56334870	2	1	1	331520	0.000603278	0.000301639	0.000301639
rs72798980	2	56336167	2	1	1	331520	0.000603278	0.000301639	0.000301639
rs7585128	2	56338393	2	1	1	331520	0.000603278	0.000301639	0.000301639
rs10179694	2	56339722	2	1	1	331520	0.000603278	0.000301639	0.000301639
rs4091210	2	56340630	2	1	1	331520	0.000603278	0.000301639	0.000301639
rs114219826	2	56344745	2	1	1	331520	0.000603278	0.000301639	0.000301639
rs116099448	2	56350884	3	1	2	331519	0.000904917	0.000301639	0.000603278
rs75818885	2	56351058	3	1	2	331519	0.000904917	0.000301639	0.000603278
rs6751715	2	56363377	3	1	2	331519	0.000904917	0.000301639	0.000603278
rs1549026	2	56382978	4	1	3	331518	0.00120656	0.000301639	0.000904917
rs7563152	2	56388746	4	1	3	331518	0.00120656	0.000301639	0.000904917
rs10193757	2	56394879	3	1	2	331519	0.000904917	0.000301639	0.000603278
rs6760637	2	56395391	3	1	2	331519	0.000904917	0.000301639	0.000603278
rs79441257	2	56395924	3	1	2	331519	0.000904917	0.000301639	0.000603278
rs10176451	2	56396433	3	1	2	331519	0.000904917	0.000301639	0.000603278
rs114311122	2	56397172	3	1	2	331519	0.000904917	0.000301639	0.000603278
rs7566510	2	56398513	3	1	2	331519	0.000904917	0.000301639	0.000603278
rs4672095	2	56399334	3	1	2	331519	0.000904917	0.000301639	0.000603278
rs1861773	2	56402848	3	1	2	331519	0.000904917	0.000301639	0.000603278
rs76285729	2	56403955	3	1	2	331519	0.000904917	0.000301639	0.000603278
rs76529235	2	56407010	3	1	2	331519	0.000904917	0.000301639	0.000603278
rs13034898	2	56408179	3	1	2	331519	0.000904917	0.000301639	0.000603278
rs7591637	2	56410545	3	1	2	331519	0.000904917	0.000301639	0.000603278
rs62167290	2	56413281	3	1	2	331519	0.000904917	0.000301639	0.000603278
rs7586767	2	56414284	3	1	2	331519	0.000904917	0.000301639	0.000603278
rs75743618	2	56420296	3	1	2	331519	0.000904917	0.000301639	0.000603278
rs78043948	2	56433289	3	1	2	331519	0.000904917	0.000301639	0.000603278
rs17190086	2	56435657	3	1	2	331519	0.000904917	0.000301639	0.000603278
rs72801178	2	56438782	3	1	2	331519	0.000904917	0.000301639	0.000603278
rs17268667	2	56446420	3	1	2	331519	0.000904917	0.000301639	0.000603278
rs74603573	2	56446466	3	1	2	331519	0.000904917	0.000301639	0.000603278
rs72801191	2	56449261	3	1	2	331519	0.000904917	0.000301639	0.000603278
rs6545561	2	56456736	3	1	2	331519	0.000904917	0.000301639	0.000603278
rs76232981	2	56463347	3	1	2	331519	0.000904917	0.000301639	0.000603278
rs985792	2	56464559	3	1	2	331519	0.000904917	0.000301639	0.000603278
rs969302	2	56466868	3	1	2	331519	0.000904917	0.000301639	0.000603278
rs78588895	2	56473896	3	1	2	331519	0.000904917	0.000301639	0.000603278
rs77247673	2	56475106	3	1	2	331519	0.000904917	0.000301639	0.000603278
rs2193472	2	56475235	3	1	2	331519	0.000904917	0.000301639	0.000603278
rs4671277	2	56484164	3	1	2	331519	0.000904917	0.000301639	0.000603278
rs116647589	2	56486455	3	1	2	331519	0.000904917	0.000301639	0.000603278
rs4672104	2	56489815	3	1	2	331519	0.000904917	0.000301639	0.000603278
rs2193485	2	56492112	3	1	2	331519	0.000904917	0.000301639	0.000603278
rs77117070	2	56493830	3	1	2	331519	0.000904917	0.000301639	0.000603278
rs55807285	2	56502042	3	1	2	331519	0.000904917	0.000301639	0.000603278
rs74449809	2	56502285	3	1	2	331519	0.000904917	0.000301639	0.000603278
rs191427897	2	56502380	3	1	2	331519	0.000904917	0.000301639	0.000603278
rs214041	2	56503029	3	1	2	331519	0.000904917	0.000301639	0.000603278
rs888281	2	56507299	3	1	2	331519	0.000904917	0.000301639	0.000603278
rs78338182	2	56514262	3	1	2	331519	0.000904917	0.000301639	0.000603278
rs80122379	2	56516100	3	1	2	331519	0.000904917	0.000301639	0.000603278
rs7602941	2	56524178	3	1	2	331519	0.000904917	0.000301639	0.000603278
rs214038	2	56524334	3	1	2	331519	0.000904917	0.000301639	0.000603278
rs11679038	2	56526808	3	1	2	331519	0.000904917	0.000301639	0.000603278
rs114893945	2	56527010	3	1	2	331519	0.000904917	0.000301639	0.000603278
rs12463587	2	56530602	3	1	2	331519	0.000904917	0.000301639	0.000603278
rs7576021	2	56531106	3	1	2	331519	0.000904917	0.000301639	0.000603278
rs72803034	2	56536549	3	1	2	331519	0.000904917	0.000301639	0.000603278
rs111520005	2	56536654	3	1	2	331519	0.000904917	0.000301639	0.000603278
rs214036	2	56538780	3	1	2	331519	0.000904917	0.000301639	0.000603278
rs114533333	2	56544767	3	1	2	331519	0.000904917	0.000301639	0.000603278
rs2058870	2	56545845	3	1	2	331519	0.000904917	0.000301639	0.000603278
rs17268765	2	56554735	3	1	2	331519	0.000904917	0.000301639	0.000603278
rs114033397	2	56555396	3	1	2	331519	0.000904917	0.000301639	0.000603278
rs2111471	2	56559672	3	1	2	331519	0.000904917	0.000301639	0.000603278
rs76462283	2	56566768	3	1	2	331519	0.000904917	0.000301639	0.000603278
rs74684201	2	56568693	3	1	2	331519	0.000904917	0.000301639	0.000603278
rs6706818	2	56574432	3	1	2	331519	0.000904917	0.000301639	0.000603278
rs78694962	2	56574487	3	1	2	331519	0.000904917	0.000301639	0.000603278
rs72803056	2	56575973	3	1	2	331519	0.000904917	0.000301639	0.000603278
rs12616389	2	56576352	3	1	2	331519	0.000904917	0.000301639	0.000603278
rs77606282	2	56579460	3	1	2	331519	0.000904917	0.000301639	0.000603278
rs11900727	2	56585274	3	1	2	331519	0.000904917	0.000301639	0.000603278
rs35470887	2	56591709	3	1	2	331519	0.000904917	0.000301639	0.000603278
rs17268785	2	56592083	3	1	2	331519	0.000904917	0.000301639	0.000603278
rs72803069	2	56592153	3	1	2	331519	0.000904917	0.000301639	0.000603278
rs115813387	2	56594346	3	1	2	331519	0.000904917	0.000301639	0.000603278
rs10180182	2	56594487	3	1	2	331519	0.000904917	0.000301639	0.000603278
rs13411115	2	56594576	3	1	2	331519	0.000904917	0.000301639	0.000603278
rs79886698	2	56597516	3	1	2	331519	0.000904917	0.000301639	0.000603278
rs17268799	2	56606179	3	1	2	331519	0.000904917	0.000301639	0.000603278
rs79706416	2	56607552	3	1	2	331519	0.000904917	0.000301639	0.000603278
rs13427152	2	56607821	3	1	2	331519	0.000904917	0.000301639	0.000603278
rs181659653	2	56608408	3	1	2	331519	0.000904917	0.000301639	0.000603278
rs11898355	2	56608620	3	1	2	331519	0.000904917	0.000301639	0.000603278
rs77006203	2	56609288	3	1	2	331519	0.000904917	0.000301639	0.000603278
rs114141294	2	56610679	3	1	2	331519	0.000904917	0.000301639	0.000603278
rs4672114	2	56614299	3	1	2	331519	0.000904917	0.000301639	0.000603278
rs41449651	2	56615699	3	1	2	331519	0.000904917	0.000301639	0.000603278
rs77781539	2	56617402	3	1	2	331519	0.000904917	0.000301639	0.000603278
rs78926473	2	56626717	3	1	2	331519	0.000904917	0.000301639	0.000603278
rs116047032	2	56627865	3	1	2	331519	0.000904917	0.000301639	0.000603278
rs7582028	2	56638856	3	1	2	331519	0.000904917	0.000301639	0.000603278
rs75025118	2	56640627	3	1	2	331519	0.000904917	0.000301639	0.000603278
rs79008625	2	56646997	3	1	2	331519	0.000904917	0.000301639	0.000603278
rs114917034	2	56656900	3	1	2	331519	0.000904917	0.000301639	0.000603278
rs17268847	2	56656956	3	1	2	331519	0.000904917	0.000301639	0.000603278
rs12614241	2	56657047	3	1	2	331519	0.000904917	0.000301639	0.000603278
rs62161881	2	56658508	3	1	2	331519	0.000904917	0.000301639	0.000603278
rs77495062	2	56664281	3	1	2	331519	0.000904917	0.000301639	0.000603278
rs79961393	2	56675841	3	1	2	331519	0.000904917	0.000301639	0.000603278
rs114392216	2	56676180	3	1	2	331519	0.000904917	0.000301639	0.000603278
rs79683119	2	56679291	3	1	2	331519	0.000904917	0.000301639	0.000603278
rs72805125	2	56684554	4	1	3	331518	0.00120656	0.000301639	0.000904917
rs1465361	2	56687254	5	1	4	331517	0.0015082	0.000301639	0.00120656
rs80002743	2	56688622	6	1	5	331516	0.00180983	0.000301639	0.0015082
rs59890093	2	56691304	6	1	5	331516	0.00180983	0.000301639	0.0015082
rs17047986	2	56701657	7	1	6	331515	0.00211147	0.000301639	0.00180983
rs56316082	2	56708501	7	1	6	331515	0.00211147	0.000301639	0.00180983
rs116812115	2	56727941	7	1	6	331515	0.00211147	0.000301639	0.00180983
rs67395716	2	56747482	9	1	8	331513	0.00271475	0.000301639	0.00241311
rs987577	2	56751574	11	1	10	331511	0.00331803	0.000301639	0.00301639
rs115021450	2	56754915	11	1	10	331511	0.00331803	0.000301639	0.00301639
rs79667792	2	56760170	11	1	10	331511	0.00331803	0.000301639	0.00301639
rs62161645	2	56763314	11	1	10	331511	0.00331803	0.000301639	0.00301639
rs75996629	2	56763315	11	1	10	331511	0.00331803	0.000301639	0.00301639
rs4395277	2	56791901	12	1	11	331510	0.00361967	0.000301639	0.00331803
rs4672136	2	56793743	12	1	11	331510	0.00361967	0.000301639	0.00331803
rs184329762	2	56799739	12	1	11	331510	0.00361967	0.000301639	0.00331803
rs13022080	2	56811749	12	1	11	331510	0.00361967	0.000301639	0.00331803
rs113176139	2	56814058	12	1	11	331510	0.00361967	0.000301639	0.00331803
rs78879127	2	56817679	12	1	11	331510	0.00361967	0.000301639	0.00331803
rs2193818	2	56819786	12	1	11	331510	0.00361967	0.000301639	0.00331803
rs79836331	2	56820098	12	1	11	331510	0.00361967	0.000301639	0.00331803
rs78868421	2	56822731	12	1	11	331510	0.00361967	0.000301639	0.00331803
rs62161431	2	56837664	11	1	10	331511	0.00331803	0.000301639	0.00301639
rs12998772	2	56841968	11	1	10	331511	0.00331803	0.000301639	0.00301639
rs62161436	2	56843001	11	1	10	331511	0.00331803	0.000301639	0.00301639
rs6545584	2	56849161	11	1	10	331511	0.00331803	0.000301639	0.00301639
rs6722231	2	56854346	11	1	10	331511	0.00331803	0.000301639	0.00301639
rs17190422	2	56856260	11	1	10	331511	0.00331803	0.000301639	0.00301639
rs114075131	2	56856264	11	1	10	331511	0.00331803	0.000301639	0.00301639
rs7581045	2	56857049	11	1	10	331511	0.00331803	0.000301639	0.00301639
rs72805200	2	56857320	11	1	10	331511	0.00331803	0.000301639	0.00301639
rs62162303	2	56865495	9	1	8	331513	0.00271475	0.000301639	0.00241311
rs141149561	2	56867214	9	1	8	331513	0.00271475	0.000301639	0.00241311
rs79722283	2	56869337	9	1	8	331513	0.00271475	0.000301639	0.00241311
rs116101481	2	56871891	9	1	8	331513	0.00271475	0.000301639	0.00241311
rs72807009	2	56875624	9	1	8	331513	0.00271475	0.000301639	0.00241311
rs74759822	2	56884142	9	1	8	331513	0.00271475	0.000301639	0.00241311
rs79963574	2	56912770	8	1	7	331514	0.00241311	0.000301639	0.00211147
rs13389774	2	56926935	5	1	4	331517	0.0015082	0.000301639	0.00120656
rs35317179	2	56928856	4	1	3	331518	0.00120656	0.000301639	0.000904917
rs115751249	2	56930628	4	1	3	331518	0.00120656	0.000301639	0.000904917
rs62163362	2	56942421	5	2	3	331517	0.0015082	0.000603278	0.000904917
rs72807029	2	56945251	5	2	3	331517	0.0015082	0.000603278	0.000904917
rs4672157	2	56957353	5	2	3	331517	0.0015082	0.000603278	0.000904917
rs77774752	2	56960157	5	2	3	331517	0.0015082	0.000603278	0.000904917
rs116320289	2	56962898	5	2	3	331517	0.0015082	0.000603278	0.000904917
rs77497506	2	56963766	5	2	3	331517	0.0015082	0.000603278	0.000904917
rs72807033	2	56968394	5	2	3	331517	0.0015082	0.000603278	0.000904917
rs79991873	2	56974359	5	2	3	331517	0.0015082	0.000603278	0.000904917
rs114480964	2	56976111	5	2	3	331517	0.0015082	0.000603278	0.000904917
rs2682848	2	56979180	5	2	3	331517	0.0015082	0.000603278	0.000904917
rs75170869	2	56981259	5	2	3	331517	0.0015082	0.000603278	0.000904917
rs79164527	2	56991786	5	2	3	331517	0.0015082	0.000603278	0.000904917
rs12477935	2	57000848	7	2	5	331515	0.00211147	0.000603278	0.0015082
rs116079449	2	57001412	7	2	5	331515	0.00211147	0.000603278	0.0015082
rs72807049	2	57010689	7	2	5	331515	0.00211147	0.000603278	0.0015082
rs2216406	2	57015222	7	2	5	331515	0.00211147	0.000603278	0.0015082
rs115572541	2	57022927	7	2	5	331515	0.00211147	0.000603278	0.0015082
rs76447666	2	57037545	7	2	5	331515	0.00211147	0.000603278	0.0015082
rs12987302	2	57050007	7	2	5	331515	0.00211147	0.000603278	0.0015082
rs1023598	2	57051996	7	2	5	331515	0.00211147	0.000603278	0.0015082
rs79074074	2	57054832	7	2	5	331515	0.00211147	0.000603278	0.0015082
rs7608413	2	57057524	7	2	5	331515	0.00211147	0.000603278	0.0015082
rs62161240	2	57057637	7	2	5	331515	0.00211147	0.000603278	0.0015082
rs78810940	2	57063075	7	2	5	331515	0.00211147	0.000603278	0.0015082
rs2904425	2	57068656	7	2	5	331515	0.00211147	0.000603278	0.0015082
rs6545601	2	57077993	7	2	5	331515	0.00211147	0.000603278	0.0015082
rs78132844	2	57082416	7	2	5	331515	0.00211147	0.000603278	0.0015082
rs116475872	2	57090533	7	2	5	331515	0.00211147	0.000603278	0.0015082
rs11125665	2	57093359	7	2	5	331515	0.00211147	0.000603278	0.0015082
rs62162230	2	57102048	7	2	5	331515	0.00211147	0.000603278	0.0015082
rs73943615	2	57108252	6	2	4	331516	0.00180983	0.000603278	0.00120656
rs62162235	2	57113957	6	2	4	331516	0.00180983	0.000603278	0.00120656
rs116543682	2	57116553	6	2	4	331516	0.00180983	0.000603278	0.00120656
rs114020865	2	57123146	6	2	4	331516	0.00180983	0.000603278	0.00120656
rs35615333	2	57126362	6	2	4	331516	0.00180983	0.000603278	0.00120656
rs12467061	2	57128280	6	2	4	331516	0.00180983	0.000603278	0.00120656
rs72807098	2	57134038	6	2	4	331516	0.00180983	0.000603278	0.00120656
rs13400448	2	57135651	6	2	4	331516	0.00180983	0.000603278	0.00120656
rs112946152	2	57137182	6	2	4	331516	0.00180983	0.000603278	0.00120656
rs80133625	2	57139767	6	2	4	331516	0.00180983	0.000603278	0.00120656
rs114437757	2	57140873	6	2	4	331516	0.00180983	0.000603278	0.00120656
rs75523132	2	57193085	5	2	3	331517	0.0015082	0.000603278	0.000904917
rs1157544	2	57193344	5	2	3	331517	0.0015082	0.000603278	0.000904917
rs4672177	2	57205658	18	2	16	331504	0.0054295	0.000603278	0.00482623
rs56364334	2	57210369	19	2	17	331503	0.00573114	0.000603278	0.00512786
rs112737795	2	57211242	19	2	17	331503	0.00573114	0.000603278	0.00512786
rs13427160	2	57213612	22	2	20	331500	0.00663606	0.000603278	0.00603278
rs6717113	2	57224771	26	2	24	331496	0.00784262	0.000603278	0.00723934
rs1035977	2	57232308	27	2	25	331495	0.00814426	0.000603278	0.00754098
rs61121932	2	57236708	27	2	25	331495	0.00814426	0.000603278	0.00754098
rs2195493	2	57242902	27	2	25	331495	0.00814426	0.000603278	0.00754098
rs34078384	2	57262343	30	2	28	331492	0.00904917	0.000603278	0.00844589
rs75205566	2	57265666	30	2	28	331492	0.00904917	0.000603278	0.00844589
rs7592094	2	57273562	30	2	28	331492	0.00904917	0.000603278	0.00844589
rs13023130	2	57278857	30	2	28	331492	0.00904917	0.000603278	0.00844589
rs12713329	2	57289282	30	2	28	331492	0.00904917	0.000603278	0.00844589
rs13009972	2	57299129	30	2	28	331492	0.00904917	0.000603278	0.00844589
rs76252344	2	57308581	30	2	28	331492	0.00904917	0.000603278	0.00844589
rs72809301	2	57310592	30	2	28	331492	0.00904917	0.000603278	0.00844589
rs74718521	2	57333362	30	2	28	331492	0.00904917	0.000603278	0.00844589
rs62162010	2	57333827	30	2	28	331492	0.00904917	0.000603278	0.00844589
rs71416473	2	57343677	30	2	28	331492	0.00904917	0.000603278	0.00844589
rs78039387	2	57352324	30	2	28	331492	0.00904917	0.000603278	0.00844589
rs79075181	2	57353399	30	2	28	331492	0.00904917	0.000603278	0.00844589
rs115150105	2	57356639	30	2	28	331492	0.00904917	0.000603278	0.00844589
rs34139783	2	57356774	30	2	28	331492	0.00904917	0.000603278	0.00844589
rs6711912	2	57369222	30	2	28	331492	0.00904917	0.000603278	0.00844589
rs62158438	2	57383697	30	2	28	331492	0.00904917	0.000603278	0.00844589
rs114462436	2	57385366	30	2	28	331492	0.00904917	0.000603278	0.00844589
rs17048702	2	57387779	30	2	28	331492	0.00904917	0.000603278	0.00844589
rs1364521	2	57393382	31	2	29	331491	0.00935081	0.000603278	0.00874753
rs6545627	2	57397423	31	2	29	331491	0.00935081	0.000603278	0.00874753
rs111933430	2	57398769	31	2	29	331491	0.00935081	0.000603278	0.00874753
rs76543969	2	57402202	32	2	30	331490	0.00965245	0.000603278	0.00904917
rs45602832	2	57404328	32	2	30	331490	0.00965245	0.000603278	0.00904917
rs79905380	2	57407382	32	2	30	331490	0.00965245	0.000603278	0.00904917
rs10169088	2	57415111	32	2	30	331490	0.00965245	0.000603278	0.00904917
rs72813214	2	57426608	32	2	30	331490	0.00965245	0.000603278	0.00904917
rs1017255	2	57428060	32	2	30	331490	0.00965245	0.000603278	0.00904917
rs72813218	2	57429035	32	2	30	331490	0.00965245	0.000603278	0.00904917
rs35747158	2	57429607	32	2	30	331490	0.00965245	0.000603278	0.00904917
rs7423025	2	57429923	32	2	30	331490	0.00965245	0.000603278	0.00904917
rs72813224	2	57436278	32	2	30	331490	0.00965245	0.000603278	0.00904917
rs76733760	2	57437263	32	2	30	331490	0.00965245	0.000603278	0.00904917
rs56966737	2	57441415	32	2	30	331490	0.00965245	0.000603278	0.00904917
rs12053193	2	57441612	32	2	30	331490	0.00965245	0.000603278	0.00904917
rs12052504	2	57441643	32	2	30	331490	0.00965245	0.000603278	0.00904917
rs72813230	2	57441700	32	2	30	331490	0.00965245	0.000603278	0.00904917
rs74694165	2	57446412	32	2	30	331490	0.00965245	0.000603278	0.00904917
rs12996993	2	57452921	32	2	30	331490	0.00965245	0.000603278	0.00904917
rs72813250	2	57470611	31	2	29	331491	0.00935081	0.000603278	0.00874753
rs4233966	2	57475914	31	2	29	331491	0.00935081	0.000603278	0.00874753
rs4550703	2	57485772	30	2	28	331492	0.00904917	0.000603278	0.00844589
rs79295111	2	57489688	28	2	26	331494	0.00844589	0.000603278	0.00784262
rs13003945	2	57495197	28	2	26	331494	0.00844589	0.000603278	0.00784262
rs7599954	2	57514968	28	2	26	331494	0.00844589	0.000603278	0.00784262
rs75710922	2	57515489	28	2	26	331494	0.00844589	0.000603278	0.00784262
rs76796443	2	57515546	28	2	26	331494	0.00844589	0.000603278	0.00784262
rs78884258	2	57519231	28	2	26	331494	0.00844589	0.000603278	0.00784262
rs12470317	2	57520101	28	2	26	331494	0.00844589	0.000603278	0.00784262
rs115560526	2	57529358	10	2	8	331512	0.00301639	0.000603278	0.00241311
rs76457688	2	57538301	10	2	8	331512	0.00301639	0.000603278	0.00241311
rs78588593	2	57539560	10	2	8	331512	0.00301639	0.000603278	0.00241311
rs78568171	2	57560017	11	2	9	331511	0.00331803	0.000603278	0.00271475
rs77623244	2	57572742	11	2	9	331511	0.00331803	0.000603278	0.00271475
rs75693951	2	57584877	11	2	9	331511	0.00331803	0.000603278	0.00271475
rs114754147	2	57585967	11	2	9	331511	0.00331803	0.000603278	0.00271475
rs114005667	2	57586375	11	2	9	331511	0.00331803	0.000603278	0.00271475
rs6743780	2	57595408	11	2	9	331511	0.00331803	0.000603278	0.00271475
rs34201474	2	57601174	11	2	9	331511	0.00331803	0.000603278	0.00271475
rs2203805	2	57618446	12	3	9	331510	0.00361967	0.000904917	0.00271475
rs13415195	2	57634174	13	3	10	331509	0.00392131	0.000904917	0.00301639
rs62158974	2	57634470	13	3	10	331509	0.00392131	0.000904917	0.00301639
rs115525132	2	57644813	11	3	8	331511	0.00331803	0.000904917	0.00241311
rs6711831	2	57655064	10	3	7	331512	0.00301639	0.000904917	0.00211147
rs77438253	2	57656582	10	3	7	331512	0.00301639	0.000904917	0.00211147
rs7577826	2	57658764	10	3	7	331512	0.00301639	0.000904917	0.00211147
rs77737454	2	57663161	10	3	7	331512	0.00301639	0.000904917	0.00211147
rs2014007	2	57665702	10	3	7	331512	0.00301639	0.000904917	0.00211147
rs115946059	2	57666723	10	3	7	331512	0.00301639	0.000904917	0.00211147
rs1028189	2	57673796	10	3	7	331512	0.00301639	0.000904917	0.00211147
rs57581674	2	57677874	10	3	7	331512	0.00301639	0.000904917	0.00211147
rs111376105	2	57678997	10	3	7	331512	0.00301639	0.000904917	0.00211147
rs76361849	2	57681668	10	3	7	331512	0.00301639	0.000904917	0.00211147
rs13024352	2	57694030	10	3	7	331512	0.00301639	0.000904917	0.00211147
rs1518685	2	57703467	9	3	6	331513	0.00271475	0.000904917	0.00180983
rs77849989	2	57706880	9	3	6	331513	0.00271475	0.000904917	0.00180983
rs72816518	2	57716125	9	3	6	331513	0.00271475	0.000904917	0.00180983
rs72816524	2	57717504	9	3	6	331513	0.00271475	0.000904917	0.00180983
rs114730189	2	57719945	9	3	6	331513	0.00271475	0.000904917	0.00180983
rs7603418	2	57723162	9	3	6	331513	0.00271475	0.000904917	0.00180983
rs2243931	2	57728868	9	3	6	331513	0.00271475	0.000904917	0.00180983
rs17048858	2	57730190	9	3	6	331513	0.00271475	0.000904917	0.00180983
rs67843540	2	57742642	9	3	6	331513	0.00271475	0.000904917	0.00180983
rs820974	2	57746633	9	3	6	331513	0.00271475	0.000904917	0.00180983
rs79895454	2	57747323	9	3	6	331513	0.00271475	0.000904917	0.00180983
rs34003936	2	57752580	9	3	6	331513	0.00271475	0.000904917	0.00180983
rs75991614	2	57761306	9	3	6	331513	0.00271475	0.000904917	0.00180983
rs6749498	2	57769819	9	3	6	331513	0.00271475	0.000904917	0.00180983
rs12614711	2	57769988	9	3	6	331513	0.00271475	0.000904917	0.00180983
rs114604018	2	57770406	9	3	6	331513	0.00271475	0.000904917	0.00180983
rs17809425	2	57771591	9	3	6	331513	0.00271475	0.000904917	0.00180983
rs13006209	2	57772432	9	3	6	331513	0.00271475	0.000904917	0.00180983
rs6761423	2	57772455	9	3	6	331513	0.00271475	0.000904917	0.00180983
rs13002578	2	57780988	9	3	6	331513	0.00271475	0.000904917	0.00180983
rs12713341	2	57794837	9	3	6	331513	0.00271475	0.000904917	0.00180983
rs78674114	2	57798587	9	3	6	331513	0.00271475	0.000904917	0.00180983
rs78823187	2	57806504	9	3	6	331513	0.00271475	0.000904917	0.00180983
rs6710285	2	57819818	8	3	5	331514	0.00241311	0.000904917	0.0015082
rs77043830	2	57823993	7	3	4	331515	0.00211147	0.000904917	0.00120656
rs6716967	2	57826372	7	3	4	331515	0.00211147	0.000904917	0.00120656
rs183334102	2	57835509	7	3	4	331515	0.00211147	0.000904917	0.00120656
rs75328350	2	57859168	7	3	4	331515	0.00211147	0.000904917	0.00120656
rs1460254	2	57859351	7	3	4	331515	0.00211147	0.000904917	0.00120656
rs1947668	2	57863670	7	3	4	331515	0.00211147	0.000904917	0.00120656
rs115094200	2	57863866	7	3	4	331515	0.00211147	0.000904917	0.00120656
rs76284659	2	57869554	7	3	4	331515	0.00211147	0.000904917	0.00120656
rs1350692	2	57881477	7	3	4	331515	0.00211147	0.000904917	0.00120656
rs79537108	2	57889500	7	3	4	331515	0.00211147	0.000904917	0.00120656
rs34249794	2	57895438	7	3	4	331515	0.00211147	0.000904917	0.00120656
rs72802593	2	57898234	7	3	4	331515	0.00211147	0.000904917	0.00120656
rs702869	2	57901344	7	3	4	331515	0.00211147	0.000904917	0.00120656
rs10496073	2	57901385	7	3	4	331515	0.00211147	0.000904917	0.00120656
rs6754038	2	57907600	8	3	5	331514	0.00241311	0.000904917	0.0015082
rs10496075	2	57909360	8	3	5	331514	0.00241311	0.000904917	0.0015082
rs1460258	2	57909478	8	3	5	331514	0.00241311	0.000904917	0.0015082
rs12474313	2	57921446	8	3	5	331514	0.00241311	0.000904917	0.0015082
rs72804527	2	57927107	8	3	5	331514	0.00241311	0.000904917	0.0015082
rs13427078	2	57929951	8	3	5	331514	0.00241311	0.000904917	0.0015082
rs17813526	2	57933828	8	3	5	331514	0.00241311	0.000904917	0.0015082
rs3732135	2	57933881	8	3	5	331514	0.00241311	0.000904917	0.0015082
rs13026414	2	57934055	8	3	5	331514	0.00241311	0.000904917	0.0015082
rs1380696	2	57936560	8	3	5	331514	0.00241311	0.000904917	0.0015082
rs746274	2	57938350	8	3	5	331514	0.00241311	0.000904917	0.0015082
rs7572903	2	57940769	8	3	5	331514	0.00241311	0.000904917	0.0015082
rs11885093	2	57941185	8	3	5	331514	0.00241311	0.000904917	0.0015082
rs13386412	2	57941515	8	3	5	331514	0.00241311	0.000904917	0.0015082
rs12612649	2	57942021	8	3	5	331514	0.00241311	0.000904917	0.0015082
rs17228035	2	57943078	8	3	5	331514	0.00241311	0.000904917	0.0015082
rs34661292	2	57943233	8	3	5	331514	0.00241311	0.000904917	0.0015082
rs78658236	2	57945275	8	3	5	331514	0.00241311	0.000904917	0.0015082
rs72804536	2	57954477	8	3	5	331514	0.00241311	0.000904917	0.0015082
rs72618691	2	57958349	8	3	5	331514	0.00241311	0.000904917	0.0015082
rs55873931	2	57959287	8	3	5	331514	0.00241311	0.000904917	0.0015082
rs12463563	2	57961424	8	3	5	331514	0.00241311	0.000904917	0.0015082
rs72804540	2	57962055	8	3	5	331514	0.00241311	0.000904917	0.0015082
rs78985079	2	57964549	8	3	5	331514	0.00241311	0.000904917	0.0015082
rs115805563	2	57971060	8	3	5	331514	0.00241311	0.000904917	0.0015082
rs76108057	2	57985001	8	3	5	331514	0.00241311	0.000904917	0.0015082
rs17049114	2	57992635	8	3	5	331514	0.00241311	0.000904917	0.0015082
rs116415167	2	58003851	8	3	5	331514	0.00241311	0.000904917	0.0015082
rs13026830	2	58014831	8	3	5	331514	0.00241311	0.000904917	0.0015082
rs10496080	2	58026655	8	3	5	331514	0.00241311	0.000904917	0.0015082
rs116532523	2	58042882	7	3	4	331515	0.00211147	0.000904917	0.00120656
rs72804585	2	58062866	7	3	4	331515	0.00211147	0.000904917	0.00120656
rs80256351	2	58071593	7	3	4	331515	0.00211147	0.000904917	0.00120656
rs2717068	2	58094873	7	3	4	331515	0.00211147	0.000904917	0.00120656
rs72804599	2	58095028	7	3	4	331515	0.00211147	0.000904917	0.00120656
rs114195477	2	58111575	7	3	4	331515	0.00211147	0.000904917	0.00120656
rs2683632	2	58116640	7	3	4	331515	0.00211147	0.000904917	0.00120656
rs116080258	2	58125702	7	3	4	331515	0.00211147	0.000904917	0.00120656
rs13021589	2	58133918	7	3	4	331515	0.00211147	0.000904917	0.00120656
rs2678904	2	58137755	7	3	4	331515	0.00211147	0.000904917	0.00120656
rs2678912	2	58145973	7	3	4	331515	0.00211147	0.000904917	0.00120656
rs2678890	2	58164435	7	3	4	331515	0.00211147	0.000904917	0.00120656
rs2717037	2	58168710	7	3	4	331515	0.00211147	0.000904917	0.00120656
rs72808454	2	58169002	7	3	4	331515	0.00211147	0.000904917	0.00120656
rs72808467	2	58173974	7	3	4	331515	0.00211147	0.000904917	0.00120656
rs77520334	2	58177454	7	3	4	331515	0.00211147	0.000904917	0.00120656
rs34188630	2	58186797	7	3	4	331515	0.00211147	0.000904917	0.00120656
rs80088616	2	58210291	6	3	3	331516	0.00180983	0.000904917	0.000904917
rs115846156	2	58218674	6	3	3	331516	0.00180983	0.000904917	0.000904917
rs2312147	2	58222928	6	3	3	331516	0.00180983	0.000904917	0.000904917
rs72808494	2	58223236	6	3	3	331516	0.00180983	0.000904917	0.000904917
rs78174779	2	58228031	6	3	3	331516	0.00180983	0.000904917	0.000904917
rs114766357	2	58237066	6	3	3	331516	0.00180983	0.000904917	0.000904917
rs1518403	2	58268266	6	3	3	331516	0.00180983	0.000904917	0.000904917
rs76936805	2	58271617	0	0	0	331552	0	0	0
rs144870539	2	58276070	6	3	3	331516	0.00180983	0.000904917	0.000904917
rs75631264	2	58279448	6	3	3	331516	0.00180983	0.000904917	0.000904917
rs72810328	2	58293031	5	3	2	331517	0.0015082	0.000904917	0.000603278
rs75435120	2	58302152	5	3	2	331517	0.0015082	0.000904917	0.000603278
rs13402655	2	58310279	5	3	2	331517	0.0015082	0.000904917	0.000603278
rs12620940	2	58311684	5	3	2	331517	0.0015082	0.000904917	0.000603278
rs1051061	2	58316814	5	3	2	331517	0.0015082	0.000904917	0.000603278
rs7558007	2	58350504	5	3	2	331517	0.0015082	0.000904917	0.000603278
rs114218299	2	58353646	5	3	2	331517	0.0015082	0.000904917	0.000603278
rs17183065	2	58359411	5	3	2	331517	0.0015082	0.000904917	0.000603278
rs75255706	2	58363444	4	3	1	331518	0.00120656	0.000904917	0.000301639
rs12469538	2	58366519	4	3	1	331518	0.00120656	0.000904917	0.000301639
rs74599659	2	58372175	4	3	1	331518	0.00120656	0.000904917	0.000301639
Affx-52362521	2	58386928	4	3	1	331518	0.00120656	0.000904917	0.000301639
rs11539575	2	58387258	4	3	1	331518	0.00120656	0.000904917	0.000301639
rs11903456	2	58393836	4	3	1	331518	0.00120656	0.000904917	0.000301639
rs13032432	2	58425614	4	3	1	331518	0.00120656	0.000904917	0.000301639
rs17049403	2	58427786	4	3	1	331518	0.00120656	0.000904917	0.000301639
rs62140043	2	58429839	4	3	1	331518	0.00120656	0.000904917	0.000301639
rs17614782	2	58442977	4	3	1	331518	0.00120656	0.000904917	0.000301639
rs11692859	2	58443548	4	3	1	331518	0.00120656	0.000904917	0.000301639
rs72618694	2	58445910	4	3	1	331518	0.00120656	0.000904917	0.000301639
rs56246409	2	58456755	4	3	1	331518	0.00120656	0.000904917	0.000301639
rs76305302	2	58457732	4	3	1	331518	0.00120656	0.000904917	0.000301639
rs114317045	2	58458319	4	3	1	331518	0.00120656	0.000904917	0.000301639
rs55849827	2	58459232	4	3	1	331518	0.00120656	0.000904917	0.000301639
rs72812354	2	58467305	4	3	1	331518	0.00120656	0.000904917	0.000301639
rs17049429	2	58474280	4	3	1	331518	0.00120656	0.000904917	0.000301639
rs17326957	2	58475148	4	3	1	331518	0.00120656	0.000904917	0.000301639
rs112534895	2	58485671	4	3	1	331518	0.00120656	0.000904917	0.000301639
rs17326964	2	58486224	4	3	1	331518	0.00120656	0.000904917	0.000301639
rs35026795	2	58492576	4	3	1	331518	0.00120656	0.000904917	0.000301639
rs11125746	2	58501047	4	3	1	331518	0.00120656	0.000904917	0.000301639
rs10172475	2	58502233	4	3	1	331518	0.00120656	0.000904917	0.000301639
rs62141884	2	58506644	4	3	1	331518	0.00120656	0.000904917	0.000301639
rs4340496	2	58507528	4	3	1	331518	0.00120656	0.000904917	0.000301639
rs116485499	2	58508092	4	3	1	331518	0.00120656	0.000904917	0.000301639
rs12988741	2	58521209	4	3	1	331518	0.00120656	0.000904917	0.000301639
rs74887875	2	58523256	4	3	1	331518	0.00120656	0.000904917	0.000301639
rs12151813	2	58523459	4	3	1	331518	0.00120656	0.000904917	0.000301639
rs76040634	2	58530458	4	3	1	331518	0.00120656	0.000904917	0.000301639
rs76414728	2	58549047	4	3	1	331518	0.00120656	0.000904917	0.000301639
rs114653282	2	58552641	4	3	1	331518	0.00120656	0.000904917	0.000301639
rs62141912	2	58568421	4	3	1	331518	0.00120656	0.000904917	0.000301639
rs72812393	2	58576846	4	3	1	331518	0.00120656	0.000904917	0.000301639
rs72812398	2	58588434	4	3	1	331518	0.00120656	0.000904917	0.000301639
rs114538393	2	58589717	4	3	1	331518	0.00120656	0.000904917	0.000301639
rs7588962	2	58592685	4	3	1	331518	0.00120656	0.000904917	0.000301639
rs78182623	2	58596206	4	3	1	331518	0.00120656	0.000904917	0.000301639
rs11899566	2	58614740	4	3	1	331518	0.00120656	0.000904917	0.000301639
rs2098340	2	58616336	4	3	1	331518	0.00120656	0.000904917	0.000301639
rs36010542	2	58616615	4	3	1	331518	0.00120656	0.000904917	0.000301639
rs114925819	2	58619478	4	3	1	331518	0.00120656	0.000904917	0.000301639
rs76070203	2	58624664	4	3	1	331518	0.00120656	0.000904917	0.000301639
rs75179740	2	58625505	4	3	1	331518	0.00120656	0.000904917	0.000301639
rs72621522	2	58656604	4	3	1	331518	0.00120656	0.000904917	0.000301639
rs62140780	2	58658842	4	3	1	331518	0.00120656	0.000904917	0.000301639
rs116258569	2	58665605	4	3	1	331518	0.00120656	0.000904917	0.000301639
rs114725780	2	58668148	4	3	1	331518	0.00120656	0.000904917	0.000301639
rs79423523	2	58673886	4	3	1	331518	0.00120656	0.000904917	0.000301639
rs17049508	2	58684939	4	3	1	331518	0.00120656	0.000904917	0.000301639
rs3732138	2	58685318	4	3	1	331518	0.00120656	0.000904917	0.000301639
rs116688823	2	58686872	4	3	1	331518	0.00120656	0.000904917	0.000301639
rs74576523	2	58710624	4	3	1	331518	0.00120656	0.000904917	0.000301639
rs76444213	2	58711865	4	3	1	331518	0.00120656	0.000904917	0.000301639
rs72813935	2	58712420	4	3	1	331518	0.00120656	0.000904917	0.000301639
rs111466737	2	58719478	4	3	1	331518	0.00120656	0.000904917	0.000301639
rs79464730	2	58721780	4	3	1	331518	0.00120656	0.000904917	0.000301639
rs76654204	2	58724823	4	3	1	331518	0.00120656	0.000904917	0.000301639
rs79904314	2	58725711	4	3	1	331518	0.00120656	0.000904917	0.000301639
rs138118664	2	58750906	4	3	1	331518	0.00120656	0.000904917	0.000301639
rs4672245	2	58764938	4	3	1	331518	0.00120656	0.000904917	0.000301639
rs77642886	2	58768261	4	3	1	331518	0.00120656	0.000904917	0.000301639
rs114208895	2	58771207	4	3	1	331518	0.00120656	0.000904917	0.000301639
rs17049545	2	58782707	4	3	1	331518	0.00120656	0.000904917	0.000301639
rs17049548	2	58782733	4	3	1	331518	0.00120656	0.000904917	0.000301639
rs74885636	2	58794648	5	4	1	331517	0.0015082	0.00120656	0.000301639
rs7565001	2	58802507	5	4	1	331517	0.0015082	0.00120656	0.000301639
rs72813975	2	58803596	5	4	1	331517	0.0015082	0.00120656	0.000301639
rs6712660	2	58807544	5	4	1	331517	0.0015082	0.00120656	0.000301639
rs185050441	2	58809489	5	4	1	331517	0.0015082	0.00120656	0.000301639
rs6723710	2	58824738	5	4	1	331517	0.0015082	0.00120656	0.000301639
rs79239171	2	58826360	5	4	1	331517	0.0015082	0.00120656	0.000301639
rs13010324	2	58827154	5	4	1	331517	0.0015082	0.00120656	0.000301639
rs78793128	2	58827398	5	4	1	331517	0.0015082	0.00120656	0.000301639
rs17049586	2	58828603	5	4	1	331517	0.0015082	0.00120656	0.000301639
rs7589338	2	58828927	5	4	1	331517	0.0015082	0.00120656	0.000301639
rs13029039	2	58842418	5	4	1	331517	0.0015082	0.00120656	0.000301639
rs6545695	2	58849989	5	4	1	331517	0.0015082	0.00120656	0.000301639
rs74571885	2	58852390	5	4	1	331517	0.0015082	0.00120656	0.000301639
rs2041813	2	58854574	5	4	1	331517	0.0015082	0.00120656	0.000301639
rs79694665	2	58857026	5	4	1	331517	0.0015082	0.00120656	0.000301639
rs17049614	2	58863000	5	4	1	331517	0.0015082	0.00120656	0.000301639
rs72814000	2	58874854	6	4	2	331516	0.00180983	0.00120656	0.000603278
rs115511771	2	58880226	6	4	2	331516	0.00180983	0.00120656	0.000603278
rs17269182	2	58887347	6	4	2	331516	0.00180983	0.00120656	0.000603278
rs6719595	2	58888560	6	4	2	331516	0.00180983	0.00120656	0.000603278
rs114125370	2	58890497	6	4	2	331516	0.00180983	0.00120656	0.000603278
rs62142299	2	58899745	6	4	2	331516	0.00180983	0.00120656	0.000603278
rs78804330	2	58901913	6	4	2	331516	0.00180983	0.00120656	0.000603278
rs76830764	2	58905394	6	4	2	331516	0.00180983	0.00120656	0.000603278
rs78141600	2	58913361	6	4	2	331516	0.00180983	0.00120656	0.000603278
rs1981731	2	58923091	6	4	2	331516	0.00180983	0.00120656	0.000603278
rs72817932	2	58927781	6	4	2	331516	0.00180983	0.00120656	0.000603278
rs72817933	2	58929278	6	4	2	331516	0.00180983	0.00120656	0.000603278
rs77633860	2	58943232	6	4	2	331516	0.00180983	0.00120656	0.000603278
rs62142339	2	58943336	6	4	2	331516	0.00180983	0.00120656	0.000603278
rs75841175	2	58950628	6	4	2	331516	0.00180983	0.00120656	0.000603278
rs79178622	2	58967888	6	4	2	331516	0.00180983	0.00120656	0.000603278
rs55899910	2	58969692	0	0	0	331552	0	0	0
rs79528810	2	58971603	6	4	2	331516	0.00180983	0.00120656	0.000603278
rs17049722	2	58976863	6	4	2	331516	0.00180983	0.00120656	0.000603278
rs10490094	2	58982607	6	4	2	331516	0.00180983	0.00120656	0.000603278
rs13012450	2	58994651	6	4	2	331516	0.00180983	0.00120656	0.000603278
rs1030020	2	59004083	6	4	2	331516	0.00180983	0.00120656	0.000603278
rs79139699	2	59015458	6	4	2	331516	0.00180983	0.00120656	0.000603278
rs17049738	2	59026222	6	4	2	331516	0.00180983	0.00120656	0.000603278
rs6719884	2	59036916	6	4	2	331516	0.00180983	0.00120656	0.000603278
rs12617233	2	59039998	6	4	2	331516	0.00180983	0.00120656	0.000603278
rs4671330	2	59042847	6	4	2	331516	0.00180983	0.00120656	0.000603278
rs72817953	2	59047054	6	4	2	331516	0.00180983	0.00120656	0.000603278
rs6718601	2	59048826	6	4	2	331516	0.00180983	0.00120656	0.000603278
rs2862735	2	59059164	6	4	2	331516	0.00180983	0.00120656	0.000603278
rs72802103	2	59059447	6	4	2	331516	0.00180983	0.00120656	0.000603278
rs72802106	2	59061421	6	4	2	331516	0.00180983	0.00120656	0.000603278
rs55976565	2	59064150	6	4	2	331516	0.00180983	0.00120656	0.000603278
rs112092185	2	59064621	6	4	2	331516	0.00180983	0.00120656	0.000603278
rs7593324	2	59065808	6	4	2	331516	0.00180983	0.00120656	0.000603278
rs1024788	2	59067070	6	4	2	331516	0.00180983	0.00120656	0.000603278
rs17552189	2	59072969	6	4	2	331516	0.00180983	0.00120656	0.000603278
rs75777624	2	59073595	6	4	2	331516	0.00180983	0.00120656	0.000603278
rs34982734	2	59074838	6	4	2	331516	0.00180983	0.00120656	0.000603278
rs17552400	2	59075329	6	4	2	331516	0.00180983	0.00120656	0.000603278
rs74998078	2	59076793	6	4	2	331516	0.00180983	0.00120656	0.000603278
rs116033417	2	59087526	6	4	2	331516	0.00180983	0.00120656	0.000603278
rs76272292	2	59092089	6	4	2	331516	0.00180983	0.00120656	0.000603278
rs72802119	2	59092109	6	4	2	331516	0.00180983	0.00120656	0.000603278
rs75103651	2	59094227	6	4	2	331516	0.00180983	0.00120656	0.000603278
rs61589050	2	59094746	6	4	2	331516	0.00180983	0.00120656	0.000603278
rs17049794	2	59099013	6	4	2	331516	0.00180983	0.00120656	0.000603278
rs734926	2	59100543	6	4	2	331516	0.00180983	0.00120656	0.000603278
rs10205763	2	59105422	6	4	2	331516	0.00180983	0.00120656	0.000603278
rs42837	2	59113045	6	4	2	331516	0.00180983	0.00120656	0.000603278
rs17618117	2	59116234	6	4	2	331516	0.00180983	0.00120656	0.000603278
rs42826	2	59120824	6	4	2	331516	0.00180983	0.00120656	0.000603278
rs1861102	2	59125534	6	4	2	331516	0.00180983	0.00120656	0.000603278
rs112185256	2	59126710	6	4	2	331516	0.00180983	0.00120656	0.000603278
rs13025584	2	59130692	6	4	2	331516	0.00180983	0.00120656	0.000603278
rs141174233	2	59132154	6	4	2	331516	0.00180983	0.00120656	0.000603278
rs17618792	2	59143236	6	4	2	331516	0.00180983	0.00120656	0.000603278
rs112092147	2	59144793	6	4	2	331516	0.00180983	0.00120656	0.000603278
rs2160091	2	59145840	6	4	2	331516	0.00180983	0.00120656	0.000603278
rs4672268	2	59146423	6	4	2	331516	0.00180983	0.00120656	0.000603278
rs10490100	2	59147994	6	4	2	331516	0.00180983	0.00120656	0.000603278
rs35360286	2	59157203	6	4	2	331516	0.00180983	0.00120656	0.000603278
rs6731791	2	59157370	6	4	2	331516	0.00180983	0.00120656	0.000603278
rs78762079	2	59158433	6	4	2	331516	0.00180983	0.00120656	0.000603278
rs75465724	2	59159097	6	4	2	331516	0.00180983	0.00120656	0.000603278
rs2160090	2	59163160	6	4	2	331516	0.00180983	0.00120656	0.000603278
rs28396486	2	59173523	6	4	2	331516	0.00180983	0.00120656	0.000603278
rs116701793	2	59174082	0	0	0	331552	0	0	0
rs13027265	2	59178456	6	4	2	331516	0.00180983	0.00120656	0.000603278
rs17619574	2	59180880	6	4	2	331516	0.00180983	0.00120656	0.000603278
rs114779065	2	59187838	5	3	2	331517	0.0015082	0.000904917	0.000603278
rs17049851	2	59193664	5	3	2	331517	0.0015082	0.000904917	0.000603278
rs116333557	2	59194864	5	3	2	331517	0.0015082	0.000904917	0.000603278
rs76072458	2	59195982	0	0	0	331552	0	0	0
rs11309972	2	59198673	5	3	2	331517	0.0015082	0.000904917	0.000603278
rs2863301	2	59199847	5	3	2	331517	0.0015082	0.000904917	0.000603278
rs80005838	2	59200011	5	3	2	331517	0.0015082	0.000904917	0.000603278
rs111835151	2	59202029	0	0	0	331552	0	0	0
rs58729280	2	59207274	5	3	2	331517	0.0015082	0.000904917	0.000603278
rs55800325	2	59208296	5	3	2	331517	0.0015082	0.000904917	0.000603278
rs77990844	2	59210216	5	3	2	331517	0.0015082	0.000904917	0.000603278
rs2192462	2	59220650	7	3	4	331515	0.00211147	0.000904917	0.00120656
rs1024766	2	59224465	7	3	4	331515	0.00211147	0.000904917	0.00120656
rs6704661	2	59228502	7	3	4	331515	0.00211147	0.000904917	0.00120656
rs56149386	2	59231396	7	3	4	331515	0.00211147	0.000904917	0.00120656
rs62146354	2	59232062	7	3	4	331515	0.00211147	0.000904917	0.00120656
rs728276	2	59232583	7	3	4	331515	0.00211147	0.000904917	0.00120656
rs7586008	2	59232759	7	3	4	331515	0.00211147	0.000904917	0.00120656
rs2215853	2	59239040	7	3	4	331515	0.00211147	0.000904917	0.00120656
rs72804015	2	59239670	7	3	4	331515	0.00211147	0.000904917	0.00120656
rs116560958	2	59241284	7	3	4	331515	0.00211147	0.000904917	0.00120656
rs114166999	2	59243447	7	3	4	331515	0.00211147	0.000904917	0.00120656
rs11682668	2	59257567	7	3	4	331515	0.00211147	0.000904917	0.00120656
rs17049885	2	59259119	7	3	4	331515	0.00211147	0.000904917	0.00120656
rs80186114	2	59260221	7	3	4	331515	0.00211147	0.000904917	0.00120656
rs13021209	2	59260568	7	3	4	331515	0.00211147	0.000904917	0.00120656
rs6749622	2	59262730	7	3	4	331515	0.00211147	0.000904917	0.00120656
rs17563656	2	59262954	7	3	4	331515	0.00211147	0.000904917	0.00120656
rs978624	2	59266958	7	3	4	331515	0.00211147	0.000904917	0.00120656
rs17563733	2	59267497	7	3	4	331515	0.00211147	0.000904917	0.00120656
rs17563777	2	59267597	7	3	4	331515	0.00211147	0.000904917	0.00120656
rs113863996	2	59267800	7	3	4	331515	0.00211147	0.000904917	0.00120656
rs12463897	2	59268146	7	3	4	331515	0.00211147	0.000904917	0.00120656
rs79900522	2	59271729	7	3	4	331515	0.00211147	0.000904917	0.00120656
rs10176695	2	59271782	7	3	4	331515	0.00211147	0.000904917	0.00120656
rs74932614	2	59274895	7	3	4	331515	0.00211147	0.000904917	0.00120656
rs991964	2	59282591	7	3	4	331515	0.00211147	0.000904917	0.00120656
rs114734412	2	59292075	7	3	4	331515	0.00211147	0.000904917	0.00120656
rs4672276	2	59292510	7	3	4	331515	0.00211147	0.000904917	0.00120656
rs10172678	2	59294558	7	3	4	331515	0.00211147	0.000904917	0.00120656
rs10169897	2	59297140	7	3	4	331515	0.00211147	0.000904917	0.00120656
rs887912	2	59302877	7	3	4	331515	0.00211147	0.000904917	0.00120656
rs17049906	2	59302938	7	3	4	331515	0.00211147	0.000904917	0.00120656
rs11678973	2	59304229	7	3	4	331515	0.00211147	0.000904917	0.00120656
rs13011586	2	59304887	7	3	4	331515	0.00211147	0.000904917	0.00120656
rs76186444	2	59306093	7	3	4	331515	0.00211147	0.000904917	0.00120656
rs72804043	2	59308308	7	3	4	331515	0.00211147	0.000904917	0.00120656
rs62146601	2	59323809	5	3	2	331517	0.0015082	0.000904917	0.000603278
rs11125770	2	59328816	5	3	2	331517	0.0015082	0.000904917	0.000603278
rs77858902	2	59334047	5	3	2	331517	0.0015082	0.000904917	0.000603278
rs149114445	2	59342117	5	3	2	331517	0.0015082	0.000904917	0.000603278
rs114224710	2	59343238	5	3	2	331517	0.0015082	0.000904917	0.000603278
rs76659958	2	59346450	5	3	2	331517	0.0015082	0.000904917	0.000603278
rs72804062	2	59347123	5	3	2	331517	0.0015082	0.000904917	0.000603278
rs17049939	2	59348944	5	3	2	331517	0.0015082	0.000904917	0.000603278
rs1016571	2	59355127	5	3	2	331517	0.0015082	0.000904917	0.000603278
rs6707372	2	59359465	5	3	2	331517	0.0015082	0.000904917	0.000603278
rs17565752	2	59359802	5	3	2	331517	0.0015082	0.000904917	0.000603278
rs7422503	2	59361538	5	3	2	331517	0.0015082	0.000904917	0.000603278
rs75601073	2	59364237	5	3	2	331517	0.0015082	0.000904917	0.000603278
rs77918081	2	59366008	5	3	2	331517	0.0015082	0.000904917	0.000603278
rs6545727	2	59367068	5	3	2	331517	0.0015082	0.000904917	0.000603278
rs1023576	2	59372971	5	3	2	331517	0.0015082	0.000904917	0.000603278
rs2192500	2	59373057	5	3	2	331517	0.0015082	0.000904917	0.000603278
rs114856904	2	59375987	5	3	2	331517	0.0015082	0.000904917	0.000603278
rs79948343	2	59378401	5	3	2	331517	0.0015082	0.000904917	0.000603278
rs114226182	2	59378724	5	3	2	331517	0.0015082	0.000904917	0.000603278
rs116085228	2	59390510	3	2	1	331519	0.000904917	0.000603278	0.000301639
rs17049963	2	59391471	3	2	1	331519	0.000904917	0.000603278	0.000301639
rs78454558	2	59394483	3	2	1	331519	0.000904917	0.000603278	0.000301639
rs80026806	2	59394634	3	2	1	331519	0.000904917	0.000603278	0.000301639
rs6744164	2	59394998	3	2	1	331519	0.000904917	0.000603278	0.000301639
rs17049969	2	59396234	3	2	1	331519	0.000904917	0.000603278	0.000301639
rs116526812	2	59407134	3	2	1	331519	0.000904917	0.000603278	0.000301639
rs17049980	2	59414393	3	2	1	331519	0.000904917	0.000603278	0.000301639
rs74394129	2	59415306	3	2	1	331519	0.000904917	0.000603278	0.000301639
rs78043653	2	59422756	3	2	1	331519	0.000904917	0.000603278	0.000301639
rs115340445	2	59424801	3	2	1	331519	0.000904917	0.000603278	0.000301639
rs2052212	2	59433022	3	2	1	331519	0.000904917	0.000603278	0.000301639
rs115595029	2	59434759	3	2	1	331519	0.000904917	0.000603278	0.000301639
rs13008483	2	59434775	3	2	1	331519	0.000904917	0.000603278	0.000301639
rs115013299	2	59442233	3	2	1	331519	0.000904917	0.000603278	0.000301639
rs10201355	2	59442381	3	2	1	331519	0.000904917	0.000603278	0.000301639
rs4671340	2	59453954	3	2	1	331519	0.000904917	0.000603278	0.000301639
rs116124439	2	59463913	4	2	2	331518	0.00120656	0.000603278	0.000603278
rs10170742	2	59470345	4	2	2	331518	0.00120656	0.000603278	0.000603278
rs116013290	2	59472486	0	0	0	331552	0	0	0
rs72806258	2	59473479	0	0	0	331552	0	0	0
rs5008666	2	59478988	4	2	2	331518	0.00120656	0.000603278	0.000603278
rs76495083	2	59479832	4	2	2	331518	0.00120656	0.000603278	0.000603278
rs116918026	2	59487982	4	2	2	331518	0.00120656	0.000603278	0.000603278
rs10490113	2	59499347	4	2	2	331518	0.00120656	0.000603278	0.000603278
rs10198463	2	59499724	4	2	2	331518	0.00120656	0.000603278	0.000603278
rs76639612	2	59516825	4	2	2	331518	0.00120656	0.000603278	0.000603278
rs6727119	2	59522795	4	2	2	331518	0.00120656	0.000603278	0.000603278
rs12993048	2	59527111	0	0	0	331552	0	0	0
rs56790559	2	59533232	4	2	2	331518	0.00120656	0.000603278	0.000603278
rs114800719	2	59535326	4	2	2	331518	0.00120656	0.000603278	0.000603278
rs76975258	2	59549773	4	2	2	331518	0.00120656	0.000603278	0.000603278
rs116289024	2	59550719	4	2	2	331518	0.00120656	0.000603278	0.000603278
rs77355592	2	59551491	4	2	2	331518	0.00120656	0.000603278	0.000603278
rs2540022	2	59553375	4	2	2	331518	0.00120656	0.000603278	0.000603278
rs2561893	2	59560414	6	2	4	331516	0.00180983	0.000603278	0.00120656
rs1861144	2	59568660	6	2	4	331516	0.00180983	0.000603278	0.00120656
rs116547872	2	59569739	6	2	4	331516	0.00180983	0.000603278	0.00120656
rs11125789	2	59575755	5	2	3	331517	0.0015082	0.000603278	0.000904917
rs75219179	2	59579910	5	2	3	331517	0.0015082	0.000603278	0.000904917
rs17050135	2	59580689	5	2	3	331517	0.0015082	0.000603278	0.000904917
rs114517740	2	59581942	5	2	3	331517	0.0015082	0.000603278	0.000904917
rs7601474	2	59588656	5	2	3	331517	0.0015082	0.000603278	0.000904917
rs75841521	2	59592691	5	2	3	331517	0.0015082	0.000603278	0.000904917
rs75533887	2	59596676	5	2	3	331517	0.0015082	0.000603278	0.000904917
rs4413146	2	59605724	5	2	3	331517	0.0015082	0.000603278	0.000904917
rs12473031	2	59610563	4	1	3	331518	0.00120656	0.000301639	0.000904917
rs115195885	2	59612521	4	1	3	331518	0.00120656	0.000301639	0.000904917
rs6750614	2	59612917	4	1	3	331518	0.00120656	0.000301639	0.000904917
rs78679660	2	59620014	4	1	3	331518	0.00120656	0.000301639	0.000904917
rs62145375	2	59623077	4	1	3	331518	0.00120656	0.000301639	0.000904917
rs78636589	2	59642567	4	1	3	331518	0.00120656	0.000301639	0.000904917
rs1476948	2	59643717	4	1	3	331518	0.00120656	0.000301639	0.000904917
rs77432460	2	59644761	4	1	3	331518	0.00120656	0.000301639	0.000904917
rs112665318	2	59645667	4	1	3	331518	0.00120656	0.000301639	0.000904917
rs12615934	2	59649424	4	1	3	331518	0.00120656	0.000301639	0.000904917
rs115464648	2	59653661	4	1	3	331518	0.00120656	0.000301639	0.000904917
rs7597362	2	59656639	4	1	3	331518	0.00120656	0.000301639	0.000904917
rs77091757	2	59665197	4	1	3	331518	0.00120656	0.000301639	0.000904917
rs115650568	2	59672162	4	1	3	331518	0.00120656	0.000301639	0.000904917
rs78508904	2	59672858	4	1	3	331518	0.00120656	0.000301639	0.000904917
rs17050175	2	59673658	4	1	3	331518	0.00120656	0.000301639	0.000904917
rs72808201	2	59681659	2	1	1	331520	0.000603278	0.000301639	0.000301639
rs10490058	2	59682424	2	1	1	331520	0.000603278	0.000301639	0.000301639
rs17585091	2	59682471	2	1	1	331520	0.000603278	0.000301639	0.000301639
rs17585147	2	59686346	2	1	1	331520	0.000603278	0.000301639	0.000301639
rs78030709	2	59688011	2	1	1	331520	0.000603278	0.000301639	0.000301639
rs887940	2	59690063	2	1	1	331520	0.000603278	0.000301639	0.000301639
rs1012570	2	59691884	2	1	1	331520	0.000603278	0.000301639	0.000301639
rs13018470	2	59694749	2	1	1	331520	0.000603278	0.000301639	0.000301639
rs80033018	2	59700964	2	1	1	331520	0.000603278	0.000301639	0.000301639
rs6748990	2	59744766	4	1	3	331518	0.00120656	0.000301639	0.000904917
rs6752444	2	59745190	4	1	3	331518	0.00120656	0.000301639	0.000904917
rs17586007	2	59747036	4	1	3	331518	0.00120656	0.000301639	0.000904917
rs74555006	2	59747810	4	1	3	331518	0.00120656	0.000301639	0.000904917
rs34728223	2	59747869	4	1	3	331518	0.00120656	0.000301639	0.000904917
rs2674057	2	59748751	4	1	3	331518	0.00120656	0.000301639	0.000904917
rs75596753	2	59757514	4	1	3	331518	0.00120656	0.000301639	0.000904917
rs80017092	2	59761076	4	1	3	331518	0.00120656	0.000301639	0.000904917
rs2540094	2	59761338	4	1	3	331518	0.00120656	0.000301639	0.000904917
rs2540089	2	59762371	4	1	3	331518	0.00120656	0.000301639	0.000904917
rs6733882	2	59772609	4	1	3	331518	0.00120656	0.000301639	0.000904917
rs13026344	2	59780472	4	1	3	331518	0.00120656	0.000301639	0.000904917
rs35259154	2	59789145	5	1	4	331517	0.0015082	0.000301639	0.00120656
rs1035102	2	59790316	5	1	4	331517	0.0015082	0.000301639	0.00120656
rs116024296	2	59790629	5	1	4	331517	0.0015082	0.000301639	0.00120656
rs4672306	2	59790812	5	1	4	331517	0.0015082	0.000301639	0.00120656
rs17647232	2	59790889	5	1	4	331517	0.0015082	0.000301639	0.00120656
rs10209275	2	59791233	5	1	4	331517	0.0015082	0.000301639	0.00120656
rs1035100	2	59792492	5	1	4	331517	0.0015082	0.000301639	0.00120656
rs11125801	2	59793042	5	1	4	331517	0.0015082	0.000301639	0.00120656
rs2058514	2	59793800	5	1	4	331517	0.0015082	0.000301639	0.00120656
rs35857588	2	59795171	5	1	4	331517	0.0015082	0.000301639	0.00120656
rs12478400	2	59796487	5	1	4	331517	0.0015082	0.000301639	0.00120656
rs7563458	2	59798353	5	1	4	331517	0.0015082	0.000301639	0.00120656
rs2674038	2	59799246	5	1	4	331517	0.0015082	0.000301639	0.00120656
rs13008141	2	59800327	5	1	4	331517	0.0015082	0.000301639	0.00120656
rs12467869	2	59801184	5	1	4	331517	0.0015082	0.000301639	0.00120656
rs62147760	2	59805887	5	1	4	331517	0.0015082	0.000301639	0.00120656
rs78754903	2	59807652	5	1	4	331517	0.0015082	0.000301639	0.00120656
rs61676395	2	59809202	5	1	4	331517	0.0015082	0.000301639	0.00120656
rs17050269	2	59810284	5	1	4	331517	0.0015082	0.000301639	0.00120656
rs6760859	2	59812464	4	1	3	331518	0.00120656	0.000301639	0.000904917
rs2255446	2	59819588	3	0	3	331519	0.000904917	0	0.000904917
rs1990522	2	59825607	3	0	3	331519	0.000904917	0	0.000904917
rs79477224	2	59837395	2	0	2	331520	0.000603278	0	0.000603278
rs982335	2	59840723	2	0	2	331520	0.000603278	0	0.000603278
rs2674063	2	59853322	2	0	2	331520	0.000603278	0	0.000603278
rs35459333	2	59856900	2	0	2	331520	0.000603278	0	0.000603278
rs17595617	2	59878259	2	0	2	331520	0.000603278	0	0.000603278
rs17595659	2	59878898	2	0	2	331520	0.000603278	0	0.000603278
rs35481605	2	59878983	2	0	2	331520	0.000603278	0	0.000603278
rs2244983	2	59886357	2	0	2	331520	0.000603278	0	0.000603278
rs115203627	2	59891444	2	0	2	331520	0.000603278	0	0.000603278
rs17596474	2	59901491	2	0	2	331520	0.000603278	0	0.000603278
rs114419719	2	59902206	2	0	2	331520	0.000603278	0	0.000603278
rs2110330	2	59903052	2	0	2	331520	0.000603278	0	0.000603278
rs1372878	2	59904565	2	0	2	331520	0.000603278	0	0.000603278
rs155568	2	59919277	2	0	2	331520	0.000603278	0	0.000603278
rs115146430	2	59945462	2	0	2	331520	0.000603278	0	0.000603278
rs114027268	2	59945789	2	0	2	331520	0.000603278	0	0.000603278
rs75912856	2	59948633	2	0	2	331520	0.000603278	0	0.000603278
rs17050390	2	59953668	2	0	2	331520	0.000603278	0	0.000603278
rs7559163	2	59961296	2	0	2	331520	0.000603278	0	0.000603278
rs79136341	2	59961339	2	0	2	331520	0.000603278	0	0.000603278
rs72814328	2	59962406	2	0	2	331520	0.000603278	0	0.000603278
rs12473065	2	59962684	2	0	2	331520	0.000603278	0	0.000603278
rs62145631	2	59969145	2	0	2	331520	0.000603278	0	0.000603278
rs115034099	2	59969320	2	0	2	331520	0.000603278	0	0.000603278
rs77367092	2	59970460	2	0	2	331520	0.000603278	0	0.000603278
rs75305395	2	59976545	2	0	2	331520	0.000603278	0	0.000603278
rs6749897	2	59982359	2	0	2	331520	0.000603278	0	0.000603278
rs75195608	2	59983136	2	0	2	331520	0.000603278	0	0.000603278
rs79386071	2	59986838	2	0	2	331520	0.000603278	0	0.000603278
rs2165763	2	59987410	2	0	2	331520	0.000603278	0	0.000603278
rs11125811	2	59987774	2	0	2	331520	0.000603278	0	0.000603278
rs73932432	2	59992507	3	1	2	331519	0.000904917	0.000301639	0.000603278
rs62145634	2	59996939	3	1	2	331519	0.000904917	0.000301639	0.000603278
rs116804012	2	59997337	3	1	2	331519	0.000904917	0.000301639	0.000603278
rs1861120	2	60005190	3	1	2	331519	0.000904917	0.000301639	0.000603278
rs1016288	2	60012638	2	1	1	331520	0.000603278	0.000301639	0.000301639
rs11354727	2	60012946	2	1	1	331520	0.000603278	0.000301639	0.000301639
rs77150008	2	60023273	2	1	1	331520	0.000603278	0.000301639	0.000301639
rs4672318	2	60030534	2	1	1	331520	0.000603278	0.000301639	0.000301639
rs72814366	2	60031166	2	1	1	331520	0.000603278	0.000301639	0.000301639
rs1442880	2	60031255	2	1	1	331520	0.000603278	0.000301639	0.000301639
rs76569060	2	60046254	2	1	1	331520	0.000603278	0.000301639	0.000301639
rs80139625	2	60052844	2	1	1	331520	0.000603278	0.000301639	0.000301639
rs115410855	2	60053023	2	1	1	331520	0.000603278	0.000301639	0.000301639
rs11895381	2	60053727	2	1	1	331520	0.000603278	0.000301639	0.000301639
rs6750466	2	60070877	2	1	1	331520	0.000603278	0.000301639	0.000301639
rs6740476	2	60071277	2	1	1	331520	0.000603278	0.000301639	0.000301639
rs72816309	2	60080209	2	1	1	331520	0.000603278	0.000301639	0.000301639
rs13432363	2	60082777	2	1	1	331520	0.000603278	0.000301639	0.000301639
rs62143603	2	60085845	2	1	1	331520	0.000603278	0.000301639	0.000301639
rs116567598	2	60086504	2	1	1	331520	0.000603278	0.000301639	0.000301639
rs7606921	2	60091708	2	1	1	331520	0.000603278	0.000301639	0.000301639
rs72816332	2	60096269	2	1	1	331520	0.000603278	0.000301639	0.000301639
rs763297	2	60097447	2	1	1	331520	0.000603278	0.000301639	0.000301639
rs17328175	2	60105275	2	1	1	331520	0.000603278	0.000301639	0.000301639
rs113049808	2	60105826	0	0	0	331552	0	0	0
rs74980347	2	60106395	2	1	1	331520	0.000603278	0.000301639	0.000301639
rs10204552	2	60108877	0	0	0	331552	0	0	0
rs79703264	2	60108886	2	1	1	331520	0.000603278	0.000301639	0.000301639
rs62143606	2	60109988	2	1	1	331520	0.000603278	0.000301639	0.000301639
rs12991522	2	60111439	2	1	1	331520	0.000603278	0.000301639	0.000301639
rs12373763	2	60118138	2	1	1	331520	0.000603278	0.000301639	0.000301639
rs11674994	2	60125363	2	1	1	331520	0.000603278	0.000301639	0.000301639
rs61459905	2	60133425	2	1	1	331520	0.000603278	0.000301639	0.000301639
rs1030321	2	60135937	2	1	1	331520	0.000603278	0.000301639	0.000301639
rs116251592	2	60138687	2	1	1	331520	0.000603278	0.000301639	0.000301639
rs56042105	2	60152558	2	1	1	331520	0.000603278	0.000301639	0.000301639
rs10190898	2	60171757	2	1	1	331520	0.000603278	0.000301639	0.000301639
rs59056677	2	60179973	2	1	1	331520	0.000603278	0.000301639	0.000301639
rs13399234	2	60187703	2	1	1	331520	0.000603278	0.000301639	0.000301639
rs77064301	2	60194916	2	1	1	331520	0.000603278	0.000301639	0.000301639
rs114310089	2	60200525	2	1	1	331520	0.000603278	0.000301639	0.000301639
rs6751279	2	60211897	2	1	1	331520	0.000603278	0.000301639	0.000301639
rs2042557	2	60222017	2	1	1	331520	0.000603278	0.000301639	0.000301639
rs11693339	2	60230735	2	1	1	331520	0.000603278	0.000301639	0.000301639
rs72816381	2	60231298	2	1	1	331520	0.000603278	0.000301639	0.000301639
rs111998249	2	60235049	2	1	1	331520	0.000603278	0.000301639	0.000301639
rs34138812	2	60235600	2	1	1	331520	0.000603278	0.000301639	0.000301639
rs115689149	2	60240412	2	1	1	331520	0.000603278	0.000301639	0.000301639
rs114475692	2	60245125	2	1	1	331520	0.000603278	0.000301639	0.000301639
rs2058587	2	60252604	2	1	1	331520	0.000603278	0.000301639	0.000301639
rs13395777	2	60255976	2	1	1	331520	0.000603278	0.000301639	0.000301639
rs72816392	2	60258509	0	0	0	331552	0	0	0
rs138210188	2	60260765	2	1	1	331520	0.000603278	0.000301639	0.000301639
rs77833511	2	60260984	2	1	1	331520	0.000603278	0.000301639	0.000301639
rs115865590	2	60269774	2	1	1	331520	0.000603278	0.000301639	0.000301639
rs6712720	2	60281608	2	1	1	331520	0.000603278	0.000301639	0.000301639
rs62144524	2	60281737	2	1	1	331520	0.000603278	0.000301639	0.000301639
rs6545774	2	60282058	2	1	1	331520	0.000603278	0.000301639	0.000301639
rs34399660	2	60283233	2	1	1	331520	0.000603278	0.000301639	0.000301639
rs980329	2	60285100	2	1	1	331520	0.000603278	0.000301639	0.000301639
rs11125824	2	60288904	2	1	1	331520	0.000603278	0.000301639	0.000301639
rs10185622	2	60289424	2	1	1	331520	0.000603278	0.000301639	0.000301639
rs4672358	2	60289536	2	1	1	331520	0.000603278	0.000301639	0.000301639
rs78547805	2	60291352	0	0	0	331552	0	0	0
rs10178652	2	60296223	2	1	1	331520	0.000603278	0.000301639	0.000301639
rs77524446	2	60299530	2	1	1	331520	0.000603278	0.000301639	0.000301639
rs13394010	2	60302746	2	1	1	331520	0.000603278	0.000301639	0.000301639
rs72818509	2	60304694	2	1	1	331520	0.000603278	0.000301639	0.000301639
rs114267655	2	60308702	2	1	1	331520	0.000603278	0.000301639	0.000301639
rs17401029	2	60309906	2	1	1	331520	0.000603278	0.000301639	0.000301639
rs2419643	2	60318058	2	1	1	331520	0.000603278	0.000301639	0.000301639
rs917929	2	60323975	2	1	1	331520	0.000603278	0.000301639	0.000301639
rs13009320	2	60332593	2	1	1	331520	0.000603278	0.000301639	0.000301639
rs67011406	2	60335811	2	1	1	331520	0.000603278	0.000301639	0.000301639
rs6761814	2	60337563	2	1	1	331520	0.000603278	0.000301639	0.000301639
rs6737141	2	60338227	2	1	1	331520	0.000603278	0.000301639	0.000301639
rs17401147	2	60347878	2	1	1	331520	0.000603278	0.000301639	0.000301639
rs12151482	2	60350652	2	1	1	331520	0.000603278	0.000301639	0.000301639
rs13411643	2	60351132	2	1	1	331520	0.000603278	0.000301639	0.000301639
rs77992053	2	60352719	2	1	1	331520	0.000603278	0.000301639	0.000301639
rs115277064	2	60352976	2	1	1	331520	0.000603278	0.000301639	0.000301639
rs11899258	2	60353857	2	1	1	331520	0.000603278	0.000301639	0.000301639
rs13407377	2	60355540	2	1	1	331520	0.000603278	0.000301639	0.000301639
rs1468757	2	60364924	2	1	1	331520	0.000603278	0.000301639	0.000301639
rs10186608	2	60376614	2	1	1	331520	0.000603278	0.000301639	0.000301639
rs72818529	2	60380716	2	1	1	331520	0.000603278	0.000301639	0.000301639
rs13016199	2	60388051	2	1	1	331520	0.000603278	0.000301639	0.000301639
rs17401272	2	60392324	2	1	1	331520	0.000603278	0.000301639	0.000301639
rs55721635	2	60402172	2	1	1	331520	0.000603278	0.000301639	0.000301639
rs74621859	2	60411629	2	1	1	331520	0.000603278	0.000301639	0.000301639
rs9309322	2	60441184	3	1	2	331519	0.000904917	0.000301639	0.000603278
rs11675201	2	60444356	3	1	2	331519	0.000904917	0.000301639	0.000603278
rs13390603	2	60449687	3	1	2	331519	0.000904917	0.000301639	0.000603278
rs1473099	2	60449710	3	1	2	331519	0.000904917	0.000301639	0.000603278
rs35344634	2	60460711	3	1	2	331519	0.000904917	0.000301639	0.000603278
rs72818546	2	60472107	3	1	2	331519	0.000904917	0.000301639	0.000603278
rs359250	2	60480973	3	1	2	331519	0.000904917	0.000301639	0.000603278
rs359257	2	60485161	3	1	2	331519	0.000904917	0.000301639	0.000603278
rs116720681	2	60485299	3	1	2	331519	0.000904917	0.000301639	0.000603278
rs1553935	2	60486154	3	1	2	331519	0.000904917	0.000301639	0.000603278
rs359262	2	60488331	3	1	2	331519	0.000904917	0.000301639	0.000603278
rs181679554	2	60489524	3	1	2	331519	0.000904917	0.000301639	0.000603278
rs75675945	2	60499747	0	0	0	331552	0	0	0
rs10202231	2	60500144	3	1	2	331519	0.000904917	0.000301639	0.000603278
rs72818565	2	60500359	3	1	2	331519	0.000904917	0.000301639	0.000603278
rs115371248	2	60500439	3	1	2	331519	0.000904917	0.000301639	0.000603278
rs72960923	2	60501973	3	1	2	331519	0.000904917	0.000301639	0.000603278
rs1553933	2	60509080	3	1	2	331519	0.000904917	0.000301639	0.000603278
rs116445551	2	60517252	3	1	2	331519	0.000904917	0.000301639	0.000603278
rs7571910	2	60517707	3	1	2	331519	0.000904917	0.000301639	0.000603278
rs76986679	2	60523452	3	1	2	331519	0.000904917	0.000301639	0.000603278
rs13406409	2	60529659	3	1	2	331519	0.000904917	0.000301639	0.000603278
rs115040791	2	60532752	3	1	2	331519	0.000904917	0.000301639	0.000603278
rs12611562	2	60533240	3	1	2	331519	0.000904917	0.000301639	0.000603278
rs35575084	2	60534224	3	1	2	331519	0.000904917	0.000301639	0.000603278
rs34607367	2	60534455	3	1	2	331519	0.000904917	0.000301639	0.000603278
Affx-20313792	2	60538889	3	1	2	331519	0.000904917	0.000301639	0.000603278
rs57529474	2	60539860	3	1	2	331519	0.000904917	0.000301639	0.000603278
rs78227970	2	60541441	3	1	2	331519	0.000904917	0.000301639	0.000603278
rs7595905	2	60541853	3	1	2	331519	0.000904917	0.000301639	0.000603278
rs78032740	2	60546719	3	1	2	331519	0.000904917	0.000301639	0.000603278
rs10190092	2	60551462	3	1	2	331519	0.000904917	0.000301639	0.000603278
rs76784578	2	60559735	2	1	1	331520	0.000603278	0.000301639	0.000301639
rs72818600	2	60560555	2	1	1	331520	0.000603278	0.000301639	0.000301639
rs75439505	2	60562648	2	1	1	331520	0.000603278	0.000301639	0.000301639
rs243091	2	60565568	2	1	1	331520	0.000603278	0.000301639	0.000301639
rs72818602	2	60566438	2	1	1	331520	0.000603278	0.000301639	0.000301639
rs6757208	2	60575895	2	1	1	331520	0.000603278	0.000301639	0.000301639
rs17330429	2	60577960	2	1	1	331520	0.000603278	0.000301639	0.000301639
rs10183568	2	60579771	2	1	1	331520	0.000603278	0.000301639	0.000301639
rs9309325	2	60580831	2	1	1	331520	0.000603278	0.000301639	0.000301639
rs76529516	2	60583370	2	1	1	331520	0.000603278	0.000301639	0.000301639
rs243021	2	60584819	2	1	1	331520	0.000603278	0.000301639	0.000301639
rs17027584	2	60587342	2	1	1	331520	0.000603278	0.000301639	0.000301639
rs138977534	2	60587805	2	1	1	331520	0.000603278	0.000301639	0.000301639
rs11675056	2	60588947	2	1	1	331520	0.000603278	0.000301639	0.000301639
rs17330597	2	60589020	2	1	1	331520	0.000603278	0.000301639	0.000301639
rs243047	2	60593634	2	1	1	331520	0.000603278	0.000301639	0.000301639
rs77980704	2	60594004	2	1	1	331520	0.000603278	0.000301639	0.000301639
rs243040	2	60597260	2	1	1	331520	0.000603278	0.000301639	0.000301639
rs55822578	2	60598509	2	1	1	331520	0.000603278	0.000301639	0.000301639
rs77033817	2	60600421	2	1	1	331520	0.000603278	0.000301639	0.000301639
rs76321875	2	60601868	2	1	1	331520	0.000603278	0.000301639	0.000301639
rs243034	2	60602892	2	1	1	331520	0.000603278	0.000301639	0.000301639
rs4671389	2	60605030	2	1	1	331520	0.000603278	0.000301639	0.000301639
rs115389875	2	60606562	2	1	1	331520	0.000603278	0.000301639	0.000301639
rs2540917	2	60608759	2	1	1	331520	0.000603278	0.000301639	0.000301639
rs56168568	2	60615838	1	0	1	331521	0.000301639	0	0.000301639
rs6545811	2	60623795	1	0	1	331521	0.000301639	0	0.000301639
rs9309326	2	60624939	1	0	1	331521	0.000301639	0	0.000301639
rs17027890	2	60628675	1	0	1	331521	0.000301639	0	0.000301639
rs140726544	2	60630232	1	0	1	331521	0.000301639	0	0.000301639
rs145872414	2	60630465	1	0	1	331521	0.000301639	0	0.000301639
rs78516519	2	60633871	1	0	1	331521	0.000301639	0	0.000301639
Affx-89007302	2	60633878	1	0	1	331521	0.000301639	0	0.000301639
rs180828951	2	60634008	1	0	1	331521	0.000301639	0	0.000301639
rs143234162	2	60634114	1	0	1	331521	0.000301639	0	0.000301639
Affx-89013922	2	60634243	1	0	1	331521	0.000301639	0	0.000301639
rs76022953	2	60634916	1	0	1	331521	0.000301639	0	0.000301639
rs35920094	2	60636188	1	0	1	331521	0.000301639	0	0.000301639
rs79552180	2	60641459	1	0	1	331521	0.000301639	0	0.000301639
rs55806693	2	60643568	1	0	1	331521	0.000301639	0	0.000301639
rs114737207	2	60655408	1	0	1	331521	0.000301639	0	0.000301639
rs55986781	2	60655551	1	0	1	331521	0.000301639	0	0.000301639
rs17402905	2	60660308	1	0	1	331521	0.000301639	0	0.000301639
rs115835586	2	60661935	1	0	1	331521	0.000301639	0	0.000301639
rs71541917	2	60665071	1	0	1	331521	0.000301639	0	0.000301639
rs17028162	2	60665076	1	0	1	331521	0.000301639	0	0.000301639
rs12479062	2	60668720	1	0	1	331521	0.000301639	0	0.000301639
Affx-52336371	2	60679805	1	0	1	331521	0.000301639	0	0.000301639
rs7569946	2	60687959	1	0	1	331521	0.000301639	0	0.000301639
rs200811371	2	60688452	1	0	1	331521	0.000301639	0	0.000301639
rs61748090	2	60689522	1	0	1	331521	0.000301639	0	0.000301639
rs34928194	2	60701891	1	0	1	331521	0.000301639	0	0.000301639
rs733628	2	60702766	1	0	1	331521	0.000301639	0	0.000301639
rs45527235	2	60709089	1	0	1	331521	0.000301639	0	0.000301639
rs11692350	2	60710772	1	0	1	331521	0.000301639	0	0.000301639
rs10189857	2	60713235	1	0	1	331521	0.000301639	0	0.000301639
rs6545816	2	60714861	1	0	1	331521	0.000301639	0	0.000301639
rs6545817	2	60715179	1	0	1	331521	0.000301639	0	0.000301639
rs1427407	2	60718043	1	0	1	331521	0.000301639	0	0.000301639
rs7599488	2	60718347	1	0	1	331521	0.000301639	0	0.000301639
rs1896294	2	60719074	1	0	1	331521	0.000301639	0	0.000301639
rs766431	2	60719918	1	0	1	331521	0.000301639	0	0.000301639
rs766432	2	60719970	1	0	1	331521	0.000301639	0	0.000301639
rs11886868	2	60720246	1	0	1	331521	0.000301639	0	0.000301639
rs10172646	2	60720757	1	0	1	331521	0.000301639	0	0.000301639
rs4671393	2	60720951	1	0	1	331521	0.000301639	0	0.000301639
rs7584113	2	60721311	1	0	1	331521	0.000301639	0	0.000301639
rs7557939	2	60721347	1	0	1	331521	0.000301639	0	0.000301639
rs62142615	2	60722120	1	0	1	331521	0.000301639	0	0.000301639
rs6738440	2	60722241	1	0	1	331521	0.000301639	0	0.000301639
rs7565301	2	60723266	1	0	1	331521	0.000301639	0	0.000301639
rs6729815	2	60723672	1	0	1	331521	0.000301639	0	0.000301639
rs1896295	2	60724086	1	0	1	331521	0.000301639	0	0.000301639
rs1896296	2	60724087	1	0	1	331521	0.000301639	0	0.000301639
rs7606173	2	60725451	1	0	1	331521	0.000301639	0	0.000301639
rs6709302	2	60727629	1	0	1	331521	0.000301639	0	0.000301639
rs45562141	2	60728571	1	0	1	331521	0.000301639	0	0.000301639
rs45596438	2	60730622	1	0	1	331521	0.000301639	0	0.000301639
rs28366455	2	60745396	1	0	1	331521	0.000301639	0	0.000301639
rs45547734	2	60748531	1	0	1	331521	0.000301639	0	0.000301639
rs75558256	2	60749162	1	0	1	331521	0.000301639	0	0.000301639
rs356993	2	60750560	1	0	1	331521	0.000301639	0	0.000301639
rs35894657	2	60753955	1	0	1	331521	0.000301639	0	0.000301639
rs45595933	2	60755763	1	0	1	331521	0.000301639	0	0.000301639
rs11681552	2	60758462	1	0	1	331521	0.000301639	0	0.000301639
rs2556378	2	60762502	1	0	1	331521	0.000301639	0	0.000301639
rs45565333	2	60771729	2	1	1	331520	0.000603278	0.000301639	0.000301639
rs3765154	2	60783572	2	1	1	331520	0.000603278	0.000301639	0.000301639
rs12474913	2	60784394	2	1	1	331520	0.000603278	0.000301639	0.000301639
rs12328348	2	60785937	2	1	1	331520	0.000603278	0.000301639	0.000301639
rs184624825	2	60788459	2	1	1	331520	0.000603278	0.000301639	0.000301639
rs190726802	2	60788460	0	0	0	331552	0	0	0
rs1397318	2	60788481	2	1	1	331520	0.000603278	0.000301639	0.000301639
rs76064527	2	60795300	2	1	1	331520	0.000603278	0.000301639	0.000301639
rs971742	2	60800641	2	1	1	331520	0.000603278	0.000301639	0.000301639
rs75667288	2	60802683	2	1	1	331520	0.000603278	0.000301639	0.000301639
rs357002	2	60810195	2	1	1	331520	0.000603278	0.000301639	0.000301639
rs116002170	2	60811670	2	1	1	331520	0.000603278	0.000301639	0.000301639
rs115035772	2	60821147	2	1	1	331520	0.000603278	0.000301639	0.000301639
rs356986	2	60822323	2	1	1	331520	0.000603278	0.000301639	0.000301639
rs2665658	2	60826802	2	1	1	331520	0.000603278	0.000301639	0.000301639
rs3106183	2	60831419	2	1	1	331520	0.000603278	0.000301639	0.000301639
rs62144772	2	60832368	2	1	1	331520	0.000603278	0.000301639	0.000301639
rs116251179	2	60834777	2	1	1	331520	0.000603278	0.000301639	0.000301639
rs114607901	2	60838611	2	1	1	331520	0.000603278	0.000301639	0.000301639
rs842773	2	60851349	3	1	2	331519	0.000904917	0.000301639	0.000603278
rs13013545	2	60852117	3	1	2	331519	0.000904917	0.000301639	0.000603278
rs78150500	2	60861105	3	1	2	331519	0.000904917	0.000301639	0.000603278
rs17030734	2	60861670	3	1	2	331519	0.000904917	0.000301639	0.000603278
rs6759651	2	60868779	3	1	2	331519	0.000904917	0.000301639	0.000603278
rs72805315	2	60874899	3	1	2	331519	0.000904917	0.000301639	0.000603278
rs78617733	2	60877868	3	1	2	331519	0.000904917	0.000301639	0.000603278
rs842760	2	60878133	3	1	2	331519	0.000904917	0.000301639	0.000603278
rs111844137	2	60888699	3	1	2	331519	0.000904917	0.000301639	0.000603278
rs17478275	2	60889825	0	0	0	331552	0	0	0
rs78182335	2	60897986	3	1	2	331519	0.000904917	0.000301639	0.000603278
rs59340666	2	60899756	3	1	2	331519	0.000904917	0.000301639	0.000603278
rs934797	2	60902165	3	1	2	331519	0.000904917	0.000301639	0.000603278
rs72805343	2	60903514	3	1	2	331519	0.000904917	0.000301639	0.000603278
rs34402009	2	60909840	3	1	2	331519	0.000904917	0.000301639	0.000603278
rs17031887	2	60914729	3	1	2	331519	0.000904917	0.000301639	0.000603278
rs6737276	2	60915895	3	1	2	331519	0.000904917	0.000301639	0.000603278
rs13388737	2	60920795	3	1	2	331519	0.000904917	0.000301639	0.000603278
rs17537701	2	60928367	3	1	2	331519	0.000904917	0.000301639	0.000603278
rs116767299	2	60932141	3	1	2	331519	0.000904917	0.000301639	0.000603278
rs55845382	2	60932600	3	1	2	331519	0.000904917	0.000301639	0.000603278
rs17537750	2	60933007	3	1	2	331519	0.000904917	0.000301639	0.000603278
rs115043695	2	60951334	3	1	2	331519	0.000904917	0.000301639	0.000603278
rs72805370	2	60955544	3	1	2	331519	0.000904917	0.000301639	0.000603278
rs114215383	2	60957311	3	1	2	331519	0.000904917	0.000301639	0.000603278
rs111333132	2	60961830	3	1	2	331519	0.000904917	0.000301639	0.000603278
rs11125852	2	60966197	3	1	2	331519	0.000904917	0.000301639	0.000603278
rs77149639	2	60984155	3	1	2	331519	0.000904917	0.000301639	0.000603278
rs11681172	2	60995218	3	1	2	331519	0.000904917	0.000301639	0.000603278
Affx-89026734	2	60995629	3	1	2	331519	0.000904917	0.000301639	0.000603278
rs17033148	2	61002427	3	1	2	331519	0.000904917	0.000301639	0.000603278
rs78748476	2	61006319	3	1	2	331519	0.000904917	0.000301639	0.000603278
rs17538323	2	61008112	3	1	2	331519	0.000904917	0.000301639	0.000603278
rs17538393	2	61015384	3	1	2	331519	0.000904917	0.000301639	0.000603278
rs114503351	2	61015779	3	1	2	331519	0.000904917	0.000301639	0.000603278
rs13383085	2	61016004	3	1	2	331519	0.000904917	0.000301639	0.000603278
rs17538421	2	61017705	3	1	2	331519	0.000904917	0.000301639	0.000603278
rs2420384	2	61030705	3	1	2	331519	0.000904917	0.000301639	0.000603278
rs78920848	2	61035162	3	1	2	331519	0.000904917	0.000301639	0.000603278
rs9989794	2	61041377	3	1	2	331519	0.000904917	0.000301639	0.000603278
rs13034020	2	61043834	3	1	2	331519	0.000904917	0.000301639	0.000603278
rs74833294	2	61057016	3	1	2	331519	0.000904917	0.000301639	0.000603278
rs116592586	2	61065579	3	1	2	331519	0.000904917	0.000301639	0.000603278
rs1432295	2	61066666	3	1	2	331519	0.000904917	0.000301639	0.000603278
rs76085215	2	61080839	3	1	2	331519	0.000904917	0.000301639	0.000603278
rs702873	2	61081542	3	1	2	331519	0.000904917	0.000301639	0.000603278
rs77775761	2	61088295	3	1	2	331519	0.000904917	0.000301639	0.000603278
rs842636	2	61091950	3	1	2	331519	0.000904917	0.000301639	0.000603278
rs79063988	2	61105077	3	1	2	331519	0.000904917	0.000301639	0.000603278
rs115674477	2	61111923	3	1	2	331519	0.000904917	0.000301639	0.000603278
rs10193964	2	61126664	3	1	2	331519	0.000904917	0.000301639	0.000603278
rs13026050	2	61136013	3	1	2	331519	0.000904917	0.000301639	0.000603278
rs13031237	2	61136129	3	1	2	331519	0.000904917	0.000301639	0.000603278
rs149043361	2	61147243	3	1	2	331519	0.000904917	0.000301639	0.000603278
rs140572082	2	61149107	3	1	2	331519	0.000904917	0.000301639	0.000603278
rs11678166	2	61157720	3	1	2	331519	0.000904917	0.000301639	0.000603278
rs13017599	2	61164331	4	1	3	331518	0.00120656	0.000301639	0.000904917
rs115912673	2	61177850	4	1	3	331518	0.00120656	0.000301639	0.000904917
rs11691111	2	61183657	4	1	3	331518	0.00120656	0.000301639	0.000904917
rs13003464	2	61186829	4	1	3	331518	0.00120656	0.000301639	0.000904917
Affx-80269876	2	61188636	4	1	3	331518	0.00120656	0.000301639	0.000904917
rs78523958	2	61191975	4	1	3	331518	0.00120656	0.000301639	0.000904917
rs115909769	2	61194214	4	1	3	331518	0.00120656	0.000301639	0.000904917
rs10191548	2	61197395	4	1	3	331518	0.00120656	0.000301639	0.000904917
Affx-80269879	2	61198680	4	1	3	331518	0.00120656	0.000301639	0.000904917
rs6545838	2	61204599	4	1	3	331518	0.00120656	0.000301639	0.000904917
rs7608910	2	61204856	4	1	3	331518	0.00120656	0.000301639	0.000904917
rs72809414	2	61206001	4	1	3	331518	0.00120656	0.000301639	0.000904917
rs79060322	2	61211980	4	1	3	331518	0.00120656	0.000301639	0.000904917
rs78509290	2	61214344	4	1	3	331518	0.00120656	0.000301639	0.000904917
rs79067665	2	61216277	4	1	3	331518	0.00120656	0.000301639	0.000904917
rs10188217	2	61217542	4	1	3	331518	0.00120656	0.000301639	0.000904917
rs12996153	2	61222736	4	1	3	331518	0.00120656	0.000301639	0.000904917
rs10181042	2	61224259	4	1	3	331518	0.00120656	0.000301639	0.000904917
rs62150970	2	61244410	3	1	2	331519	0.000904917	0.000301639	0.000603278
Affx-80217136	2	61258969	3	1	2	331519	0.000904917	0.000301639	0.000603278
rs112402825	2	61272779	3	1	2	331519	0.000904917	0.000301639	0.000603278
rs74350038	2	61275771	3	1	2	331519	0.000904917	0.000301639	0.000603278
rs1177230	2	61276263	3	1	2	331519	0.000904917	0.000301639	0.000603278
rs1177269	2	61287445	3	1	2	331519	0.000904917	0.000301639	0.000603278
rs77500656	2	61289914	3	1	2	331519	0.000904917	0.000301639	0.000603278
rs1729659	2	61304271	2	1	1	331520	0.000603278	0.000301639	0.000301639
rs12713433	2	61307982	2	1	1	331520	0.000603278	0.000301639	0.000301639
rs140620846	2	61310382	2	1	1	331520	0.000603278	0.000301639	0.000301639
rs75449561	2	61312235	2	1	1	331520	0.000603278	0.000301639	0.000301639
Affx-80269880	2	61315298	2	1	1	331520	0.000603278	0.000301639	0.000301639
rs76180605	2	61336213	3	2	1	331519	0.000904917	0.000603278	0.000301639
rs72809469	2	61336523	3	2	1	331519	0.000904917	0.000603278	0.000301639
rs1177261	2	61336718	3	2	1	331519	0.000904917	0.000603278	0.000301639
rs115290120	2	61344546	3	2	1	331519	0.000904917	0.000603278	0.000301639
rs148264616	2	61345243	3	2	1	331519	0.000904917	0.000603278	0.000301639
rs4672416	2	61352059	3	2	1	331519	0.000904917	0.000603278	0.000301639
rs1177289	2	61353256	3	2	1	331519	0.000904917	0.000603278	0.000301639
rs111379602	2	61356652	3	2	1	331519	0.000904917	0.000603278	0.000301639
rs142269591	2	61361325	3	2	1	331519	0.000904917	0.000603278	0.000301639
rs34279970	2	61372507	3	2	1	331519	0.000904917	0.000603278	0.000301639
rs1665270	2	61377666	3	2	1	331519	0.000904917	0.000603278	0.000301639
rs1729652	2	61378019	3	2	1	331519	0.000904917	0.000603278	0.000301639
rs1615070	2	61393175	3	2	1	331519	0.000904917	0.000603278	0.000301639
rs35507645	2	61396766	3	2	1	331519	0.000904917	0.000603278	0.000301639
rs79729531	2	61400776	3	2	1	331519	0.000904917	0.000603278	0.000301639
rs9653547	2	61409595	3	2	1	331519	0.000904917	0.000603278	0.000301639
Affx-80269882	2	61412666	3	2	1	331519	0.000904917	0.000603278	0.000301639
Affx-80269883	2	61412680	3	2	1	331519	0.000904917	0.000603278	0.000301639
Affx-80269884	2	61412753	3	2	1	331519	0.000904917	0.000603278	0.000301639
Affx-80269885	2	61413575	3	2	1	331519	0.000904917	0.000603278	0.000301639
rs201933132	2	61413822	3	2	1	331519	0.000904917	0.000603278	0.000301639
rs188614804	2	61415378	3	2	1	331519	0.000904917	0.000603278	0.000301639
rs17540400	2	61416753	3	2	1	331519	0.000904917	0.000603278	0.000301639
rs72811437	2	61416985	2	2	0	331520	0.000603278	0.000603278	0
rs777589	2	61425621	1	1	0	331521	0.000301639	0.000301639	0
rs810354	2	61429580	1	1	0	331521	0.000301639	0.000301639	0
rs188105570	2	61431488	1	1	0	331521	0.000301639	0.000301639	0
rs4671397	2	61435847	1	1	0	331521	0.000301639	0.000301639	0
rs77924408	2	61458258	1	1	0	331521	0.000301639	0.000301639	0
rs80233029	2	61458401	1	1	0	331521	0.000301639	0.000301639	0
rs17007356	2	61465504	1	1	0	331521	0.000301639	0.000301639	0
rs4671400	2	61472632	1	1	0	331521	0.000301639	0.000301639	0
rs4671401	2	61473148	1	1	0	331521	0.000301639	0.000301639	0
rs72811473	2	61474248	1	1	0	331521	0.000301639	0.000301639	0
rs72811474	2	61476053	1	1	0	331521	0.000301639	0.000301639	0
rs10496091	2	61482261	1	1	0	331521	0.000301639	0.000301639	0
rs72811482	2	61483548	1	1	0	331521	0.000301639	0.000301639	0
rs116301574	2	61492260	1	1	0	331521	0.000301639	0.000301639	0
rs62152270	2	61494260	1	1	0	331521	0.000301639	0.000301639	0
rs35233509	2	61496816	1	1	0	331521	0.000301639	0.000301639	0
rs116214880	2	61497432	1	1	0	331521	0.000301639	0.000301639	0
rs111235585	2	61497959	1	1	0	331521	0.000301639	0.000301639	0
rs200063629	2	61507387	1	1	0	331521	0.000301639	0.000301639	0
rs72886814	2	61514422	1	1	0	331521	0.000301639	0.000301639	0
rs149074165	2	61515855	1	1	0	331521	0.000301639	0.000301639	0
rs115108049	2	61522612	1	1	0	331521	0.000301639	0.000301639	0
rs185706364	2	61523960	1	1	0	331521	0.000301639	0.000301639	0
rs75186773	2	61530025	1	1	0	331521	0.000301639	0.000301639	0
rs79301111	2	61531694	1	1	0	331521	0.000301639	0.000301639	0
rs72813532	2	61545570	1	1	0	331521	0.000301639	0.000301639	0
rs778160	2	61557164	1	1	0	331521	0.000301639	0.000301639	0
Affx-20325416	2	61558194	1	1	0	331521	0.000301639	0.000301639	0
rs115529338	2	61560043	1	1	0	331521	0.000301639	0.000301639	0
rs151293144	2	61575149	1	1	0	331521	0.000301639	0.000301639	0
rs6722430	2	61575308	1	1	0	331521	0.000301639	0.000301639	0
rs62623573	2	61576404	1	1	0	331521	0.000301639	0.000301639	0
rs115520752	2	61581434	1	1	0	331521	0.000301639	0.000301639	0
rs114355664	2	61585663	1	1	0	331521	0.000301639	0.000301639	0
Affx-20325872	2	61592512	1	1	0	331521	0.000301639	0.000301639	0
rs2442028	2	61593383	1	1	0	331521	0.000301639	0.000301639	0
rs79279844	2	61617681	1	1	0	331521	0.000301639	0.000301639	0
rs118191680	2	61620259	1	1	0	331521	0.000301639	0.000301639	0
rs114504267	2	61620600	1	1	0	331521	0.000301639	0.000301639	0
rs77868460	2	61632807	1	1	0	331521	0.000301639	0.000301639	0
rs17483594	2	61632918	1	1	0	331521	0.000301639	0.000301639	0
rs77116787	2	61642874	1	1	0	331521	0.000301639	0.000301639	0
rs114097584	2	61650721	1	1	0	331521	0.000301639	0.000301639	0
rs1186698	2	61662095	1	1	0	331521	0.000301639	0.000301639	0
rs2252662	2	61670731	1	1	0	331521	0.000301639	0.000301639	0
rs79903118	2	61670871	1	1	0	331521	0.000301639	0.000301639	0
rs116347317	2	61683037	1	1	0	331521	0.000301639	0.000301639	0
rs778139	2	61684564	1	1	0	331521	0.000301639	0.000301639	0
rs12467441	2	61685826	1	1	0	331521	0.000301639	0.000301639	0
rs77234474	2	61695900	1	1	0	331521	0.000301639	0.000301639	0
rs114424419	2	61698500	1	1	0	331521	0.000301639	0.000301639	0
rs11125883	2	61710573	1	1	0	331521	0.000301639	0.000301639	0
rs146348437	2	61715313	1	1	0	331521	0.000301639	0.000301639	0
rs4619595	2	61716677	1	1	0	331521	0.000301639	0.000301639	0
rs114846009	2	61728951	1	1	0	331521	0.000301639	0.000301639	0
rs76403079	2	61752250	1	1	0	331521	0.000301639	0.000301639	0
rs11125886	2	61763647	1	1	0	331521	0.000301639	0.000301639	0
rs3771259	2	61764098	1	1	0	331521	0.000301639	0.000301639	0
rs114134546	2	61767223	1	1	0	331521	0.000301639	0.000301639	0
rs6545883	2	61772257	1	1	0	331521	0.000301639	0.000301639	0
rs778753	2	61780200	1	1	0	331521	0.000301639	0.000301639	0
rs117631712	2	61786579	2	1	1	331520	0.000603278	0.000301639	0.000301639
rs74797108	2	61807078	2	1	1	331520	0.000603278	0.000301639	0.000301639
rs77143928	2	61812761	2	1	1	331520	0.000603278	0.000301639	0.000301639
rs72817427	2	61828788	2	1	1	331520	0.000603278	0.000301639	0.000301639
rs7560437	2	61832387	2	1	1	331520	0.000603278	0.000301639	0.000301639
rs34536416	2	61832519	2	1	1	331520	0.000603278	0.000301639	0.000301639
rs7594191	2	61840018	2	1	1	331520	0.000603278	0.000301639	0.000301639
rs13005046	2	61843183	2	1	1	331520	0.000603278	0.000301639	0.000301639
rs59945044	2	61846622	2	1	1	331520	0.000603278	0.000301639	0.000301639
rs80193270	2	61847242	2	1	1	331520	0.000603278	0.000301639	0.000301639
rs4535028	2	61847535	2	1	1	331520	0.000603278	0.000301639	0.000301639
rs11125887	2	61853638	3	2	1	331519	0.000904917	0.000603278	0.000301639
rs78179376	2	61855070	3	2	1	331519	0.000904917	0.000603278	0.000301639
rs6740218	2	61859089	3	2	1	331519	0.000904917	0.000603278	0.000301639
rs79978126	2	61861269	3	2	1	331519	0.000904917	0.000603278	0.000301639
rs76653701	2	61863041	3	2	1	331519	0.000904917	0.000603278	0.000301639
rs74261681	2	61869373	3	2	1	331519	0.000904917	0.000603278	0.000301639
rs9309340	2	61873449	3	2	1	331519	0.000904917	0.000603278	0.000301639
rs7591832	2	61881338	3	2	1	331519	0.000904917	0.000603278	0.000301639
rs78626791	2	61881862	3	2	1	331519	0.000904917	0.000603278	0.000301639
rs6545900	2	61910813	3	2	1	331519	0.000904917	0.000603278	0.000301639
rs116146320	2	61916221	3	2	1	331519	0.000904917	0.000603278	0.000301639
rs6709538	2	61920541	3	2	1	331519	0.000904917	0.000603278	0.000301639
rs4073104	2	61929529	3	2	1	331519	0.000904917	0.000603278	0.000301639
rs75865156	2	61938117	3	2	1	331519	0.000904917	0.000603278	0.000301639
rs12468414	2	61938725	3	2	1	331519	0.000904917	0.000603278	0.000301639
rs116346381	2	61939264	3	2	1	331519	0.000904917	0.000603278	0.000301639
rs1186889	2	61953674	5	3	2	331517	0.0015082	0.000904917	0.000603278
rs13028419	2	61957995	5	3	2	331517	0.0015082	0.000904917	0.000603278
rs80306376	2	61958426	5	3	2	331517	0.0015082	0.000904917	0.000603278
rs114841166	2	61963138	5	3	2	331517	0.0015082	0.000904917	0.000603278
rs7596428	2	61970732	5	3	2	331517	0.0015082	0.000904917	0.000603278
rs28675881	2	61982918	5	3	2	331517	0.0015082	0.000904917	0.000603278
rs77902811	2	61987823	5	3	2	331517	0.0015082	0.000904917	0.000603278
rs11681128	2	61988050	5	3	2	331517	0.0015082	0.000904917	0.000603278
rs72819339	2	61989536	5	3	2	331517	0.0015082	0.000904917	0.000603278
rs1186883	2	61997569	5	3	2	331517	0.0015082	0.000904917	0.000603278
rs1000019	2	61997577	5	3	2	331517	0.0015082	0.000904917	0.000603278
rs12373678	2	62013938	5	3	2	331517	0.0015082	0.000904917	0.000603278
rs34495175	2	62019643	5	3	2	331517	0.0015082	0.000904917	0.000603278
rs116168781	2	62020774	5	3	2	331517	0.0015082	0.000904917	0.000603278
rs72819375	2	62026744	5	3	2	331517	0.0015082	0.000904917	0.000603278
rs2178294	2	62029645	5	3	2	331517	0.0015082	0.000904917	0.000603278
rs79439110	2	62029893	5	3	2	331517	0.0015082	0.000904917	0.000603278
rs72621541	2	62038111	5	3	2	331517	0.0015082	0.000904917	0.000603278
rs6741649	2	62039091	5	3	2	331517	0.0015082	0.000904917	0.000603278
rs11677202	2	62043956	5	3	2	331517	0.0015082	0.000904917	0.000603278
rs2421509	2	62048108	5	3	2	331517	0.0015082	0.000904917	0.000603278
rs202003151	2	62066524	5	3	2	331517	0.0015082	0.000904917	0.000603278
Affx-52223913	2	62066572	5	3	2	331517	0.0015082	0.000904917	0.000603278
Affx-80269887	2	62066782	5	3	2	331517	0.0015082	0.000904917	0.000603278
rs200691042	2	62066830	5	3	2	331517	0.0015082	0.000904917	0.000603278
rs187695569	2	62067006	5	3	2	331517	0.0015082	0.000904917	0.000603278
rs6733774	2	62067322	5	3	2	331517	0.0015082	0.000904917	0.000603278
rs17513722	2	62067433	5	3	2	331517	0.0015082	0.000904917	0.000603278
rs11125895	2	62069358	5	3	2	331517	0.0015082	0.000904917	0.000603278
rs145199539	2	62069482	5	3	2	331517	0.0015082	0.000904917	0.000603278
rs11125896	2	62069528	5	3	2	331517	0.0015082	0.000904917	0.000603278
rs17513791	2	62070676	5	3	2	331517	0.0015082	0.000904917	0.000603278
rs17014577	2	62071338	5	3	2	331517	0.0015082	0.000904917	0.000603278
rs12465317	2	62078329	5	3	2	331517	0.0015082	0.000904917	0.000603278
rs11125898	2	62079895	5	3	2	331517	0.0015082	0.000904917	0.000603278
rs76799600	2	62089561	5	3	2	331517	0.0015082	0.000904917	0.000603278
rs7569315	2	62098993	5	3	2	331517	0.0015082	0.000904917	0.000603278
rs146765948	2	62099260	5	3	2	331517	0.0015082	0.000904917	0.000603278
rs76248080	2	62100380	5	3	2	331517	0.0015082	0.000904917	0.000603278
rs2901428	2	62101344	5	3	2	331517	0.0015082	0.000904917	0.000603278
rs115496486	2	62103327	3	3	0	331519	0.000904917	0.000904917	0
rs78442748	2	62105986	3	3	0	331519	0.000904917	0.000904917	0
rs2421438	2	62111137	3	3	0	331519	0.000904917	0.000904917	0
rs57185514	2	62124997	3	3	0	331519	0.000904917	0.000904917	0
rs72821336	2	62125121	3	3	0	331519	0.000904917	0.000904917	0
Affx-52336405	2	62133025	3	3	0	331519	0.000904917	0.000904917	0
rs13396721	2	62133446	3	3	0	331519	0.000904917	0.000904917	0
rs115685898	2	62168696	3	3	0	331519	0.000904917	0.000904917	0
rs79696630	2	62176256	3	3	0	331519	0.000904917	0.000904917	0
rs75010523	2	62176945	3	3	0	331519	0.000904917	0.000904917	0
rs4374358	2	62187592	3	3	0	331519	0.000904917	0.000904917	0
rs62149907	2	62191221	3	3	0	331519	0.000904917	0.000904917	0
rs77232659	2	62194320	3	3	0	331519	0.000904917	0.000904917	0
rs79055900	2	62195401	3	3	0	331519	0.000904917	0.000904917	0
rs75866933	2	62202235	3	3	0	331519	0.000904917	0.000904917	0
rs76157572	2	62215011	3	3	0	331519	0.000904917	0.000904917	0
rs12713453	2	62217099	3	3	0	331519	0.000904917	0.000904917	0
rs55677935	2	62228013	3	3	0	331519	0.000904917	0.000904917	0
rs55785307	2	62228180	3	3	0	331519	0.000904917	0.000904917	0
rs72803319	2	62255291	3	3	0	331519	0.000904917	0.000904917	0
rs17514412	2	62262243	3	3	0	331519	0.000904917	0.000904917	0
rs76917234	2	62267616	3	3	0	331519	0.000904917	0.000904917	0
rs114854674	2	62269110	3	3	0	331519	0.000904917	0.000904917	0
rs6708208	2	62274123	3	3	0	331519	0.000904917	0.000904917	0
rs17018107	2	62279008	3	3	0	331519	0.000904917	0.000904917	0
rs34130413	2	62310302	3	3	0	331519	0.000904917	0.000904917	0
rs115955762	2	62316087	3	3	0	331519	0.000904917	0.000904917	0
rs78054052	2	62319596	3	3	0	331519	0.000904917	0.000904917	0
rs115916322	2	62334716	3	3	0	331519	0.000904917	0.000904917	0
rs67093838	2	62350070	4	3	1	331518	0.00120656	0.000904917	0.000301639
rs114267378	2	62351623	4	3	1	331518	0.00120656	0.000904917	0.000301639
rs17515176	2	62364284	4	3	1	331518	0.00120656	0.000904917	0.000301639
rs6545924	2	62371236	4	3	1	331518	0.00120656	0.000904917	0.000301639
rs1349288	2	62376735	4	3	1	331518	0.00120656	0.000904917	0.000301639
rs79813025	2	62377309	4	3	1	331518	0.00120656	0.000904917	0.000301639
rs115092984	2	62382395	4	3	1	331518	0.00120656	0.000904917	0.000301639
rs75170663	2	62394002	4	3	1	331518	0.00120656	0.000904917	0.000301639
rs7601633	2	62394127	4	3	1	331518	0.00120656	0.000904917	0.000301639
rs112097186	2	62408828	4	3	1	331518	0.00120656	0.000904917	0.000301639
rs77881542	2	62409452	4	3	1	331518	0.00120656	0.000904917	0.000301639
rs75112382	2	62409504	4	3	1	331518	0.00120656	0.000904917	0.000301639
rs80161321	2	62413794	4	3	1	331518	0.00120656	0.000904917	0.000301639
rs72893851	2	62414414	4	3	1	331518	0.00120656	0.000904917	0.000301639
rs79816311	2	62416450	4	3	1	331518	0.00120656	0.000904917	0.000301639
rs75717707	2	62417735	4	3	1	331518	0.00120656	0.000904917	0.000301639
rs11686874	2	62419708	4	3	1	331518	0.00120656	0.000904917	0.000301639
rs56020891	2	62420005	4	3	1	331518	0.00120656	0.000904917	0.000301639
rs77884597	2	62429195	4	3	1	331518	0.00120656	0.000904917	0.000301639
rs1008725	2	62430208	4	3	1	331518	0.00120656	0.000904917	0.000301639
rs1562747	2	62430496	4	3	1	331518	0.00120656	0.000904917	0.000301639
rs77160617	2	62430954	4	3	1	331518	0.00120656	0.000904917	0.000301639
rs115560404	2	62431069	4	3	1	331518	0.00120656	0.000904917	0.000301639
rs72803363	2	62432306	4	3	1	331518	0.00120656	0.000904917	0.000301639
rs79129260	2	62435924	0	0	0	331552	0	0	0
rs11680476	2	62436342	4	3	1	331518	0.00120656	0.000904917	0.000301639
rs4671416	2	62438681	4	3	1	331518	0.00120656	0.000904917	0.000301639
rs56203785	2	62439615	4	3	1	331518	0.00120656	0.000904917	0.000301639
rs7562460	2	62440091	0	0	0	331552	0	0	0
rs72803365	2	62443146	4	3	1	331518	0.00120656	0.000904917	0.000301639
rs117619104	2	62445140	4	3	1	331518	0.00120656	0.000904917	0.000301639
rs6714411	2	62446431	4	3	1	331518	0.00120656	0.000904917	0.000301639
rs77614539	2	62452209	4	3	1	331518	0.00120656	0.000904917	0.000301639
rs11900673	2	62452661	4	3	1	331518	0.00120656	0.000904917	0.000301639
rs57193974	2	62453594	4	3	1	331518	0.00120656	0.000904917	0.000301639
rs9653548	2	62465691	4	3	1	331518	0.00120656	0.000904917	0.000301639
rs34569325	2	62468323	4	3	1	331518	0.00120656	0.000904917	0.000301639
rs60926739	2	62481051	4	3	1	331518	0.00120656	0.000904917	0.000301639
rs7557448	2	62481458	4	3	1	331518	0.00120656	0.000904917	0.000301639
rs116393845	2	62486136	4	3	1	331518	0.00120656	0.000904917	0.000301639
rs61255546	2	62486490	4	3	1	331518	0.00120656	0.000904917	0.000301639
rs10191618	2	62489753	4	3	1	331518	0.00120656	0.000904917	0.000301639
rs79616174	2	62489874	4	3	1	331518	0.00120656	0.000904917	0.000301639
rs6733824	2	62491575	4	3	1	331518	0.00120656	0.000904917	0.000301639
rs80215760	2	62494085	4	3	1	331518	0.00120656	0.000904917	0.000301639
rs78596578	2	62498515	4	3	1	331518	0.00120656	0.000904917	0.000301639
rs111803401	2	62500985	4	3	1	331518	0.00120656	0.000904917	0.000301639
rs13031242	2	62503603	4	3	1	331518	0.00120656	0.000904917	0.000301639
rs4672490	2	62503997	4	3	1	331518	0.00120656	0.000904917	0.000301639
rs75383560	2	62507079	4	3	1	331518	0.00120656	0.000904917	0.000301639
rs4395241	2	62509361	4	3	1	331518	0.00120656	0.000904917	0.000301639
rs79052010	2	62520333	4	3	1	331518	0.00120656	0.000904917	0.000301639
rs10197990	2	62521326	4	3	1	331518	0.00120656	0.000904917	0.000301639
rs76528896	2	62524238	4	3	1	331518	0.00120656	0.000904917	0.000301639
rs72803391	2	62524895	4	3	1	331518	0.00120656	0.000904917	0.000301639
rs113308383	2	62529865	4	3	1	331518	0.00120656	0.000904917	0.000301639
rs11904379	2	62530788	4	3	1	331518	0.00120656	0.000904917	0.000301639
rs3924500	2	62533045	4	3	1	331518	0.00120656	0.000904917	0.000301639
rs10194846	2	62541752	2	2	0	331520	0.000603278	0.000603278	0
rs4577265	2	62542078	2	2	0	331520	0.000603278	0.000603278	0
rs72895595	2	62544304	2	2	0	331520	0.000603278	0.000603278	0
rs113910326	2	62547786	2	2	0	331520	0.000603278	0.000603278	0
rs74948312	2	62549560	2	2	0	331520	0.000603278	0.000603278	0
rs10865331	2	62551472	2	2	0	331520	0.000603278	0.000603278	0
rs11684276	2	62561021	2	2	0	331520	0.000603278	0.000603278	0
rs4073090	2	62563774	2	2	0	331520	0.000603278	0.000603278	0
rs112304122	2	62568535	2	2	0	331520	0.000603278	0.000603278	0
rs4407235	2	62579207	1	1	0	331521	0.000301639	0.000301639	0
rs73933391	2	62589536	1	1	0	331521	0.000301639	0.000301639	0
rs116474894	2	62592963	1	1	0	331521	0.000301639	0.000301639	0
rs72897585	2	62595111	1	1	0	331521	0.000301639	0.000301639	0
rs58694682	2	62597178	1	1	0	331521	0.000301639	0.000301639	0
rs78375538	2	62604688	1	1	0	331521	0.000301639	0.000301639	0
rs4328619	2	62608898	1	1	0	331521	0.000301639	0.000301639	0
rs12616942	2	62612674	1	1	0	331521	0.000301639	0.000301639	0
rs11896546	2	62625844	1	1	0	331521	0.000301639	0.000301639	0
rs12713458	2	62632629	1	1	0	331521	0.000301639	0.000301639	0
rs6717002	2	62635367	1	1	0	331521	0.000301639	0.000301639	0
rs13432668	2	62636089	1	1	0	331521	0.000301639	0.000301639	0
rs13397003	2	62640887	1	1	0	331521	0.000301639	0.000301639	0
rs4672511	2	62643510	1	1	0	331521	0.000301639	0.000301639	0
rs34501260	2	62644158	1	1	0	331521	0.000301639	0.000301639	0
rs12713459	2	62644403	1	1	0	331521	0.000301639	0.000301639	0
rs60858828	2	62644823	1	1	0	331521	0.000301639	0.000301639	0
rs72805538	2	62654225	1	1	0	331521	0.000301639	0.000301639	0
rs4233976	2	62666220	1	1	0	331521	0.000301639	0.000301639	0
rs74449144	2	62667262	1	1	0	331521	0.000301639	0.000301639	0
rs12464504	2	62667392	1	1	0	331521	0.000301639	0.000301639	0
rs115286463	2	62669276	1	1	0	331521	0.000301639	0.000301639	0
rs115730359	2	62672062	1	1	0	331521	0.000301639	0.000301639	0
rs7567530	2	62672367	1	1	0	331521	0.000301639	0.000301639	0
rs57042721	2	62678618	1	1	0	331521	0.000301639	0.000301639	0
rs11899341	2	62685481	1	1	0	331521	0.000301639	0.000301639	0
rs116715024	2	62688769	1	1	0	331521	0.000301639	0.000301639	0
rs4672525	2	62688792	1	1	0	331521	0.000301639	0.000301639	0
rs115814597	2	62689311	1	1	0	331521	0.000301639	0.000301639	0
rs12619762	2	62691126	1	1	0	331521	0.000301639	0.000301639	0
rs59239560	2	62695127	1	1	0	331521	0.000301639	0.000301639	0
rs4233977	2	62695757	1	1	0	331521	0.000301639	0.000301639	0
rs10048637	2	62698379	1	1	0	331521	0.000301639	0.000301639	0
rs34088150	2	62701750	1	1	0	331521	0.000301639	0.000301639	0
rs62177985	2	62705531	1	1	0	331521	0.000301639	0.000301639	0
rs72805573	2	62708494	1	1	0	331521	0.000301639	0.000301639	0
rs72883583	2	62710634	1	1	0	331521	0.000301639	0.000301639	0
rs114878503	2	62713178	1	1	0	331521	0.000301639	0.000301639	0
rs10186788	2	62713295	1	1	0	331521	0.000301639	0.000301639	0
rs6545946	2	62713533	1	1	0	331521	0.000301639	0.000301639	0
rs11690138	2	62715566	1	1	0	331521	0.000301639	0.000301639	0
rs34298249	2	62716971	1	1	0	331521	0.000301639	0.000301639	0
rs75444905	2	62717798	1	1	0	331521	0.000301639	0.000301639	0
rs10189489	2	62719607	1	1	0	331521	0.000301639	0.000301639	0
rs77919287	2	62721458	1	1	0	331521	0.000301639	0.000301639	0
rs10188099	2	62724210	1	1	0	331521	0.000301639	0.000301639	0
rs79079632	2	62724367	1	1	0	331521	0.000301639	0.000301639	0
rs10188696	2	62724809	1	1	0	331521	0.000301639	0.000301639	0
rs73934252	2	62728046	1	1	0	331521	0.000301639	0.000301639	0
rs17854454	2	62733189	1	1	0	331521	0.000301639	0.000301639	0
rs78110679	2	62733201	1	1	0	331521	0.000301639	0.000301639	0
Affx-80269891	2	62733218	1	1	0	331521	0.000301639	0.000301639	0
rs11676567	2	62733253	1	1	0	331521	0.000301639	0.000301639	0
rs62178016	2	62734898	1	1	0	331521	0.000301639	0.000301639	0
rs6757222	2	62738883	1	1	0	331521	0.000301639	0.000301639	0
rs79784928	2	62741150	1	1	0	331521	0.000301639	0.000301639	0
rs17575198	2	62752798	1	1	0	331521	0.000301639	0.000301639	0
rs12471388	2	62754382	1	1	0	331521	0.000301639	0.000301639	0
rs78467146	2	62754391	1	1	0	331521	0.000301639	0.000301639	0
rs1997247	2	62757555	1	1	0	331521	0.000301639	0.000301639	0
rs901531	2	62763977	1	1	0	331521	0.000301639	0.000301639	0
rs2901483	2	62765272	1	1	0	331521	0.000301639	0.000301639	0
rs17575539	2	62766127	1	1	0	331521	0.000301639	0.000301639	0
rs17025634	2	62773092	1	1	0	331521	0.000301639	0.000301639	0
rs76979685	2	62775358	1	1	0	331521	0.000301639	0.000301639	0
rs115837610	2	62775607	1	1	0	331521	0.000301639	0.000301639	0
rs79466225	2	62776483	1	1	0	331521	0.000301639	0.000301639	0
rs7580494	2	62781499	1	1	0	331521	0.000301639	0.000301639	0
rs55676791	2	62783449	1	1	0	331521	0.000301639	0.000301639	0
rs2049674	2	62783842	1	1	0	331521	0.000301639	0.000301639	0
rs34545101	2	62787930	1	1	0	331521	0.000301639	0.000301639	0
rs7576389	2	62790805	1	1	0	331521	0.000301639	0.000301639	0
rs80348898	2	62796919	1	1	0	331521	0.000301639	0.000301639	0
rs116463243	2	62801078	1	1	0	331521	0.000301639	0.000301639	0
rs116434539	2	62801798	1	1	0	331521	0.000301639	0.000301639	0
rs115479110	2	62803044	1	1	0	331521	0.000301639	0.000301639	0
rs62179978	2	62805622	1	1	0	331521	0.000301639	0.000301639	0
rs1872788	2	62817678	1	1	0	331521	0.000301639	0.000301639	0
rs12617373	2	62831112	1	1	0	331521	0.000301639	0.000301639	0
rs72807535	2	62831597	1	1	0	331521	0.000301639	0.000301639	0
rs10192894	2	62838936	1	1	0	331521	0.000301639	0.000301639	0
rs6759928	2	62839670	1	1	0	331521	0.000301639	0.000301639	0
rs7558681	2	62840987	1	1	0	331521	0.000301639	0.000301639	0
rs34640627	2	62867173	1	1	0	331521	0.000301639	0.000301639	0
rs6545968	2	62871184	1	1	0	331521	0.000301639	0.000301639	0
rs11125936	2	62871225	1	1	0	331521	0.000301639	0.000301639	0
rs115105906	2	62888469	1	1	0	331521	0.000301639	0.000301639	0
rs75738774	2	62891680	1	1	0	331521	0.000301639	0.000301639	0
rs77425011	2	62902637	1	1	0	331521	0.000301639	0.000301639	0
rs71422358	2	62911256	1	1	0	331521	0.000301639	0.000301639	0
rs360789	2	62915083	1	1	0	331521	0.000301639	0.000301639	0
rs79350243	2	62918698	1	1	0	331521	0.000301639	0.000301639	0
rs72807565	2	62947492	1	1	0	331521	0.000301639	0.000301639	0
rs75758126	2	62975450	1	1	0	331521	0.000301639	0.000301639	0
rs76546985	2	62982875	1	1	0	331521	0.000301639	0.000301639	0
rs116189493	2	63020319	1	1	0	331521	0.000301639	0.000301639	0
rs17432483	2	63023836	1	1	0	331521	0.000301639	0.000301639	0
rs77945953	2	63035975	1	1	0	331521	0.000301639	0.000301639	0
rs116750435	2	63070034	0	0	0	331552	0	0	0
rs75828146	2	63078797	1	1	0	331521	0.000301639	0.000301639	0
rs79486051	2	63078983	1	1	0	331521	0.000301639	0.000301639	0
rs79131469	2	63101170	0	0	0	331552	0	0	0
rs150973298	2	63101587	0	0	0	331552	0	0	0
rs114504540	2	63106878	0	0	0	331552	0	0	0
rs77450264	2	63117850	0	0	0	331552	0	0	0
rs17407815	2	63121630	0	0	0	331552	0	0	0
rs721048	2	63131731	0	0	0	331552	0	0	0
rs2539986	2	63135100	0	0	0	331552	0	0	0
rs77946994	2	63140486	0	0	0	331552	0	0	0
rs35849680	2	63147172	0	0	0	331552	0	0	0
rs2710642	2	63149557	0	0	0	331552	0	0	0
rs116129104	2	63151953	0	0	0	331552	0	0	0
rs77187983	2	63175645	0	0	0	331552	0	0	0
rs150604640	2	63175759	0	0	0	331552	0	0	0
rs17432615	2	63176139	0	0	0	331552	0	0	0
rs2539979	2	63200294	0	0	0	331552	0	0	0
rs17473742	2	63201634	0	0	0	331552	0	0	0
rs72811586	2	63204545	0	0	0	331552	0	0	0
rs143970378	2	63206344	0	0	0	331552	0	0	0
rs2539980	2	63208460	0	0	0	331552	0	0	0
rs145618145	2	63220672	0	0	0	331552	0	0	0
rs150215775	2	63220680	0	0	0	331552	0	0	0
rs2553042	2	63231534	0	0	0	331552	0	0	0
rs2710648	2	63250825	0	0	0	331552	0	0	0
rs13004408	2	63254056	0	0	0	331552	0	0	0
rs74507459	2	63265068	0	0	0	331552	0	0	0
rs76119220	2	63275830	0	0	0	331552	0	0	0
rs13000344	2	63289734	0	0	0	331552	0	0	0
rs12467951	2	63292022	0	0	0	331552	0	0	0
rs6545977	2	63301164	0	0	0	331552	0	0	0
rs115646906	2	63306151	0	0	0	331552	0	0	0
rs115792057	2	63333526	0	0	0	331552	0	0	0
rs115570120	2	63348035	0	0	0	331552	0	0	0
rs72813414	2	63373995	0	0	0	331552	0	0	0
rs79618975	2	63374205	0	0	0	331552	0	0	0
rs78597779	2	63375893	0	0	0	331552	0	0	0
rs61734468	2	63401820	0	0	0	331552	0	0	0
rs116344585	2	63414409	0	0	0	331552	0	0	0
rs1850985	2	63415932	0	0	0	331552	0	0	0
rs62180324	2	63416606	0	0	0	331552	0	0	0
rs79083022	2	63430056	0	0	0	331552	0	0	0
rs2421917	2	63449512	0	0	0	331552	0	0	0
rs10203263	2	63454401	0	0	0	331552	0	0	0
rs12329383	2	63472250	0	0	0	331552	0	0	0
rs75321049	2	63476126	0	0	0	331552	0	0	0
rs79669117	2	63488208	0	0	0	331552	0	0	0
rs35508334	2	63494304	0	0	0	331552	0	0	0
rs55870043	2	63509795	0	0	0	331552	0	0	0
rs2090479	2	63529861	0	0	0	331552	0	0	0
rs115726614	2	63537198	0	0	0	331552	0	0	0
rs111910071	2	63541960	0	0	0	331552	0	0	0
rs78031595	2	63542198	0	0	0	331552	0	0	0
rs114462187	2	63543188	0	0	0	331552	0	0	0
rs2421885	2	63577041	1	1	0	331521	0.000301639	0.000301639	0
rs2048927	2	63578504	1	1	0	331521	0.000301639	0.000301639	0
rs11683229	2	63596836	1	1	0	331521	0.000301639	0.000301639	0
rs11899999	2	63601292	1	1	0	331521	0.000301639	0.000301639	0
rs74987254	2	63606277	1	1	0	331521	0.000301639	0.000301639	0
rs114225489	2	63625519	1	1	0	331521	0.000301639	0.000301639	0
rs61734466	2	63631285	1	1	0	331521	0.000301639	0.000301639	0
rs199959383	2	63631633	1	1	0	331521	0.000301639	0.000301639	0
rs12470121	2	63633443	1	1	0	331521	0.000301639	0.000301639	0
rs78100855	2	63648795	1	1	0	331521	0.000301639	0.000301639	0
rs59619960	2	63649353	1	1	0	331521	0.000301639	0.000301639	0
rs17617459	2	63660902	1	1	0	331521	0.000301639	0.000301639	0
rs75432180	2	63668876	1	1	0	331521	0.000301639	0.000301639	0
rs116578075	2	63671533	1	1	0	331521	0.000301639	0.000301639	0
rs4438460	2	63678069	1	1	0	331521	0.000301639	0.000301639	0
rs116024002	2	63688917	1	1	0	331521	0.000301639	0.000301639	0
rs11689644	2	63709708	1	1	0	331521	0.000301639	0.000301639	0
rs75605232	2	63709965	1	1	0	331521	0.000301639	0.000301639	0
rs202196322	2	63714613	1	1	0	331521	0.000301639	0.000301639	0
rs7563623	2	63720210	1	1	0	331521	0.000301639	0.000301639	0
rs75858015	2	63765121	3	2	1	331519	0.000904917	0.000603278	0.000301639
rs114996679	2	63768835	3	2	1	331519	0.000904917	0.000603278	0.000301639
rs72806023	2	63781174	3	2	1	331519	0.000904917	0.000603278	0.000301639
rs6735699	2	63794888	3	2	1	331519	0.000904917	0.000603278	0.000301639
rs13008892	2	63806970	3	2	1	331519	0.000904917	0.000603278	0.000301639
rs2028884	2	63812148	3	2	1	331519	0.000904917	0.000603278	0.000301639
rs17618239	2	63813357	3	2	1	331519	0.000904917	0.000603278	0.000301639
rs2278718	2	63815801	3	2	1	331519	0.000904917	0.000603278	0.000301639
rs74339869	2	63821117	3	2	1	331519	0.000904917	0.000603278	0.000301639
rs114683159	2	63822426	3	2	1	331519	0.000904917	0.000603278	0.000301639
rs77976576	2	63826834	3	2	1	331519	0.000904917	0.000603278	0.000301639
rs17618390	2	63831325	3	2	1	331519	0.000904917	0.000603278	0.000301639
rs114143162	2	63838485	3	2	1	331519	0.000904917	0.000603278	0.000301639
rs112596176	2	63841859	3	2	1	331519	0.000904917	0.000603278	0.000301639
rs116632707	2	63855334	3	2	1	331519	0.000904917	0.000603278	0.000301639
rs74973881	2	63889199	3	2	1	331519	0.000904917	0.000603278	0.000301639
rs76550051	2	63889819	3	2	1	331519	0.000904917	0.000603278	0.000301639
rs2592386	2	63894064	3	2	1	331519	0.000904917	0.000603278	0.000301639
rs75885988	2	63895005	3	2	1	331519	0.000904917	0.000603278	0.000301639
rs73934749	2	63896251	3	2	1	331519	0.000904917	0.000603278	0.000301639
rs72806087	2	63903721	3	2	1	331519	0.000904917	0.000603278	0.000301639
rs10209140	2	63922369	3	2	1	331519	0.000904917	0.000603278	0.000301639
rs6730863	2	63939417	3	2	1	331519	0.000904917	0.000603278	0.000301639
rs78834401	2	63943005	3	2	1	331519	0.000904917	0.000603278	0.000301639
rs73937268	2	63948750	3	2	1	331519	0.000904917	0.000603278	0.000301639
rs2034802	2	63968655	3	2	1	331519	0.000904917	0.000603278	0.000301639
rs72808209	2	63970559	3	2	1	331519	0.000904917	0.000603278	0.000301639
rs72889381	2	63980952	3	2	1	331519	0.000904917	0.000603278	0.000301639
rs72808211	2	63982690	3	2	1	331519	0.000904917	0.000603278	0.000301639
rs111742389	2	64023194	4	3	1	331518	0.00120656	0.000904917	0.000301639
rs12613707	2	64031160	4	3	1	331518	0.00120656	0.000904917	0.000301639
rs72808217	2	64045982	4	3	1	331518	0.00120656	0.000904917	0.000301639
rs116157906	2	64067771	4	3	1	331518	0.00120656	0.000904917	0.000301639
rs115124343	2	64068068	4	3	1	331518	0.00120656	0.000904917	0.000301639
rs79754592	2	64079188	4	3	1	331518	0.00120656	0.000904917	0.000301639
rs77309203	2	64085405	4	3	1	331518	0.00120656	0.000904917	0.000301639
rs6546034	2	64086107	4	3	1	331518	0.00120656	0.000904917	0.000301639
rs74317141	2	64093468	4	3	1	331518	0.00120656	0.000904917	0.000301639
rs115564095	2	64096806	4	3	1	331518	0.00120656	0.000904917	0.000301639
rs4538187	2	64103741	4	3	1	331518	0.00120656	0.000904917	0.000301639
rs72808236	2	64113686	4	3	1	331518	0.00120656	0.000904917	0.000301639
rs79733570	2	64113956	4	3	1	331518	0.00120656	0.000904917	0.000301639
Affx-80217175	2	64114783	4	3	1	331518	0.00120656	0.000904917	0.000301639
rs79986603	2	64117649	4	3	1	331518	0.00120656	0.000904917	0.000301639
rs11558741	2	64124722	4	3	1	331518	0.00120656	0.000904917	0.000301639
rs62136391	2	64131114	4	3	1	331518	0.00120656	0.000904917	0.000301639
Affx-52336417	2	64139833	4	3	1	331518	0.00120656	0.000904917	0.000301639
rs115697058	2	64144666	4	3	1	331518	0.00120656	0.000904917	0.000301639
rs4671537	2	64146534	4	3	1	331518	0.00120656	0.000904917	0.000301639
rs75207391	2	64149874	4	3	1	331518	0.00120656	0.000904917	0.000301639
rs200164101	2	64161119	4	3	1	331518	0.00120656	0.000904917	0.000301639
rs6708611	2	64168232	4	3	1	331518	0.00120656	0.000904917	0.000301639
rs72808249	2	64172502	4	3	1	331518	0.00120656	0.000904917	0.000301639
rs7579192	2	64173312	4	3	1	331518	0.00120656	0.000904917	0.000301639
rs4470330	2	64175373	4	3	1	331518	0.00120656	0.000904917	0.000301639
rs139082064	2	64176251	4	3	1	331518	0.00120656	0.000904917	0.000301639
rs56057530	2	64191785	4	3	1	331518	0.00120656	0.000904917	0.000301639
rs17562423	2	64200119	4	3	1	331518	0.00120656	0.000904917	0.000301639
rs115415424	2	64209661	4	3	1	331518	0.00120656	0.000904917	0.000301639
rs139389895	2	64211078	4	3	1	331518	0.00120656	0.000904917	0.000301639
Affx-89013406	2	64211126	4	3	1	331518	0.00120656	0.000904917	0.000301639
rs12995137	2	64219057	3	3	0	331519	0.000904917	0.000904917	0
rs62136443	2	64231812	3	3	0	331519	0.000904917	0.000904917	0
rs78479722	2	64235081	3	3	0	331519	0.000904917	0.000904917	0
rs116016805	2	64245151	3	3	0	331519	0.000904917	0.000904917	0
rs115469485	2	64255570	3	3	0	331519	0.000904917	0.000904917	0
rs73935051	2	64258278	3	3	0	331519	0.000904917	0.000904917	0
rs74603386	2	64263369	3	3	0	331519	0.000904917	0.000904917	0
rs17028360	2	64276197	3	3	0	331519	0.000904917	0.000904917	0
rs329484	2	64291431	4	4	0	331518	0.00120656	0.00120656	0
rs17753048	2	64292988	4	4	0	331518	0.00120656	0.00120656	0
rs959583	2	64299897	4	4	0	331518	0.00120656	0.00120656	0
rs2917789	2	64303417	4	4	0	331518	0.00120656	0.00120656	0
rs6758599	2	64307433	4	4	0	331518	0.00120656	0.00120656	0
rs10496105	2	64320746	4	4	0	331518	0.00120656	0.00120656	0
Affx-80269900	2	64323388	4	4	0	331518	0.00120656	0.00120656	0
rs13419918	2	64333527	4	4	0	331518	0.00120656	0.00120656	0
rs17753351	2	64335394	4	4	0	331518	0.00120656	0.00120656	0
rs11673747	2	64342439	4	4	0	331518	0.00120656	0.00120656	0
rs114875320	2	64346042	4	4	0	331518	0.00120656	0.00120656	0
rs7562080	2	64357206	4	4	0	331518	0.00120656	0.00120656	0
rs77957018	2	64357282	4	4	0	331518	0.00120656	0.00120656	0
rs7573532	2	64360433	4	4	0	331518	0.00120656	0.00120656	0
rs6717575	2	64371569	4	4	0	331518	0.00120656	0.00120656	0
rs71424114	2	64378988	4	4	0	331518	0.00120656	0.00120656	0
rs62138503	2	64380178	4	4	0	331518	0.00120656	0.00120656	0
rs1554878	2	64384524	4	4	0	331518	0.00120656	0.00120656	0
rs79856355	2	64385610	4	4	0	331518	0.00120656	0.00120656	0
rs11684038	2	64387688	4	4	0	331518	0.00120656	0.00120656	0
rs74635159	2	64399313	4	4	0	331518	0.00120656	0.00120656	0
rs17754672	2	64400608	4	4	0	331518	0.00120656	0.00120656	0
rs4144251	2	64401060	4	4	0	331518	0.00120656	0.00120656	0
rs76666823	2	64414041	6	5	1	331516	0.00180983	0.0015082	0.000301639
rs2028149	2	64415259	6	5	1	331516	0.00180983	0.0015082	0.000301639
rs79765193	2	64424165	6	5	1	331516	0.00180983	0.0015082	0.000301639
rs6759372	2	64425949	6	5	1	331516	0.00180983	0.0015082	0.000301639
rs34701418	2	64426967	6	5	1	331516	0.00180983	0.0015082	0.000301639
rs115561046	2	64436028	6	5	1	331516	0.00180983	0.0015082	0.000301639
rs76770824	2	64443239	6	5	1	331516	0.00180983	0.0015082	0.000301639
rs11125994	2	64446326	6	5	1	331516	0.00180983	0.0015082	0.000301639
rs56250049	2	64449416	6	5	1	331516	0.00180983	0.0015082	0.000301639
rs76874380	2	64450722	6	5	1	331516	0.00180983	0.0015082	0.000301639
rs17738968	2	64455201	6	5	1	331516	0.00180983	0.0015082	0.000301639
rs2698531	2	64457388	6	5	1	331516	0.00180983	0.0015082	0.000301639
rs1019685	2	64461118	6	5	1	331516	0.00180983	0.0015082	0.000301639
rs17677161	2	64463958	6	5	1	331516	0.00180983	0.0015082	0.000301639
rs114494239	2	64466378	6	5	1	331516	0.00180983	0.0015082	0.000301639
rs34902109	2	64477349	6	5	1	331516	0.00180983	0.0015082	0.000301639
rs62136462	2	64485195	6	5	1	331516	0.00180983	0.0015082	0.000301639
rs113435669	2	64489028	6	5	1	331516	0.00180983	0.0015082	0.000301639
rs73934421	2	64489056	6	5	1	331516	0.00180983	0.0015082	0.000301639
rs1529102	2	64495627	6	5	1	331516	0.00180983	0.0015082	0.000301639
rs4671556	2	64509621	6	5	1	331516	0.00180983	0.0015082	0.000301639
rs2698537	2	64509954	6	5	1	331516	0.00180983	0.0015082	0.000301639
rs1559868	2	64516258	5	5	0	331517	0.0015082	0.0015082	0
rs2433383	2	64517384	5	5	0	331517	0.0015082	0.0015082	0
rs115793060	2	64525486	5	5	0	331517	0.0015082	0.0015082	0
rs34631419	2	64527674	5	5	0	331517	0.0015082	0.0015082	0
rs2555453	2	64528233	5	5	0	331517	0.0015082	0.0015082	0
rs2555424	2	64537710	5	5	0	331517	0.0015082	0.0015082	0
rs116760110	2	64542854	5	5	0	331517	0.0015082	0.0015082	0
rs116562559	2	64547190	5	5	0	331517	0.0015082	0.0015082	0
rs114786962	2	64547733	5	5	0	331517	0.0015082	0.0015082	0
rs115791902	2	64550651	5	5	0	331517	0.0015082	0.0015082	0
rs919124	2	64553355	5	5	0	331517	0.0015082	0.0015082	0
rs919123	2	64553440	5	5	0	331517	0.0015082	0.0015082	0
rs7601803	2	64554571	5	5	0	331517	0.0015082	0.0015082	0
rs2162380	2	64556555	5	5	0	331517	0.0015082	0.0015082	0
rs2278183	2	64557654	5	5	0	331517	0.0015082	0.0015082	0
rs78880489	2	64562895	5	5	0	331517	0.0015082	0.0015082	0
rs12477412	2	64567680	5	5	0	331517	0.0015082	0.0015082	0
rs75833641	2	64575409	5	5	0	331517	0.0015082	0.0015082	0
rs111562443	2	64577777	0	0	0	331552	0	0	0
rs76478139	2	64587952	5	5	0	331517	0.0015082	0.0015082	0
rs74595239	2	64588721	0	0	0	331552	0	0	0
rs78459351	2	64593459	5	5	0	331517	0.0015082	0.0015082	0
rs4398260	2	64594011	5	5	0	331517	0.0015082	0.0015082	0
rs12998350	2	64596035	5	5	0	331517	0.0015082	0.0015082	0
rs2059632	2	64597034	5	5	0	331517	0.0015082	0.0015082	0
rs7596804	2	64600850	5	5	0	331517	0.0015082	0.0015082	0
rs2288298	2	64606265	5	5	0	331517	0.0015082	0.0015082	0
rs2288299	2	64606299	5	5	0	331517	0.0015082	0.0015082	0
rs79399573	2	64607835	5	5	0	331517	0.0015082	0.0015082	0
rs74913425	2	64607880	5	5	0	331517	0.0015082	0.0015082	0
rs78184400	2	64608457	5	5	0	331517	0.0015082	0.0015082	0
rs115196223	2	64609175	5	5	0	331517	0.0015082	0.0015082	0
rs72812030	2	64612386	5	5	0	331517	0.0015082	0.0015082	0
rs34435527	2	64623838	5	5	0	331517	0.0015082	0.0015082	0
rs872241	2	64630299	5	5	0	331517	0.0015082	0.0015082	0
rs72812038	2	64632569	5	5	0	331517	0.0015082	0.0015082	0
rs35540299	2	64640704	5	5	0	331517	0.0015082	0.0015082	0
rs11676644	2	64641736	5	5	0	331517	0.0015082	0.0015082	0
rs12478371	2	64642419	5	5	0	331517	0.0015082	0.0015082	0
rs116268898	2	64642433	5	5	0	331517	0.0015082	0.0015082	0
rs62136531	2	64643717	5	5	0	331517	0.0015082	0.0015082	0
rs7599508	2	64643871	5	5	0	331517	0.0015082	0.0015082	0
rs114795632	2	64651932	5	5	0	331517	0.0015082	0.0015082	0
rs4671582	2	64661404	5	5	0	331517	0.0015082	0.0015082	0
rs77313941	2	64661463	5	5	0	331517	0.0015082	0.0015082	0
rs9309360	2	64663169	5	5	0	331517	0.0015082	0.0015082	0
rs12472914	2	64667920	5	5	0	331517	0.0015082	0.0015082	0
rs62136559	2	64677201	5	5	0	331517	0.0015082	0.0015082	0
rs3770741	2	64682364	5	5	0	331517	0.0015082	0.0015082	0
rs41284841	2	64682556	5	5	0	331517	0.0015082	0.0015082	0
rs113756095	2	64684769	5	5	0	331517	0.0015082	0.0015082	0
rs2287535	2	64685229	5	5	0	331517	0.0015082	0.0015082	0
rs7355745	2	64690510	5	5	0	331517	0.0015082	0.0015082	0
rs17028957	2	64690627	5	5	0	331517	0.0015082	0.0015082	0
rs80142105	2	64691032	5	5	0	331517	0.0015082	0.0015082	0
rs918292	2	64692041	5	5	0	331517	0.0015082	0.0015082	0
rs79300426	2	64693084	5	5	0	331517	0.0015082	0.0015082	0
rs79800206	2	64694317	5	5	0	331517	0.0015082	0.0015082	0
rs962423	2	64696502	4	4	0	331518	0.00120656	0.00120656	0
rs12465943	2	64696694	4	4	0	331518	0.00120656	0.00120656	0
rs6546073	2	64698397	4	4	0	331518	0.00120656	0.00120656	0
rs11126003	2	64698555	4	4	0	331518	0.00120656	0.00120656	0
rs116570822	2	64698666	4	4	0	331518	0.00120656	0.00120656	0
rs62139362	2	64700760	4	4	0	331518	0.00120656	0.00120656	0
rs12613277	2	64703099	4	4	0	331518	0.00120656	0.00120656	0
rs4671097	2	64704236	4	4	0	331518	0.00120656	0.00120656	0
rs6744703	2	64709055	4	4	0	331518	0.00120656	0.00120656	0
rs12463912	2	64719328	4	4	0	331518	0.00120656	0.00120656	0
rs6752138	2	64719410	4	4	0	331518	0.00120656	0.00120656	0
rs116728797	2	64723761	4	4	0	331518	0.00120656	0.00120656	0
rs6733364	2	64730587	4	4	0	331518	0.00120656	0.00120656	0
rs115737328	2	64731048	4	4	0	331518	0.00120656	0.00120656	0
rs62139386	2	64737575	4	4	0	331518	0.00120656	0.00120656	0
rs74327295	2	64745712	4	4	0	331518	0.00120656	0.00120656	0
rs72812092	2	64748935	4	4	0	331518	0.00120656	0.00120656	0
rs114243374	2	64750639	4	4	0	331518	0.00120656	0.00120656	0
rs72812094	2	64751257	4	4	0	331518	0.00120656	0.00120656	0
rs7581658	2	64765474	4	4	0	331518	0.00120656	0.00120656	0
rs7567596	2	64765559	4	4	0	331518	0.00120656	0.00120656	0
rs77087289	2	64768388	4	4	0	331518	0.00120656	0.00120656	0
rs1030130	2	64771275	4	4	0	331518	0.00120656	0.00120656	0
rs6731857	2	64774456	4	4	0	331518	0.00120656	0.00120656	0
rs143560537	2	64778730	4	4	0	331518	0.00120656	0.00120656	0
rs146746206	2	64779150	4	4	0	331518	0.00120656	0.00120656	0
rs114044411	2	64779195	4	4	0	331518	0.00120656	0.00120656	0
rs147766983	2	64779285	4	4	0	331518	0.00120656	0.00120656	0
rs3770740	2	64779509	4	4	0	331518	0.00120656	0.00120656	0
Affx-89021260	2	64779639	4	4	0	331518	0.00120656	0.00120656	0
rs201407107	2	64779770	4	4	0	331518	0.00120656	0.00120656	0
rs7576956	2	64780144	4	4	0	331518	0.00120656	0.00120656	0
rs149531891	2	64780256	4	4	0	331518	0.00120656	0.00120656	0
rs3770739	2	64780257	4	4	0	331518	0.00120656	0.00120656	0
rs145180972	2	64780404	4	4	0	331518	0.00120656	0.00120656	0
rs34934815	2	64780466	4	4	0	331518	0.00120656	0.00120656	0
rs17029099	2	64782999	4	4	0	331518	0.00120656	0.00120656	0
rs1421337	2	64785153	4	4	0	331518	0.00120656	0.00120656	0
rs17751539	2	64787267	4	4	0	331518	0.00120656	0.00120656	0
rs2287529	2	64790171	4	4	0	331518	0.00120656	0.00120656	0
rs12467486	2	64794437	4	4	0	331518	0.00120656	0.00120656	0
rs17700924	2	64800452	4	4	0	331518	0.00120656	0.00120656	0
rs115432545	2	64818317	3	3	0	331519	0.000904917	0.000904917	0
rs3770720	2	64818864	3	3	0	331519	0.000904917	0.000904917	0
rs883654	2	64820733	3	3	0	331519	0.000904917	0.000904917	0
rs1206983	2	64823848	3	3	0	331519	0.000904917	0.000904917	0
rs10176395	2	64824178	3	3	0	331519	0.000904917	0.000904917	0
rs62137275	2	64826622	3	3	0	331519	0.000904917	0.000904917	0
rs72814033	2	64826712	3	3	0	331519	0.000904917	0.000904917	0
rs76553752	2	64827594	3	3	0	331519	0.000904917	0.000904917	0
rs4671599	2	64829465	3	3	0	331519	0.000904917	0.000904917	0
rs13410328	2	64832222	3	3	0	331519	0.000904917	0.000904917	0
rs11126017	2	64839959	3	3	0	331519	0.000904917	0.000904917	0
rs6744516	2	64843049	3	3	0	331519	0.000904917	0.000904917	0
rs115512311	2	64843727	3	3	0	331519	0.000904917	0.000904917	0
rs185209629	2	64843759	3	3	0	331519	0.000904917	0.000904917	0
rs76756806	2	64844792	3	3	0	331519	0.000904917	0.000904917	0
rs58441685	2	64844954	3	3	0	331519	0.000904917	0.000904917	0
rs79349175	2	64845024	3	3	0	331519	0.000904917	0.000904917	0
rs1861403	2	64845113	3	3	0	331519	0.000904917	0.000904917	0
rs116156205	2	64845170	3	3	0	331519	0.000904917	0.000904917	0
rs1477039	2	64846954	3	3	0	331519	0.000904917	0.000904917	0
rs12622626	2	64847469	3	3	0	331519	0.000904917	0.000904917	0
rs6714416	2	64847880	3	3	0	331519	0.000904917	0.000904917	0
rs76286626	2	64853060	3	3	0	331519	0.000904917	0.000904917	0
rs57430565	2	64853119	3	3	0	331519	0.000904917	0.000904917	0
rs10186940	2	64857836	3	3	0	331519	0.000904917	0.000904917	0
rs74903589	2	64860681	3	3	0	331519	0.000904917	0.000904917	0
rs2070063	2	64862055	3	3	0	331519	0.000904917	0.000904917	0
rs138140032	2	64863751	3	3	0	331519	0.000904917	0.000904917	0
rs74591415	2	64864450	3	3	0	331519	0.000904917	0.000904917	0
rs11688492	2	64865804	3	3	0	331519	0.000904917	0.000904917	0
rs62137280	2	64876503	3	3	0	331519	0.000904917	0.000904917	0
rs3770710	2	64878693	3	3	0	331519	0.000904917	0.000904917	0
rs1861402	2	64879863	3	3	0	331519	0.000904917	0.000904917	0
rs115743390	2	64881748	3	3	0	331519	0.000904917	0.000904917	0
rs55975410	2	64885133	3	3	0	331519	0.000904917	0.000904917	0
rs34177041	2	64886606	3	3	0	331519	0.000904917	0.000904917	0
rs72814059	2	64892587	2	2	0	331520	0.000603278	0.000603278	0
rs80152995	2	64894699	2	2	0	331520	0.000603278	0.000603278	0
rs62137307	2	64895116	2	2	0	331520	0.000603278	0.000603278	0
rs10207968	2	64909444	2	2	0	331520	0.000603278	0.000603278	0
rs954681	2	64913191	2	2	0	331520	0.000603278	0.000603278	0
rs76845503	2	64918176	2	2	0	331520	0.000603278	0.000603278	0
rs6756943	2	64926764	2	2	0	331520	0.000603278	0.000603278	0
rs6733507	2	64936472	2	2	0	331520	0.000603278	0.000603278	0
rs13421997	2	64946639	2	2	0	331520	0.000603278	0.000603278	0
rs2080377	2	64947375	2	2	0	331520	0.000603278	0.000603278	0
rs115295444	2	64956719	2	2	0	331520	0.000603278	0.000603278	0
rs12994639	2	64959331	2	2	0	331520	0.000603278	0.000603278	0
rs74630468	2	64964926	2	2	0	331520	0.000603278	0.000603278	0
rs847803	2	64982415	2	2	0	331520	0.000603278	0.000603278	0
rs115234767	2	64987236	2	2	0	331520	0.000603278	0.000603278	0
rs6731797	2	64992460	3	2	1	331519	0.000904917	0.000603278	0.000301639
rs860214	2	64994903	3	2	1	331519	0.000904917	0.000603278	0.000301639
rs17608467	2	65001188	3	2	1	331519	0.000904917	0.000603278	0.000301639
rs17029384	2	65004016	3	2	1	331519	0.000904917	0.000603278	0.000301639
rs73934586	2	65005530	3	2	1	331519	0.000904917	0.000603278	0.000301639
rs10469947	2	65006138	3	2	1	331519	0.000904917	0.000603278	0.000301639
rs77465032	2	65008100	3	2	1	331519	0.000904917	0.000603278	0.000301639
rs929699	2	65008738	3	2	1	331519	0.000904917	0.000603278	0.000301639
rs929697	2	65008812	3	2	1	331519	0.000904917	0.000603278	0.000301639
rs7579244	2	65009325	3	2	1	331519	0.000904917	0.000603278	0.000301639
rs6732883	2	65010120	3	2	1	331519	0.000904917	0.000603278	0.000301639
rs6732891	2	65010150	3	2	1	331519	0.000904917	0.000603278	0.000301639
rs6742754	2	65014248	3	2	1	331519	0.000904917	0.000603278	0.000301639
rs56032923	2	65016223	3	2	1	331519	0.000904917	0.000603278	0.000301639
rs11683197	2	65027624	3	2	1	331519	0.000904917	0.000603278	0.000301639
rs35338557	2	65032738	3	2	1	331519	0.000904917	0.000603278	0.000301639
rs2080642	2	65034095	3	2	1	331519	0.000904917	0.000603278	0.000301639
rs76108553	2	65039700	3	2	1	331519	0.000904917	0.000603278	0.000301639
rs72898720	2	65041484	3	2	1	331519	0.000904917	0.000603278	0.000301639
rs62137339	2	65043656	3	2	1	331519	0.000904917	0.000603278	0.000301639
rs7582531	2	65046048	3	2	1	331519	0.000904917	0.000603278	0.000301639
rs6706514	2	65053216	2	1	1	331520	0.000603278	0.000301639	0.000301639
rs4671615	2	65054939	2	1	1	331520	0.000603278	0.000301639	0.000301639
rs6754993	2	65056280	2	1	1	331520	0.000603278	0.000301639	0.000301639
rs62137345	2	65056930	2	1	1	331520	0.000603278	0.000301639	0.000301639
rs12472771	2	65063410	2	1	1	331520	0.000603278	0.000301639	0.000301639
rs2901720	2	65066048	2	1	1	331520	0.000603278	0.000301639	0.000301639
rs77797843	2	65066282	2	1	1	331520	0.000603278	0.000301639	0.000301639
rs78680570	2	65067742	2	1	1	331520	0.000603278	0.000301639	0.000301639
rs76430443	2	65071715	2	1	1	331520	0.000603278	0.000301639	0.000301639
rs3732064	2	65074357	2	1	1	331520	0.000603278	0.000301639	0.000301639
rs3732063	2	65074479	2	1	1	331520	0.000603278	0.000301639	0.000301639
rs1509520	2	65076497	2	1	1	331520	0.000603278	0.000301639	0.000301639
rs116132320	2	65079840	2	1	1	331520	0.000603278	0.000301639	0.000301639
rs55819441	2	65082415	2	1	1	331520	0.000603278	0.000301639	0.000301639
rs115419944	2	65084207	2	1	1	331520	0.000603278	0.000301639	0.000301639
rs7584372	2	65086196	2	1	1	331520	0.000603278	0.000301639	0.000301639
rs4671618	2	65086261	2	1	1	331520	0.000603278	0.000301639	0.000301639
rs4671621	2	65088945	2	1	1	331520	0.000603278	0.000301639	0.000301639
rs62140174	2	65090447	2	1	1	331520	0.000603278	0.000301639	0.000301639
rs77593318	2	65091471	2	1	1	331520	0.000603278	0.000301639	0.000301639
rs77383984	2	65092202	2	1	1	331520	0.000603278	0.000301639	0.000301639
rs62138980	2	65093137	2	1	1	331520	0.000603278	0.000301639	0.000301639
rs67441256	2	65093357	2	1	1	331520	0.000603278	0.000301639	0.000301639
rs1861852	2	65093681	2	1	1	331520	0.000603278	0.000301639	0.000301639
rs759664	2	65094497	2	1	1	331520	0.000603278	0.000301639	0.000301639
rs13407491	2	65095571	2	1	1	331520	0.000603278	0.000301639	0.000301639
rs73934831	2	65095732	2	1	1	331520	0.000603278	0.000301639	0.000301639
rs116470157	2	65096086	2	1	1	331520	0.000603278	0.000301639	0.000301639
rs7563090	2	65096411	2	1	1	331520	0.000603278	0.000301639	0.000301639
rs7575740	2	65096583	2	1	1	331520	0.000603278	0.000301639	0.000301639
rs17662176	2	65097004	2	1	1	331520	0.000603278	0.000301639	0.000301639
rs2063307	2	65097201	2	1	1	331520	0.000603278	0.000301639	0.000301639
rs75109710	2	65097612	2	1	1	331520	0.000603278	0.000301639	0.000301639
rs9678117	2	65097855	2	1	1	331520	0.000603278	0.000301639	0.000301639
rs75386304	2	65098106	0	0	0	331552	0	0	0
rs7609185	2	65098144	2	1	1	331520	0.000603278	0.000301639	0.000301639
rs10439432	2	65102463	2	1	1	331520	0.000603278	0.000301639	0.000301639
rs6546107	2	65103814	2	1	1	331520	0.000603278	0.000301639	0.000301639
rs116020639	2	65107483	2	1	1	331520	0.000603278	0.000301639	0.000301639
rs12472059	2	65108111	2	1	1	331520	0.000603278	0.000301639	0.000301639
rs17667982	2	65108508	2	1	1	331520	0.000603278	0.000301639	0.000301639
rs6728669	2	65110019	1	1	0	331521	0.000301639	0.000301639	0
rs78558785	2	65111660	1	1	0	331521	0.000301639	0.000301639	0
rs11126023	2	65113153	1	1	0	331521	0.000301639	0.000301639	0
rs12996759	2	65115038	1	1	0	331521	0.000301639	0.000301639	0
rs1976588	2	65125541	1	1	0	331521	0.000301639	0.000301639	0
rs6761711	2	65128290	1	1	0	331521	0.000301639	0.000301639	0
rs13015189	2	65129895	1	1	0	331521	0.000301639	0.000301639	0
rs7423214	2	65132708	1	1	0	331521	0.000301639	0.000301639	0
rs72816270	2	65134135	1	1	0	331521	0.000301639	0.000301639	0
rs12472132	2	65138454	1	1	0	331521	0.000301639	0.000301639	0
rs114145214	2	65138668	1	1	0	331521	0.000301639	0.000301639	0
rs72816287	2	65139654	1	1	0	331521	0.000301639	0.000301639	0
rs13012644	2	65141933	1	1	0	331521	0.000301639	0.000301639	0
rs78213796	2	65142410	1	1	0	331521	0.000301639	0.000301639	0
rs4383321	2	65146194	1	1	0	331521	0.000301639	0.000301639	0
rs6751300	2	65150870	1	1	0	331521	0.000301639	0.000301639	0
rs116302226	2	65151324	1	1	0	331521	0.000301639	0.000301639	0
rs13022279	2	65151969	1	1	0	331521	0.000301639	0.000301639	0
rs4638779	2	65155272	1	1	0	331521	0.000301639	0.000301639	0
rs12471353	2	65155592	1	1	0	331521	0.000301639	0.000301639	0
rs2058715	2	65160233	1	1	0	331521	0.000301639	0.000301639	0
rs74600311	2	65166627	1	1	0	331521	0.000301639	0.000301639	0
rs11126024	2	65167461	1	1	0	331521	0.000301639	0.000301639	0
rs6723530	2	65168390	1	1	0	331521	0.000301639	0.000301639	0
rs78070215	2	65169568	1	1	0	331521	0.000301639	0.000301639	0
rs34176331	2	65172970	1	1	0	331521	0.000301639	0.000301639	0
rs4671635	2	65180817	1	1	0	331521	0.000301639	0.000301639	0
rs72818239	2	65184334	1	1	0	331521	0.000301639	0.000301639	0
rs116056632	2	65190286	1	1	0	331521	0.000301639	0.000301639	0
rs75573371	2	65191588	1	1	0	331521	0.000301639	0.000301639	0
rs2017320	2	65193391	1	1	0	331521	0.000301639	0.000301639	0
rs115321446	2	65199579	1	1	0	331521	0.000301639	0.000301639	0
rs4581887	2	65202736	1	1	0	331521	0.000301639	0.000301639	0
rs115918438	2	65204256	1	1	0	331521	0.000301639	0.000301639	0
rs34420115	2	65204814	1	1	0	331521	0.000301639	0.000301639	0
rs12475176	2	65205008	1	1	0	331521	0.000301639	0.000301639	0
rs78427899	2	65209196	1	1	0	331521	0.000301639	0.000301639	0
rs115244396	2	65209484	1	1	0	331521	0.000301639	0.000301639	0
rs10170033	2	65215257	1	1	0	331521	0.000301639	0.000301639	0
rs149636167	2	65216817	1	1	0	331521	0.000301639	0.000301639	0
rs2268483	2	65219181	1	1	0	331521	0.000301639	0.000301639	0
rs2160387	2	65220910	1	1	0	331521	0.000301639	0.000301639	0
rs11687321	2	65222105	1	1	0	331521	0.000301639	0.000301639	0
rs72818264	2	65224757	1	1	0	331521	0.000301639	0.000301639	0
rs3770706	2	65226463	1	1	0	331521	0.000301639	0.000301639	0
rs35894508	2	65228297	1	1	0	331521	0.000301639	0.000301639	0
rs17624279	2	65230959	1	1	0	331521	0.000301639	0.000301639	0
rs11891502	2	65231245	1	1	0	331521	0.000301639	0.000301639	0
rs116766498	2	65232229	1	1	0	331521	0.000301639	0.000301639	0
rs77703832	2	65234115	1	1	0	331521	0.000301639	0.000301639	0
rs114261124	2	65234136	1	1	0	331521	0.000301639	0.000301639	0
rs72886516	2	65234580	1	1	0	331521	0.000301639	0.000301639	0
rs7583682	2	65234613	1	1	0	331521	0.000301639	0.000301639	0
rs183809967	2	65237842	1	1	0	331521	0.000301639	0.000301639	0
rs17029736	2	65238050	1	1	0	331521	0.000301639	0.000301639	0
rs6546120	2	65238407	1	1	0	331521	0.000301639	0.000301639	0
rs6728107	2	65243321	1	1	0	331521	0.000301639	0.000301639	0
rs144796570	2	65245765	1	1	0	331521	0.000301639	0.000301639	0
rs115023726	2	65245889	1	1	0	331521	0.000301639	0.000301639	0
Affx-89009512	2	65248141	1	1	0	331521	0.000301639	0.000301639	0
rs200617042	2	65248201	1	1	0	331521	0.000301639	0.000301639	0
Affx-20366531	2	65249014	1	1	0	331521	0.000301639	0.000301639	0
rs7850	2	65249922	1	1	0	331521	0.000301639	0.000301639	0
rs2540970	2	65255099	1	1	0	331521	0.000301639	0.000301639	0
rs75930604	2	65258569	1	1	0	331521	0.000301639	0.000301639	0
rs114142968	2	65259339	1	1	0	331521	0.000301639	0.000301639	0
rs73934901	2	65261429	1	1	0	331521	0.000301639	0.000301639	0
rs115747343	2	65264463	1	1	0	331521	0.000301639	0.000301639	0
rs116402126	2	65266518	1	1	0	331521	0.000301639	0.000301639	0
rs2540954	2	65270648	1	1	0	331521	0.000301639	0.000301639	0
rs2540953	2	65272362	1	1	0	331521	0.000301639	0.000301639	0
rs12473339	2	65273675	1	1	0	331521	0.000301639	0.000301639	0
rs1009359	2	65276312	1	1	0	331521	0.000301639	0.000301639	0
rs1009358	2	65276452	1	1	0	331521	0.000301639	0.000301639	0
rs34530372	2	65278553	0	0	0	331552	0	0	0
rs2723065	2	65279414	1	1	0	331521	0.000301639	0.000301639	0
rs77469505	2	65283581	1	1	0	331521	0.000301639	0.000301639	0
rs2249105	2	65287896	1	1	0	331521	0.000301639	0.000301639	0
rs78248679	2	65291334	1	1	0	331521	0.000301639	0.000301639	0
rs2241160	2	65291546	1	1	0	331521	0.000301639	0.000301639	0
rs138848385	2	65296693	1	1	0	331521	0.000301639	0.000301639	0
rs41285945	2	65296745	1	1	0	331521	0.000301639	0.000301639	0
rs7572857	2	65296798	1	1	0	331521	0.000301639	0.000301639	0
rs13389745	2	65298657	1	1	0	331521	0.000301639	0.000301639	0
rs2723088	2	65299298	1	1	0	331521	0.000301639	0.000301639	0
rs35501092	2	65299420	1	1	0	331521	0.000301639	0.000301639	0
rs55952639	2	65299766	1	1	0	331521	0.000301639	0.000301639	0
rs116576566	2	65300209	1	1	0	331521	0.000301639	0.000301639	0
rs2723091	2	65302017	1	1	0	331521	0.000301639	0.000301639	0
rs13027430	2	65307673	1	1	0	331521	0.000301639	0.000301639	0
rs114365704	2	65308378	0	0	0	331552	0	0	0
rs112961707	2	65309878	0	0	0	331552	0	0	0
rs61748092	2	65315679	1	1	0	331521	0.000301639	0.000301639	0
rs72888448	2	65315699	1	1	0	331521	0.000301639	0.000301639	0
rs115695800	2	65324322	1	1	0	331521	0.000301639	0.000301639	0
rs2302631	2	65331659	1	1	0	331521	0.000301639	0.000301639	0
rs13421845	2	65336033	1	1	0	331521	0.000301639	0.000301639	0
rs17029863	2	65341374	1	1	0	331521	0.000301639	0.000301639	0
rs1019305	2	65342570	1	1	0	331521	0.000301639	0.000301639	0
rs1477008	2	65348069	1	1	0	331521	0.000301639	0.000301639	0
rs17753423	2	65353872	1	1	0	331521	0.000301639	0.000301639	0
rs115661735	2	65358919	1	1	0	331521	0.000301639	0.000301639	0
rs75860762	2	65362121	1	1	0	331521	0.000301639	0.000301639	0
rs62140434	2	65362233	1	1	0	331521	0.000301639	0.000301639	0
rs13005726	2	65364615	1	1	0	331521	0.000301639	0.000301639	0
rs111833290	2	65372396	1	1	0	331521	0.000301639	0.000301639	0
rs6546128	2	65374127	1	1	0	331521	0.000301639	0.000301639	0
rs6546132	2	65392042	1	1	0	331521	0.000301639	0.000301639	0
rs12472572	2	65392277	1	1	0	331521	0.000301639	0.000301639	0
rs11903118	2	65395946	1	1	0	331521	0.000301639	0.000301639	0
rs79182367	2	65398107	1	1	0	331521	0.000301639	0.000301639	0
rs2024438	2	65402878	1	1	0	331521	0.000301639	0.000301639	0
rs116158616	2	65403249	1	1	0	331521	0.000301639	0.000301639	0
rs2422468	2	65408002	1	1	0	331521	0.000301639	0.000301639	0
rs13387190	2	65410316	1	1	0	331521	0.000301639	0.000301639	0
rs12329001	2	65417487	1	1	0	331521	0.000301639	0.000301639	0
rs62142469	2	65418246	1	1	0	331521	0.000301639	0.000301639	0
rs79775299	2	65431764	1	1	0	331521	0.000301639	0.000301639	0
rs111716650	2	65432452	1	1	0	331521	0.000301639	0.000301639	0
rs11887168	2	65432486	1	1	0	331521	0.000301639	0.000301639	0
rs72820349	2	65441108	1	1	0	331521	0.000301639	0.000301639	0
rs7570647	2	65463665	1	0	1	331521	0.000301639	0	0.000301639
rs116382238	2	65475252	1	0	1	331521	0.000301639	0	0.000301639
rs6745303	2	65480194	1	0	1	331521	0.000301639	0	0.000301639
rs268864	2	65489742	1	0	1	331521	0.000301639	0	0.000301639
rs268875	2	65495887	1	0	1	331521	0.000301639	0	0.000301639
rs11424	2	65496018	1	0	1	331521	0.000301639	0	0.000301639
rs62139061	2	65498805	1	0	1	331521	0.000301639	0	0.000301639
rs116112003	2	65505038	1	0	1	331521	0.000301639	0	0.000301639
rs79466213	2	65506537	1	0	1	331521	0.000301639	0	0.000301639
rs2422474	2	65521092	1	0	1	331521	0.000301639	0	0.000301639
rs906575	2	65524097	1	0	1	331521	0.000301639	0	0.000301639
rs114390963	2	65527876	1	0	1	331521	0.000301639	0	0.000301639
rs79327184	2	65531854	1	0	1	331521	0.000301639	0	0.000301639
rs11690031	2	65535936	1	0	1	331521	0.000301639	0	0.000301639
rs114625088	2	65538235	1	0	1	331521	0.000301639	0	0.000301639
rs77883330	2	65538467	1	0	1	331521	0.000301639	0	0.000301639
rs75323765	2	65538956	1	0	1	331521	0.000301639	0	0.000301639
rs14294	2	65539087	1	0	1	331521	0.000301639	0	0.000301639
rs11548392	2	65539596	1	0	1	331521	0.000301639	0	0.000301639
rs11548393	2	65539641	1	0	1	331521	0.000301639	0	0.000301639
rs148120209	2	65541063	1	0	1	331521	0.000301639	0	0.000301639
rs146072471	2	65541087	1	0	1	331521	0.000301639	0	0.000301639
Affx-89006071	2	65541286	1	0	1	331521	0.000301639	0	0.000301639
rs7561932	2	65545068	1	0	1	331521	0.000301639	0	0.000301639
rs13409229	2	65548507	1	0	1	331521	0.000301639	0	0.000301639
rs6743585	2	65555720	1	0	1	331521	0.000301639	0	0.000301639
rs200082416	2	65559121	1	0	1	331521	0.000301639	0	0.000301639
rs17755330	2	65579578	2	1	1	331520	0.000603278	0.000301639	0.000301639
rs79076549	2	65581884	2	1	1	331520	0.000603278	0.000301639	0.000301639
rs10193337	2	65586769	2	1	1	331520	0.000603278	0.000301639	0.000301639
Affx-80217187	2	65593719	2	1	1	331520	0.000603278	0.000301639	0.000301639
rs934734	2	65595586	2	1	1	331520	0.000603278	0.000301639	0.000301639
rs17475168	2	65598866	2	1	1	331520	0.000603278	0.000301639	0.000301639
rs268121	2	65604767	2	1	1	331520	0.000603278	0.000301639	0.000301639
rs72822490	2	65607203	2	1	1	331520	0.000603278	0.000301639	0.000301639
rs1876518	2	65608909	2	1	1	331520	0.000603278	0.000301639	0.000301639
rs72822494	2	65612650	2	1	1	331520	0.000603278	0.000301639	0.000301639
rs71424176	2	65614083	2	1	1	331520	0.000603278	0.000301639	0.000301639
rs80229140	2	65616716	2	1	1	331520	0.000603278	0.000301639	0.000301639
rs36188795	2	65618268	2	1	1	331520	0.000603278	0.000301639	0.000301639
rs10186481	2	65621689	2	1	1	331520	0.000603278	0.000301639	0.000301639
rs17476000	2	65636701	2	1	1	331520	0.000603278	0.000301639	0.000301639
rs116071431	2	65638616	0	0	0	331552	0	0	0
rs76553694	2	65638822	2	1	1	331520	0.000603278	0.000301639	0.000301639
rs72621552	2	65640058	2	1	1	331520	0.000603278	0.000301639	0.000301639
rs72805798	2	65640651	2	1	1	331520	0.000603278	0.000301639	0.000301639
rs75132813	2	65640740	2	1	1	331520	0.000603278	0.000301639	0.000301639
rs78877131	2	65649159	2	1	1	331520	0.000603278	0.000301639	0.000301639
rs76304962	2	65650140	2	1	1	331520	0.000603278	0.000301639	0.000301639
rs138149593	2	65659095	2	1	1	331520	0.000603278	0.000301639	0.000301639
rs11694714	2	65663936	2	1	1	331520	0.000603278	0.000301639	0.000301639
rs80356083	2	65664221	2	1	1	331520	0.000603278	0.000301639	0.000301639
rs74643208	2	65664564	2	1	1	331520	0.000603278	0.000301639	0.000301639
rs72808020	2	65666404	1	1	0	331521	0.000301639	0.000301639	0
rs115530343	2	65670721	1	1	0	331521	0.000301639	0.000301639	0
rs1866050	2	65677729	1	1	0	331521	0.000301639	0.000301639	0
rs34479540	2	65687795	1	1	0	331521	0.000301639	0.000301639	0
rs184326810	2	65694696	1	1	0	331521	0.000301639	0.000301639	0
rs78129639	2	65697229	1	1	0	331521	0.000301639	0.000301639	0
Affx-20372600	2	65700229	1	1	0	331521	0.000301639	0.000301639	0
rs72808030	2	65702122	1	1	0	331521	0.000301639	0.000301639	0
rs67342035	2	65705388	1	1	0	331521	0.000301639	0.000301639	0
rs75978877	2	65707716	0	0	0	331552	0	0	0
rs61061086	2	65710170	1	1	0	331521	0.000301639	0.000301639	0
rs79546046	2	65711026	1	1	0	331521	0.000301639	0.000301639	0
rs72621553	2	65715769	1	1	0	331521	0.000301639	0.000301639	0
rs115649123	2	65715816	1	1	0	331521	0.000301639	0.000301639	0
rs840943	2	65715832	1	1	0	331521	0.000301639	0.000301639	0
rs114638941	2	65717348	1	1	0	331521	0.000301639	0.000301639	0
rs13393219	2	65718090	1	1	0	331521	0.000301639	0.000301639	0
rs840950	2	65718815	1	1	0	331521	0.000301639	0.000301639	0
rs10203913	2	65723237	1	1	0	331521	0.000301639	0.000301639	0
rs11884967	2	65723290	1	1	0	331521	0.000301639	0.000301639	0
Affx-20372918	2	65724073	1	1	0	331521	0.000301639	0.000301639	0
rs840961	2	65726755	1	1	0	331521	0.000301639	0.000301639	0
rs72808046	2	65727674	1	1	0	331521	0.000301639	0.000301639	0
rs702927	2	65734749	1	1	0	331521	0.000301639	0.000301639	0
rs79604481	2	65738799	1	1	0	331521	0.000301639	0.000301639	0
rs11126040	2	65740698	1	1	0	331521	0.000301639	0.000301639	0
rs116376206	2	65744100	1	1	0	331521	0.000301639	0.000301639	0
rs77798620	2	65746613	0	0	0	331552	0	0	0
rs10496126	2	65753040	1	1	0	331521	0.000301639	0.000301639	0
rs79751441	2	65754855	1	1	0	331521	0.000301639	0.000301639	0
rs3845817	2	65758525	1	1	0	331521	0.000301639	0.000301639	0
rs78813269	2	65772387	1	1	0	331521	0.000301639	0.000301639	0
rs840788	2	65776093	1	1	0	331521	0.000301639	0.000301639	0
rs12053124	2	65777374	1	1	0	331521	0.000301639	0.000301639	0
rs11126046	2	65786773	1	1	0	331521	0.000301639	0.000301639	0
rs77025781	2	65790027	1	1	0	331521	0.000301639	0.000301639	0
rs1618877	2	65790041	1	1	0	331521	0.000301639	0.000301639	0
rs735073	2	65790848	1	1	0	331521	0.000301639	0.000301639	0
rs1641479	2	65793594	1	1	0	331521	0.000301639	0.000301639	0
rs1799597	2	65809838	1	1	0	331521	0.000301639	0.000301639	0
rs1641493	2	65810841	1	1	0	331521	0.000301639	0.000301639	0
rs80201132	2	65819714	1	1	0	331521	0.000301639	0.000301639	0
rs1115848	2	65819883	1	1	0	331521	0.000301639	0.000301639	0
rs6546163	2	65821471	1	1	0	331521	0.000301639	0.000301639	0
rs114946419	2	65826889	1	1	0	331521	0.000301639	0.000301639	0
rs114109566	2	65832207	2	1	1	331520	0.000603278	0.000301639	0.000301639
rs79248156	2	65834871	2	1	1	331520	0.000603278	0.000301639	0.000301639
rs1350335	2	65845308	2	1	1	331520	0.000603278	0.000301639	0.000301639
rs17030511	2	65845679	2	1	1	331520	0.000603278	0.000301639	0.000301639
rs72904572	2	65846033	2	1	1	331520	0.000603278	0.000301639	0.000301639
rs34437046	2	65851260	2	1	1	331520	0.000603278	0.000301639	0.000301639
rs2160390	2	65855537	2	1	1	331520	0.000603278	0.000301639	0.000301639
rs77093941	2	65856448	2	1	1	331520	0.000603278	0.000301639	0.000301639
rs840783	2	65858959	2	1	1	331520	0.000603278	0.000301639	0.000301639
rs1457451	2	65862378	2	1	1	331520	0.000603278	0.000301639	0.000301639
rs2045431	2	65863527	2	1	1	331520	0.000603278	0.000301639	0.000301639
rs75455887	2	65870851	2	1	1	331520	0.000603278	0.000301639	0.000301639
rs1548887	2	65875042	2	1	1	331520	0.000603278	0.000301639	0.000301639
rs35351573	2	65877293	2	1	1	331520	0.000603278	0.000301639	0.000301639
rs10519037	2	65877938	2	1	1	331520	0.000603278	0.000301639	0.000301639
rs76006815	2	65878263	2	1	1	331520	0.000603278	0.000301639	0.000301639
rs17030604	2	65886488	2	1	1	331520	0.000603278	0.000301639	0.000301639
rs840778	2	65889672	2	1	1	331520	0.000603278	0.000301639	0.000301639
rs840777	2	65890312	2	1	1	331520	0.000603278	0.000301639	0.000301639
rs62139646	2	65891446	2	1	1	331520	0.000603278	0.000301639	0.000301639
rs74424443	2	65891768	2	1	1	331520	0.000603278	0.000301639	0.000301639
rs2860850	2	65892607	2	1	1	331520	0.000603278	0.000301639	0.000301639
rs17030620	2	65896130	2	1	1	331520	0.000603278	0.000301639	0.000301639
rs1345351	2	65902188	2	1	1	331520	0.000603278	0.000301639	0.000301639
rs4671137	2	65904430	2	1	1	331520	0.000603278	0.000301639	0.000301639
rs60599485	2	65904684	2	1	1	331520	0.000603278	0.000301639	0.000301639
rs72817571	2	65918162	2	1	1	331520	0.000603278	0.000301639	0.000301639
rs80096629	2	65921399	2	1	1	331520	0.000603278	0.000301639	0.000301639
rs1544694	2	65921856	2	1	1	331520	0.000603278	0.000301639	0.000301639
rs76122993	2	65922489	2	1	1	331520	0.000603278	0.000301639	0.000301639
rs78613526	2	65925212	2	1	1	331520	0.000603278	0.000301639	0.000301639
rs4671681	2	65925377	2	1	1	331520	0.000603278	0.000301639	0.000301639
rs17040081	2	65926252	2	1	1	331520	0.000603278	0.000301639	0.000301639
rs79813011	2	65928920	2	1	1	331520	0.000603278	0.000301639	0.000301639
rs4671682	2	65928971	2	1	1	331520	0.000603278	0.000301639	0.000301639
rs10190700	2	65934266	2	1	1	331520	0.000603278	0.000301639	0.000301639
rs17030670	2	65935157	2	1	1	331520	0.000603278	0.000301639	0.000301639
rs11126056	2	65938057	2	1	1	331520	0.000603278	0.000301639	0.000301639
rs78010715	2	65940892	2	1	1	331520	0.000603278	0.000301639	0.000301639
rs139866452	2	65951115	2	1	1	331520	0.000603278	0.000301639	0.000301639
rs111240878	2	65951509	2	1	1	331520	0.000603278	0.000301639	0.000301639
rs67747629	2	65952563	2	1	1	331520	0.000603278	0.000301639	0.000301639
rs2111465	2	65957082	2	1	1	331520	0.000603278	0.000301639	0.000301639
rs3815605	2	65957688	2	1	1	331520	0.000603278	0.000301639	0.000301639
rs11895841	2	65959185	2	1	1	331520	0.000603278	0.000301639	0.000301639
rs3815608	2	65963804	2	1	1	331520	0.000603278	0.000301639	0.000301639
rs11126057	2	65964550	2	1	1	331520	0.000603278	0.000301639	0.000301639
rs77557717	2	65969677	2	1	1	331520	0.000603278	0.000301639	0.000301639
rs7562708	2	65971846	2	1	1	331520	0.000603278	0.000301639	0.000301639
rs2193462	2	65973405	2	1	1	331520	0.000603278	0.000301639	0.000301639
rs6719731	2	65973907	2	1	1	331520	0.000603278	0.000301639	0.000301639
rs78391748	2	65974020	2	1	1	331520	0.000603278	0.000301639	0.000301639
rs72819505	2	65975931	2	1	1	331520	0.000603278	0.000301639	0.000301639
rs77640273	2	65978327	2	1	1	331520	0.000603278	0.000301639	0.000301639
rs117673219	2	65985887	0	0	0	331552	0	0	0
rs2111467	2	65994268	2	1	1	331520	0.000603278	0.000301639	0.000301639
rs75760677	2	65995553	2	1	1	331520	0.000603278	0.000301639	0.000301639
rs74887572	2	65997965	2	1	1	331520	0.000603278	0.000301639	0.000301639
rs13029087	2	65998040	2	1	1	331520	0.000603278	0.000301639	0.000301639
rs17681815	2	66001225	2	1	1	331520	0.000603278	0.000301639	0.000301639
rs7597061	2	66001846	2	1	1	331520	0.000603278	0.000301639	0.000301639
rs7600617	2	66004632	0	0	0	331552	0	0	0
rs17030786	2	66006445	2	1	1	331520	0.000603278	0.000301639	0.000301639
rs6546180	2	66006558	2	1	1	331520	0.000603278	0.000301639	0.000301639
rs115055070	2	66006680	2	1	1	331520	0.000603278	0.000301639	0.000301639
rs10206918	2	66009782	2	1	1	331520	0.000603278	0.000301639	0.000301639
rs76083505	2	66010049	2	1	1	331520	0.000603278	0.000301639	0.000301639
rs74377789	2	66023291	2	1	1	331520	0.000603278	0.000301639	0.000301639
rs76702946	2	66023520	2	1	1	331520	0.000603278	0.000301639	0.000301639
rs72819582	2	66023903	2	1	1	331520	0.000603278	0.000301639	0.000301639
rs78618156	2	66025838	2	1	1	331520	0.000603278	0.000301639	0.000301639
rs77161378	2	66027244	2	1	1	331520	0.000603278	0.000301639	0.000301639
rs3919602	2	66036540	2	1	1	331520	0.000603278	0.000301639	0.000301639
rs6713356	2	66042101	2	1	1	331520	0.000603278	0.000301639	0.000301639
rs12614867	2	66046305	2	1	1	331520	0.000603278	0.000301639	0.000301639
rs75466524	2	66055427	2	1	1	331520	0.000603278	0.000301639	0.000301639
rs73935300	2	66058935	2	1	1	331520	0.000603278	0.000301639	0.000301639
rs113481953	2	66060689	2	1	1	331520	0.000603278	0.000301639	0.000301639
rs75870946	2	66061264	2	1	1	331520	0.000603278	0.000301639	0.000301639
rs78176347	2	66062854	2	1	1	331520	0.000603278	0.000301639	0.000301639
rs72824332	2	66064858	2	1	1	331520	0.000603278	0.000301639	0.000301639
rs2162019	2	66066014	2	1	1	331520	0.000603278	0.000301639	0.000301639
rs10206203	2	66069076	2	1	1	331520	0.000603278	0.000301639	0.000301639
rs78780615	2	66069228	2	1	1	331520	0.000603278	0.000301639	0.000301639
rs116528399	2	66073413	2	1	1	331520	0.000603278	0.000301639	0.000301639
rs116311611	2	66074017	2	1	1	331520	0.000603278	0.000301639	0.000301639
rs76121417	2	66078387	2	1	1	331520	0.000603278	0.000301639	0.000301639
rs11889877	2	66080617	2	1	1	331520	0.000603278	0.000301639	0.000301639
rs10183336	2	66097560	2	1	1	331520	0.000603278	0.000301639	0.000301639
rs76595699	2	66098651	2	1	1	331520	0.000603278	0.000301639	0.000301639
rs10190051	2	66099432	2	1	1	331520	0.000603278	0.000301639	0.000301639
rs6546191	2	66101755	2	1	1	331520	0.000603278	0.000301639	0.000301639
rs4671696	2	66103986	1	1	0	331521	0.000301639	0.000301639	0
rs76358354	2	66111016	1	1	0	331521	0.000301639	0.000301639	0
rs2194787	2	66111594	1	1	0	331521	0.000301639	0.000301639	0
rs78577911	2	66111938	1	1	0	331521	0.000301639	0.000301639	0
rs115145237	2	66125630	1	1	0	331521	0.000301639	0.000301639	0
rs28414070	2	66126449	1	1	0	331521	0.000301639	0.000301639	0
rs79864165	2	66127902	1	1	0	331521	0.000301639	0.000301639	0
rs78068251	2	66128055	1	1	0	331521	0.000301639	0.000301639	0
rs56289284	2	66144844	0	0	0	331552	0	0	0
rs74761349	2	66147313	0	0	0	331552	0	0	0
rs7582590	2	66149484	0	0	0	331552	0	0	0
rs1825430	2	66165446	0	0	0	331552	0	0	0
rs75511952	2	66167165	0	0	0	331552	0	0	0
rs12233229	2	66170081	0	0	0	331552	0	0	0
rs1843136	2	66172270	0	0	0	331552	0	0	0
rs115468098	2	66177281	0	0	0	331552	0	0	0
rs7569665	2	66179131	0	0	0	331552	0	0	0
rs115343652	2	66201226	0	0	0	331552	0	0	0
rs6716270	2	66201731	0	0	0	331552	0	0	0
rs79410072	2	66204309	0	0	0	331552	0	0	0
rs17546344	2	66211350	0	0	0	331552	0	0	0
rs80287631	2	66216949	0	0	0	331552	0	0	0
rs17546660	2	66218022	0	0	0	331552	0	0	0
rs114404358	2	66225832	0	0	0	331552	0	0	0
rs78954743	2	66226685	0	0	0	331552	0	0	0
rs72805796	2	66230169	0	0	0	331552	0	0	0
rs77710714	2	66233695	0	0	0	331552	0	0	0
rs115377223	2	66244820	0	0	0	331552	0	0	0
rs1026954	2	66247776	0	0	0	331552	0	0	0
rs74418473	2	66253721	0	0	0	331552	0	0	0
rs115134733	2	66255387	0	0	0	331552	0	0	0
rs77405433	2	66270322	0	0	0	331552	0	0	0
rs4671708	2	66270594	0	0	0	331552	0	0	0
rs7600106	2	66272243	0	0	0	331552	0	0	0
rs6713984	2	66275234	0	0	0	331552	0	0	0
rs1358696	2	66285062	0	0	0	331552	0	0	0
rs4671709	2	66285871	0	0	0	331552	0	0	0
rs1484486	2	66286074	0	0	0	331552	0	0	0
rs79873076	2	66292252	0	0	0	331552	0	0	0
rs6546208	2	66293445	0	0	0	331552	0	0	0
rs77191514	2	66293566	0	0	0	331552	0	0	0
rs17541798	2	66298004	0	0	0	331552	0	0	0
rs11684249	2	66299662	0	0	0	331552	0	0	0
rs56232353	2	66302934	0	0	0	331552	0	0	0
rs17031450	2	66303200	0	0	0	331552	0	0	0
rs115056636	2	66304003	0	0	0	331552	0	0	0
rs4671710	2	66306769	0	0	0	331552	0	0	0
rs11895802	2	66318383	0	0	0	331552	0	0	0
rs57189736	2	66320240	0	0	0	331552	0	0	0
rs984578	2	66329532	0	0	0	331552	0	0	0
rs114130946	2	66330982	0	0	0	331552	0	0	0
rs10185441	2	66332214	0	0	0	331552	0	0	0
rs116260971	2	66345333	0	0	0	331552	0	0	0
rs17031548	2	66349950	0	0	0	331552	0	0	0
rs1000087	2	66350062	0	0	0	331552	0	0	0
rs4671716	2	66358238	0	0	0	331552	0	0	0
rs77353703	2	66362161	0	0	0	331552	0	0	0
rs923464	2	66365204	0	0	0	331552	0	0	0
rs59049851	2	66375016	0	0	0	331552	0	0	0
rs11692577	2	66375349	0	0	0	331552	0	0	0
rs77275462	2	66377647	0	0	0	331552	0	0	0
rs2861009	2	66388290	0	0	0	331552	0	0	0
rs113014143	2	66392333	0	0	0	331552	0	0	0
rs72817365	2	66399176	0	0	0	331552	0	0	0
rs13383903	2	66400834	0	0	0	331552	0	0	0
rs2954959	2	66410487	0	0	0	331552	0	0	0
rs2031048	2	66413776	0	0	0	331552	0	0	0
rs78118655	2	66414184	0	0	0	331552	0	0	0
rs6707479	2	66414314	0	0	0	331552	0	0	0
rs62146199	2	66423091	0	0	0	331552	0	0	0
rs2954969	2	66424630	0	0	0	331552	0	0	0
rs4671719	2	66426822	0	0	0	331552	0	0	0
rs116511859	2	66443657	0	0	0	331552	0	0	0
rs1489697	2	66455372	0	0	0	331552	0	0	0
rs116257726	2	66457766	0	0	0	331552	0	0	0
rs9309384	2	66460709	0	0	0	331552	0	0	0
rs79866733	2	66465462	0	0	0	331552	0	0	0
rs78057555	2	66483217	0	0	0	331552	0	0	0
rs72904037	2	66487360	0	0	0	331552	0	0	0
rs72817377	2	66501811	0	0	0	331552	0	0	0
rs56406450	2	66510581	0	0	0	331552	0	0	0
rs35705623	2	66512270	0	0	0	331552	0	0	0
rs10187057	2	66512626	0	0	0	331552	0	0	0
rs112332930	2	66519418	0	0	0	331552	0	0	0
rs4407237	2	66522294	0	0	0	331552	0	0	0
rs77929320	2	66522914	0	0	0	331552	0	0	0
rs115200012	2	66528172	0	0	0	331552	0	0	0
rs34834078	2	66528386	0	0	0	331552	0	0	0
rs72817397	2	66536272	0	0	0	331552	0	0	0
rs13003402	2	66541711	0	0	0	331552	0	0	0
rs17500460	2	66543888	0	0	0	331552	0	0	0
rs35073965	2	66550979	0	0	0	331552	0	0	0
rs78471924	2	66553179	0	0	0	331552	0	0	0
rs2860235	2	66567896	0	0	0	331552	0	0	0
rs12470927	2	66572429	0	0	0	331552	0	0	0
rs78904722	2	66588076	0	0	0	331552	0	0	0
rs112074185	2	66593496	0	0	0	331552	0	0	0
rs74544824	2	66603137	0	0	0	331552	0	0	0
rs999091	2	66603934	0	0	0	331552	0	0	0
rs1467229	2	66605631	0	0	0	331552	0	0	0
rs116448795	2	66616661	0	0	0	331552	0	0	0
rs6546227	2	66617064	0	0	0	331552	0	0	0
rs6717698	2	66617394	0	0	0	331552	0	0	0
rs36077609	2	66617843	0	0	0	331552	0	0	0
rs34990341	2	66618215	0	0	0	331552	0	0	0
rs116823700	2	66639145	0	0	0	331552	0	0	0
rs62143987	2	66644707	0	0	0	331552	0	0	0
rs6709953	2	66645964	0	0	0	331552	0	0	0
rs76392560	2	66651863	0	0	0	331552	0	0	0
rs10177403	2	66652088	0	0	0	331552	0	0	0
rs72819296	2	66658268	0	0	0	331552	0	0	0
rs2280334	2	66665146	0	0	0	331552	0	0	0
rs114510769	2	66668802	0	0	0	331552	0	0	0
rs74970708	2	66682256	0	0	0	331552	0	0	0
rs6727704	2	66686596	0	0	0	331552	0	0	0
rs75421603	2	66693163	0	0	0	331552	0	0	0
rs62143992	2	66695463	0	0	0	331552	0	0	0
rs60653633	2	66696292	0	0	0	331552	0	0	0
rs75459867	2	66701336	0	0	0	331552	0	0	0
rs13430245	2	66705963	1	1	0	331521	0.000301639	0.000301639	0
rs6705285	2	66709468	1	1	0	331521	0.000301639	0.000301639	0
rs6705647	2	66709822	1	1	0	331521	0.000301639	0.000301639	0
rs17568512	2	66710082	1	1	0	331521	0.000301639	0.000301639	0
rs78023721	2	66710737	1	1	0	331521	0.000301639	0.000301639	0
rs17032116	2	66715089	1	1	0	331521	0.000301639	0.000301639	0
rs12471916	2	66715364	1	1	0	331521	0.000301639	0.000301639	0
rs79784501	2	66716855	1	1	0	331521	0.000301639	0.000301639	0
rs76563747	2	66723134	1	1	0	331521	0.000301639	0.000301639	0
rs114040273	2	66723641	1	1	0	331521	0.000301639	0.000301639	0
rs11692361	2	66723699	1	1	0	331521	0.000301639	0.000301639	0
rs62144050	2	66725062	1	1	0	331521	0.000301639	0.000301639	0
rs12995572	2	66725070	1	1	0	331521	0.000301639	0.000301639	0
rs114990615	2	66725638	1	1	0	331521	0.000301639	0.000301639	0
rs77952791	2	66725829	1	1	0	331521	0.000301639	0.000301639	0
rs4671730	2	66726453	1	1	0	331521	0.000301639	0.000301639	0
rs4430927	2	66735120	1	1	0	331521	0.000301639	0.000301639	0
rs115095222	2	66744897	1	1	0	331521	0.000301639	0.000301639	0
rs4503972	2	66746073	1	1	0	331521	0.000301639	0.000301639	0
rs6724747	2	66749828	1	1	0	331521	0.000301639	0.000301639	0
rs113851554	2	66750564	1	1	0	331521	0.000301639	0.000301639	0
rs114947399	2	66752797	1	1	0	331521	0.000301639	0.000301639	0
rs72822902	2	66753877	1	1	0	331521	0.000301639	0.000301639	0
rs3891585	2	66756976	1	1	0	331521	0.000301639	0.000301639	0
rs11897119	2	66772000	1	1	0	331521	0.000301639	0.000301639	0
rs72824821	2	66779306	1	1	0	331521	0.000301639	0.000301639	0
rs75226702	2	66780694	1	1	0	331521	0.000301639	0.000301639	0
rs76205499	2	66781426	1	1	0	331521	0.000301639	0.000301639	0
rs2300478	2	66781453	1	1	0	331521	0.000301639	0.000301639	0
rs2300482	2	66782671	1	1	0	331521	0.000301639	0.000301639	0
rs76811224	2	66783571	1	1	0	331521	0.000301639	0.000301639	0
rs2284707	2	66784649	1	1	0	331521	0.000301639	0.000301639	0
rs2110975	2	66788772	1	1	0	331521	0.000301639	0.000301639	0
rs12614369	2	66792109	1	1	0	331521	0.000301639	0.000301639	0
rs3772025	2	66792660	1	1	0	331521	0.000301639	0.000301639	0
rs115610217	2	66794095	1	1	0	331521	0.000301639	0.000301639	0
rs2216124	2	66797138	1	1	0	331521	0.000301639	0.000301639	0
rs2861108	2	66798282	1	1	0	331521	0.000301639	0.000301639	0
rs76963732	2	66798654	1	1	0	331521	0.000301639	0.000301639	0
rs72824830	2	66799394	1	1	0	331521	0.000301639	0.000301639	0
rs2192959	2	66802164	1	1	0	331521	0.000301639	0.000301639	0
rs62145819	2	66803359	1	1	0	331521	0.000301639	0.000301639	0
rs58232909	2	66803797	1	1	0	331521	0.000301639	0.000301639	0
rs10184250	2	66803893	1	1	0	331521	0.000301639	0.000301639	0
rs11126083	2	66806278	1	1	0	331521	0.000301639	0.000301639	0
rs13432332	2	66806603	1	1	0	331521	0.000301639	0.000301639	0
rs918062	2	66810862	1	1	0	331521	0.000301639	0.000301639	0
rs58658674	2	66811108	1	1	0	331521	0.000301639	0.000301639	0
rs17032272	2	66813190	1	1	0	331521	0.000301639	0.000301639	0
rs4671739	2	66814124	1	1	0	331521	0.000301639	0.000301639	0
rs34338631	2	66814462	1	1	0	331521	0.000301639	0.000301639	0
rs6706382	2	66815275	1	1	0	331521	0.000301639	0.000301639	0
rs60751869	2	66816983	1	1	0	331521	0.000301639	0.000301639	0
rs984306	2	66817402	1	1	0	331521	0.000301639	0.000301639	0
rs72824837	2	66817428	1	1	0	331521	0.000301639	0.000301639	0
rs2861111	2	66819030	1	1	0	331521	0.000301639	0.000301639	0
rs17032300	2	66821247	1	1	0	331521	0.000301639	0.000301639	0
rs114241628	2	66823380	1	1	0	331521	0.000301639	0.000301639	0
rs57809212	2	66828708	1	1	0	331521	0.000301639	0.000301639	0
rs6757897	2	66830010	1	1	0	331521	0.000301639	0.000301639	0
rs77997596	2	66835123	1	1	0	331521	0.000301639	0.000301639	0
rs74409193	2	66835267	1	1	0	331521	0.000301639	0.000301639	0
rs116584948	2	66862263	2	1	1	331520	0.000603278	0.000301639	0.000301639
rs77046257	2	66863944	2	1	1	331520	0.000603278	0.000301639	0.000301639
rs7558829	2	66876044	2	1	1	331520	0.000603278	0.000301639	0.000301639
rs55779300	2	66877281	2	1	1	331520	0.000603278	0.000301639	0.000301639
rs111253209	2	66878417	2	1	1	331520	0.000603278	0.000301639	0.000301639
rs36092765	2	66882774	2	1	1	331520	0.000603278	0.000301639	0.000301639
rs34455257	2	66887743	2	1	1	331520	0.000603278	0.000301639	0.000301639
rs55830965	2	66897911	2	1	1	331520	0.000603278	0.000301639	0.000301639
rs7593598	2	66900322	2	1	1	331520	0.000603278	0.000301639	0.000301639
rs6745651	2	66901031	2	1	1	331520	0.000603278	0.000301639	0.000301639
rs11675077	2	66902745	2	1	1	331520	0.000603278	0.000301639	0.000301639
rs79956955	2	66903422	2	1	1	331520	0.000603278	0.000301639	0.000301639
rs17628190	2	66903653	2	1	1	331520	0.000603278	0.000301639	0.000301639
rs113032706	2	66905543	2	1	1	331520	0.000603278	0.000301639	0.000301639
rs6709958	2	66907708	2	1	1	331520	0.000603278	0.000301639	0.000301639
rs13018192	2	66911701	2	1	1	331520	0.000603278	0.000301639	0.000301639
rs17679928	2	66919316	2	1	1	331520	0.000603278	0.000301639	0.000301639
rs1014299	2	66919704	2	1	1	331520	0.000603278	0.000301639	0.000301639
rs116771556	2	66921605	2	1	1	331520	0.000603278	0.000301639	0.000301639
rs17680434	2	66927859	2	1	1	331520	0.000603278	0.000301639	0.000301639
rs72824600	2	66932848	2	1	1	331520	0.000603278	0.000301639	0.000301639
rs7600609	2	66938007	2	1	1	331520	0.000603278	0.000301639	0.000301639
rs76079223	2	66939510	2	1	1	331520	0.000603278	0.000301639	0.000301639
rs34323476	2	66941192	2	1	1	331520	0.000603278	0.000301639	0.000301639
rs11126093	2	66944047	2	1	1	331520	0.000603278	0.000301639	0.000301639
rs34383976	2	66945568	2	1	1	331520	0.000603278	0.000301639	0.000301639
rs13389253	2	66951269	2	1	1	331520	0.000603278	0.000301639	0.000301639
rs75643844	2	66951487	2	1	1	331520	0.000603278	0.000301639	0.000301639
rs10201517	2	66953286	2	1	1	331520	0.000603278	0.000301639	0.000301639
rs116404391	2	66954221	2	1	1	331520	0.000603278	0.000301639	0.000301639
rs7608316	2	66957093	2	1	1	331520	0.000603278	0.000301639	0.000301639
rs114536201	2	66958192	2	1	1	331520	0.000603278	0.000301639	0.000301639
rs72901147	2	66958307	2	1	1	331520	0.000603278	0.000301639	0.000301639
rs76381975	2	66962767	2	1	1	331520	0.000603278	0.000301639	0.000301639
rs6757438	2	66963775	2	1	1	331520	0.000603278	0.000301639	0.000301639
rs78040279	2	66972826	2	1	1	331520	0.000603278	0.000301639	0.000301639
rs17681226	2	66973628	2	1	1	331520	0.000603278	0.000301639	0.000301639
rs55872778	2	66979307	2	1	1	331520	0.000603278	0.000301639	0.000301639
rs80158212	2	66980020	2	1	1	331520	0.000603278	0.000301639	0.000301639
rs75867781	2	66983230	2	1	1	331520	0.000603278	0.000301639	0.000301639
rs116556488	2	66983557	2	1	1	331520	0.000603278	0.000301639	0.000301639
rs116777676	2	66988064	2	1	1	331520	0.000603278	0.000301639	0.000301639
rs17681629	2	66995595	2	1	1	331520	0.000603278	0.000301639	0.000301639
rs12464983	2	66996329	2	1	1	331520	0.000603278	0.000301639	0.000301639
rs79200347	2	66998081	2	1	1	331520	0.000603278	0.000301639	0.000301639
rs73935958	2	67000076	2	1	1	331520	0.000603278	0.000301639	0.000301639
rs115171640	2	67003156	2	1	1	331520	0.000603278	0.000301639	0.000301639
rs17630500	2	67003923	2	1	1	331520	0.000603278	0.000301639	0.000301639
rs12185677	2	67008896	2	1	1	331520	0.000603278	0.000301639	0.000301639
rs2861180	2	67011870	2	1	1	331520	0.000603278	0.000301639	0.000301639
rs10490194	2	67014002	2	1	1	331520	0.000603278	0.000301639	0.000301639
rs115227382	2	67021598	2	1	1	331520	0.000603278	0.000301639	0.000301639
rs57420792	2	67029344	1	1	0	331521	0.000301639	0.000301639	0
rs116407129	2	67031412	1	1	0	331521	0.000301639	0.000301639	0
rs17032567	2	67041677	1	1	0	331521	0.000301639	0.000301639	0
rs10490195	2	67041899	1	1	0	331521	0.000301639	0.000301639	0
rs11126099	2	67045142	1	1	0	331521	0.000301639	0.000301639	0
rs34946320	2	67052512	1	1	0	331521	0.000301639	0.000301639	0
rs17032595	2	67053344	1	1	0	331521	0.000301639	0.000301639	0
rs11126100	2	67055458	1	1	0	331521	0.000301639	0.000301639	0
rs72826738	2	67055848	1	1	0	331521	0.000301639	0.000301639	0
rs114055510	2	67059154	1	1	0	331521	0.000301639	0.000301639	0
rs6704842	2	67061235	1	1	0	331521	0.000301639	0.000301639	0
rs76150537	2	67063487	1	1	0	331521	0.000301639	0.000301639	0
rs79680177	2	67065761	1	1	0	331521	0.000301639	0.000301639	0
rs77855434	2	67072685	1	1	0	331521	0.000301639	0.000301639	0
rs2861182	2	67073844	1	1	0	331521	0.000301639	0.000301639	0
rs1110581	2	67077111	1	1	0	331521	0.000301639	0.000301639	0
rs75269698	2	67080118	1	1	0	331521	0.000301639	0.000301639	0
rs13018626	2	67087652	1	1	0	331521	0.000301639	0.000301639	0
rs11126101	2	67092068	1	1	0	331521	0.000301639	0.000301639	0
rs1073280	2	67092727	1	1	0	331521	0.000301639	0.000301639	0
rs13023358	2	67100658	2	1	1	331520	0.000603278	0.000301639	0.000301639
rs11688723	2	67113503	2	1	1	331520	0.000603278	0.000301639	0.000301639
rs13416909	2	67113853	2	1	1	331520	0.000603278	0.000301639	0.000301639
rs6717207	2	67113999	2	1	1	331520	0.000603278	0.000301639	0.000301639
rs7574079	2	67120725	2	1	1	331520	0.000603278	0.000301639	0.000301639
rs17633115	2	67122247	2	1	1	331520	0.000603278	0.000301639	0.000301639
rs77705126	2	67142450	3	1	2	331519	0.000904917	0.000301639	0.000603278
rs116006117	2	67144548	3	1	2	331519	0.000904917	0.000301639	0.000603278
rs80242619	2	67147925	3	1	2	331519	0.000904917	0.000301639	0.000603278
rs77292458	2	67151535	3	1	2	331519	0.000904917	0.000301639	0.000603278
rs75967915	2	67163157	3	1	2	331519	0.000904917	0.000301639	0.000603278
rs17522447	2	67171202	3	1	2	331519	0.000904917	0.000301639	0.000603278
rs2192986	2	67175630	3	1	2	331519	0.000904917	0.000301639	0.000603278
rs115499350	2	67176692	3	1	2	331519	0.000904917	0.000301639	0.000603278
rs1362483	2	67177439	3	1	2	331519	0.000904917	0.000301639	0.000603278
rs58683753	2	67180413	3	1	2	331519	0.000904917	0.000301639	0.000603278
rs79275941	2	67192332	4	2	2	331518	0.00120656	0.000603278	0.000603278
rs17032810	2	67197568	4	2	2	331518	0.00120656	0.000603278	0.000603278
rs1420372	2	67199427	4	2	2	331518	0.00120656	0.000603278	0.000603278
rs116006483	2	67199563	4	2	2	331518	0.00120656	0.000603278	0.000603278
rs1548900	2	67204629	4	2	2	331518	0.00120656	0.000603278	0.000603278
rs10180582	2	67218179	4	2	2	331518	0.00120656	0.000603278	0.000603278
rs1420376	2	67223326	4	2	2	331518	0.00120656	0.000603278	0.000603278
rs76075052	2	67228272	4	2	2	331518	0.00120656	0.000603278	0.000603278
rs7584889	2	67229091	4	2	2	331518	0.00120656	0.000603278	0.000603278
rs62144451	2	67229597	4	2	2	331518	0.00120656	0.000603278	0.000603278
rs116124004	2	67231403	4	2	2	331518	0.00120656	0.000603278	0.000603278
rs72821494	2	67232314	4	2	2	331518	0.00120656	0.000603278	0.000603278
rs76070051	2	67237495	4	2	2	331518	0.00120656	0.000603278	0.000603278
rs72821497	2	67238352	4	2	2	331518	0.00120656	0.000603278	0.000603278
rs6734275	2	67241174	4	2	2	331518	0.00120656	0.000603278	0.000603278
rs112864076	2	67241329	4	2	2	331518	0.00120656	0.000603278	0.000603278
rs72823904	2	67242537	4	2	2	331518	0.00120656	0.000603278	0.000603278
Affx-20391137	2	67242886	4	2	2	331518	0.00120656	0.000603278	0.000603278
rs72621570	2	67251052	4	2	2	331518	0.00120656	0.000603278	0.000603278
rs1362476	2	67258857	4	2	2	331518	0.00120656	0.000603278	0.000603278
rs10496140	2	67263227	4	2	2	331518	0.00120656	0.000603278	0.000603278
rs76605966	2	67266462	4	2	2	331518	0.00120656	0.000603278	0.000603278
rs34154326	2	67268691	4	2	2	331518	0.00120656	0.000603278	0.000603278
rs77024282	2	67270649	4	2	2	331518	0.00120656	0.000603278	0.000603278
rs4671768	2	67273120	4	2	2	331518	0.00120656	0.000603278	0.000603278
rs76728813	2	67274661	4	2	2	331518	0.00120656	0.000603278	0.000603278
rs114054106	2	67275125	4	2	2	331518	0.00120656	0.000603278	0.000603278
rs34734333	2	67278482	4	2	2	331518	0.00120656	0.000603278	0.000603278
rs17590468	2	67292692	4	2	2	331518	0.00120656	0.000603278	0.000603278
rs17032971	2	67299931	4	2	2	331518	0.00120656	0.000603278	0.000603278
rs12999561	2	67301173	4	2	2	331518	0.00120656	0.000603278	0.000603278
rs17033002	2	67305081	4	2	2	331518	0.00120656	0.000603278	0.000603278
rs1921271	2	67305340	4	2	2	331518	0.00120656	0.000603278	0.000603278
rs17525503	2	67306352	4	2	2	331518	0.00120656	0.000603278	0.000603278
rs10208188	2	67307672	4	2	2	331518	0.00120656	0.000603278	0.000603278
rs10519090	2	67311045	4	2	2	331518	0.00120656	0.000603278	0.000603278
rs1078475	2	67313607	4	2	2	331518	0.00120656	0.000603278	0.000603278
rs72891803	2	67332813	4	2	2	331518	0.00120656	0.000603278	0.000603278
rs4671165	2	67337035	4	2	2	331518	0.00120656	0.000603278	0.000603278
rs78444054	2	67337825	4	2	2	331518	0.00120656	0.000603278	0.000603278
rs1921290	2	67341817	4	2	2	331518	0.00120656	0.000603278	0.000603278
rs7606868	2	67358513	4	2	2	331518	0.00120656	0.000603278	0.000603278
rs112279936	2	67365757	4	2	2	331518	0.00120656	0.000603278	0.000603278
rs13014894	2	67365786	4	2	2	331518	0.00120656	0.000603278	0.000603278
rs17033125	2	67374882	4	2	2	331518	0.00120656	0.000603278	0.000603278
rs34762003	2	67382758	4	2	2	331518	0.00120656	0.000603278	0.000603278
rs17033163	2	67402034	6	4	2	331516	0.00180983	0.00120656	0.000603278
rs13403463	2	67402182	6	4	2	331516	0.00180983	0.00120656	0.000603278
rs10190441	2	67409768	6	4	2	331516	0.00180983	0.00120656	0.000603278
rs12991576	2	67409996	6	4	2	331516	0.00180983	0.00120656	0.000603278
rs12996858	2	67410112	6	4	2	331516	0.00180983	0.00120656	0.000603278
rs17033171	2	67412281	6	4	2	331516	0.00180983	0.00120656	0.000603278
rs12463688	2	67414485	6	4	2	331516	0.00180983	0.00120656	0.000603278
rs115648813	2	67423662	6	4	2	331516	0.00180983	0.00120656	0.000603278
rs79799633	2	67423888	6	4	2	331516	0.00180983	0.00120656	0.000603278
rs60519177	2	67424262	6	4	2	331516	0.00180983	0.00120656	0.000603278
rs11901629	2	67424352	6	4	2	331516	0.00180983	0.00120656	0.000603278
rs2861562	2	67429831	6	4	2	331516	0.00180983	0.00120656	0.000603278
rs13021334	2	67445315	6	4	2	331516	0.00180983	0.00120656	0.000603278
rs10496142	2	67446093	6	4	2	331516	0.00180983	0.00120656	0.000603278
rs72816057	2	67446290	6	4	2	331516	0.00180983	0.00120656	0.000603278
rs17033208	2	67446590	6	4	2	331516	0.00180983	0.00120656	0.000603278
rs13416163	2	67446845	6	4	2	331516	0.00180983	0.00120656	0.000603278
rs11894761	2	67452013	6	4	2	331516	0.00180983	0.00120656	0.000603278
rs17528604	2	67452797	6	4	2	331516	0.00180983	0.00120656	0.000603278
rs77649316	2	67453451	6	4	2	331516	0.00180983	0.00120656	0.000603278
rs2128770	2	67453754	6	4	2	331516	0.00180983	0.00120656	0.000603278
rs79968431	2	67456752	6	4	2	331516	0.00180983	0.00120656	0.000603278
rs17033231	2	67457481	6	4	2	331516	0.00180983	0.00120656	0.000603278
rs80280968	2	67460360	6	4	2	331516	0.00180983	0.00120656	0.000603278
rs115928454	2	67460472	6	4	2	331516	0.00180983	0.00120656	0.000603278
rs34292762	2	67461530	6	4	2	331516	0.00180983	0.00120656	0.000603278
rs6546287	2	67466031	7	4	3	331515	0.00211147	0.00120656	0.000904917
rs11126117	2	67479214	7	4	3	331515	0.00211147	0.00120656	0.000904917
rs62146349	2	67480869	7	4	3	331515	0.00211147	0.00120656	0.000904917
rs10496144	2	67485028	7	4	3	331515	0.00211147	0.00120656	0.000904917
rs185232350	2	67485485	7	4	3	331515	0.00211147	0.00120656	0.000904917
rs115589066	2	67490362	7	4	3	331515	0.00211147	0.00120656	0.000904917
rs6745786	2	67490638	7	4	3	331515	0.00211147	0.00120656	0.000904917
rs6711811	2	67492532	7	4	3	331515	0.00211147	0.00120656	0.000904917
rs10168151	2	67492984	7	4	3	331515	0.00211147	0.00120656	0.000904917
rs17530371	2	67496547	7	4	3	331515	0.00211147	0.00120656	0.000904917
rs17033362	2	67503413	7	4	3	331515	0.00211147	0.00120656	0.000904917
rs79294676	2	67504661	7	4	3	331515	0.00211147	0.00120656	0.000904917
rs11692700	2	67510377	7	4	3	331515	0.00211147	0.00120656	0.000904917
rs6734626	2	67512462	7	4	3	331515	0.00211147	0.00120656	0.000904917
rs75923611	2	67513162	7	4	3	331515	0.00211147	0.00120656	0.000904917
rs62156536	2	67515903	7	4	3	331515	0.00211147	0.00120656	0.000904917
rs12053284	2	67518237	8	5	3	331514	0.00241311	0.0015082	0.000904917
rs12479293	2	67521205	8	5	3	331514	0.00241311	0.0015082	0.000904917
rs1483332	2	67530379	8	5	3	331514	0.00241311	0.0015082	0.000904917
rs7606736	2	67541369	8	5	3	331514	0.00241311	0.0015082	0.000904917
rs75829925	2	67544915	8	5	3	331514	0.00241311	0.0015082	0.000904917
rs72822093	2	67553875	8	5	3	331514	0.00241311	0.0015082	0.000904917
rs13394751	2	67557025	8	5	3	331514	0.00241311	0.0015082	0.000904917
rs75044353	2	67577965	8	5	3	331514	0.00241311	0.0015082	0.000904917
rs13020203	2	67579080	8	5	3	331514	0.00241311	0.0015082	0.000904917
rs114188094	2	67579783	8	5	3	331514	0.00241311	0.0015082	0.000904917
rs12988210	2	67597107	8	5	3	331514	0.00241311	0.0015082	0.000904917
rs114066620	2	67612820	8	5	3	331514	0.00241311	0.0015082	0.000904917
rs34274370	2	67619613	8	5	3	331514	0.00241311	0.0015082	0.000904917
rs2035565	2	67619656	8	5	3	331514	0.00241311	0.0015082	0.000904917
rs202103721	2	67624665	8	5	3	331514	0.00241311	0.0015082	0.000904917
rs114064178	2	67624779	8	5	3	331514	0.00241311	0.0015082	0.000904917
rs72835803	2	67624960	8	5	3	331514	0.00241311	0.0015082	0.000904917
rs143819253	2	67626390	8	5	3	331514	0.00241311	0.0015082	0.000904917
rs13036061	2	67630476	8	5	3	331514	0.00241311	0.0015082	0.000904917
rs3770657	2	67630980	8	5	3	331514	0.00241311	0.0015082	0.000904917
rs35777125	2	67631129	8	5	3	331514	0.00241311	0.0015082	0.000904917
rs61740794	2	67631831	8	5	3	331514	0.00241311	0.0015082	0.000904917
rs138592466	2	67631910	8	5	3	331514	0.00241311	0.0015082	0.000904917
rs3770655	2	67632125	8	5	3	331514	0.00241311	0.0015082	0.000904917
Affx-89023064	2	67632184	8	5	3	331514	0.00241311	0.0015082	0.000904917
rs72835806	2	67633067	8	5	3	331514	0.00241311	0.0015082	0.000904917
rs55634528	2	67649889	8	5	3	331514	0.00241311	0.0015082	0.000904917
rs76077900	2	67661910	8	5	3	331514	0.00241311	0.0015082	0.000904917
rs588779	2	67665951	8	5	3	331514	0.00241311	0.0015082	0.000904917
rs76040505	2	67668124	8	5	3	331514	0.00241311	0.0015082	0.000904917
rs72835821	2	67669753	8	5	3	331514	0.00241311	0.0015082	0.000904917
Affx-77717230	2	67670264	8	5	3	331514	0.00241311	0.0015082	0.000904917
rs650638	2	67674042	8	5	3	331514	0.00241311	0.0015082	0.000904917
rs12470994	2	67674506	8	5	3	331514	0.00241311	0.0015082	0.000904917
rs623457	2	67682091	8	5	3	331514	0.00241311	0.0015082	0.000904917
rs78747494	2	67682542	8	5	3	331514	0.00241311	0.0015082	0.000904917
rs6731529	2	67687629	8	5	3	331514	0.00241311	0.0015082	0.000904917
rs77144951	2	67689387	8	5	3	331514	0.00241311	0.0015082	0.000904917
rs72835846	2	67694307	8	5	3	331514	0.00241311	0.0015082	0.000904917
rs17605887	2	67695596	8	5	3	331514	0.00241311	0.0015082	0.000904917
rs1568470	2	67703701	8	5	3	331514	0.00241311	0.0015082	0.000904917
rs13401833	2	67704491	8	5	3	331514	0.00241311	0.0015082	0.000904917
rs72819803	2	67709601	7	5	2	331515	0.00211147	0.0015082	0.000603278
rs6419640	2	67711185	7	5	2	331515	0.00211147	0.0015082	0.000603278
rs78976665	2	67712497	7	5	2	331515	0.00211147	0.0015082	0.000603278
rs2139798	2	67712947	7	5	2	331515	0.00211147	0.0015082	0.000603278
rs13418759	2	67714517	7	5	2	331515	0.00211147	0.0015082	0.000603278
rs77872465	2	67716851	7	5	2	331515	0.00211147	0.0015082	0.000603278
rs74841204	2	67717943	7	5	2	331515	0.00211147	0.0015082	0.000603278
rs17033681	2	67723565	7	5	2	331515	0.00211147	0.0015082	0.000603278
rs79369145	2	67726417	6	5	1	331516	0.00180983	0.0015082	0.000301639
rs62157921	2	67728177	6	5	1	331516	0.00180983	0.0015082	0.000301639
rs72823901	2	67728288	6	5	1	331516	0.00180983	0.0015082	0.000301639
rs2683682	2	67729163	6	5	1	331516	0.00180983	0.0015082	0.000301639
rs1402440	2	67741792	5	5	0	331517	0.0015082	0.0015082	0
rs2541014	2	67743078	5	5	0	331517	0.0015082	0.0015082	0
rs9973780	2	67748425	5	5	0	331517	0.0015082	0.0015082	0
rs116700784	2	67749706	5	5	0	331517	0.0015082	0.0015082	0
rs12476516	2	67749987	5	5	0	331517	0.0015082	0.0015082	0
rs17633730	2	67751373	5	5	0	331517	0.0015082	0.0015082	0
rs78852278	2	67753577	5	5	0	331517	0.0015082	0.0015082	0
rs1607904	2	67757780	5	5	0	331517	0.0015082	0.0015082	0
rs112890624	2	67764400	5	5	0	331517	0.0015082	0.0015082	0
rs78596967	2	67767448	5	5	0	331517	0.0015082	0.0015082	0
rs2541030	2	67770114	5	5	0	331517	0.0015082	0.0015082	0
rs17033783	2	67790203	5	5	0	331517	0.0015082	0.0015082	0
rs13398896	2	67793236	5	5	0	331517	0.0015082	0.0015082	0
rs76980472	2	67794452	5	5	0	331517	0.0015082	0.0015082	0
rs2861643	2	67797924	5	5	0	331517	0.0015082	0.0015082	0
rs2861644	2	67799964	5	5	0	331517	0.0015082	0.0015082	0
rs62156277	2	67801540	5	5	0	331517	0.0015082	0.0015082	0
rs78452800	2	67808113	5	5	0	331517	0.0015082	0.0015082	0
rs75499178	2	67813262	5	5	0	331517	0.0015082	0.0015082	0
rs17033861	2	67828078	5	5	0	331517	0.0015082	0.0015082	0
rs79542639	2	67833614	5	5	0	331517	0.0015082	0.0015082	0
rs6731513	2	67833878	5	5	0	331517	0.0015082	0.0015082	0
rs74440307	2	67834046	5	5	0	331517	0.0015082	0.0015082	0
rs4671191	2	67841757	5	5	0	331517	0.0015082	0.0015082	0
rs114046158	2	67843004	5	5	0	331517	0.0015082	0.0015082	0
rs4591326	2	67853957	7	5	2	331515	0.00211147	0.0015082	0.000603278
rs4141819	2	67864675	12	5	7	331510	0.00361967	0.0015082	0.00211147
rs13409026	2	67870705	20	5	15	331502	0.00603278	0.0015082	0.00452459
rs4671194	2	67870799	20	5	15	331502	0.00603278	0.0015082	0.00452459
rs2861705	2	67870992	20	5	15	331502	0.00603278	0.0015082	0.00452459
rs1897182	2	67871388	20	5	15	331502	0.00603278	0.0015082	0.00452459
rs149194772	2	67872768	20	5	15	331502	0.00603278	0.0015082	0.00452459
rs71412001	2	67874342	20	5	15	331502	0.00603278	0.0015082	0.00452459
rs113776243	2	67876158	20	5	15	331502	0.00603278	0.0015082	0.00452459
rs77128061	2	67880309	21	6	15	331501	0.00633442	0.00180983	0.00452459
rs56016401	2	67880913	21	6	15	331501	0.00633442	0.00180983	0.00452459
rs73936562	2	67884356	21	6	15	331501	0.00633442	0.00180983	0.00452459
rs17547647	2	67890461	21	6	15	331501	0.00633442	0.00180983	0.00452459
rs185996392	2	67900003	22	6	16	331500	0.00663606	0.00180983	0.00482623
rs7560271	2	67907131	22	6	16	331500	0.00663606	0.00180983	0.00482623
rs4671823	2	67908711	22	6	16	331500	0.00663606	0.00180983	0.00482623
rs76307505	2	67910238	22	6	16	331500	0.00663606	0.00180983	0.00482623
rs72825478	2	67913611	22	6	16	331500	0.00663606	0.00180983	0.00482623
rs75442551	2	67915740	22	6	16	331500	0.00663606	0.00180983	0.00482623
rs114922848	2	67916491	22	6	16	331500	0.00663606	0.00180983	0.00482623
rs10165761	2	67919554	22	6	16	331500	0.00663606	0.00180983	0.00482623
rs78784235	2	67921057	22	6	16	331500	0.00663606	0.00180983	0.00482623
rs4671840	2	67921216	22	6	16	331500	0.00663606	0.00180983	0.00482623
rs114203507	2	67929696	22	6	16	331500	0.00663606	0.00180983	0.00482623
rs724566	2	67942202	22	6	16	331500	0.00663606	0.00180983	0.00482623
rs72827303	2	67942326	22	6	16	331500	0.00663606	0.00180983	0.00482623
rs724568	2	67942480	22	6	16	331500	0.00663606	0.00180983	0.00482623
rs11694161	2	67942920	22	6	16	331500	0.00663606	0.00180983	0.00482623
rs111483705	2	67952404	22	6	16	331500	0.00663606	0.00180983	0.00482623
rs75367289	2	67956206	22	6	16	331500	0.00663606	0.00180983	0.00482623
rs116437837	2	67956306	22	6	16	331500	0.00663606	0.00180983	0.00482623
rs114434229	2	67957807	22	6	16	331500	0.00663606	0.00180983	0.00482623
rs34386588	2	67958069	22	6	16	331500	0.00663606	0.00180983	0.00482623
rs114718500	2	67958996	22	6	16	331500	0.00663606	0.00180983	0.00482623
rs114039466	2	67960057	22	6	16	331500	0.00663606	0.00180983	0.00482623
rs77720573	2	67962914	22	6	16	331500	0.00663606	0.00180983	0.00482623
rs7580140	2	67966042	22	6	16	331500	0.00663606	0.00180983	0.00482623
rs114836922	2	67972623	23	6	17	331499	0.0069377	0.00180983	0.00512786
rs13432159	2	67973887	23	6	17	331499	0.0069377	0.00180983	0.00512786
rs72827326	2	67974823	23	6	17	331499	0.0069377	0.00180983	0.00512786
rs10187237	2	67975574	23	6	17	331499	0.0069377	0.00180983	0.00512786
rs6724422	2	67976788	22	6	16	331500	0.00663606	0.00180983	0.00482623
rs62155435	2	67977529	22	6	16	331500	0.00663606	0.00180983	0.00482623
rs74362723	2	67983095	17	6	11	331505	0.00512786	0.00180983	0.00331803
rs6743249	2	67984338	19	6	13	331503	0.00573114	0.00180983	0.00392131
rs11686929	2	67987351	19	6	13	331503	0.00573114	0.00180983	0.00392131
rs730424	2	67992075	19	6	13	331503	0.00573114	0.00180983	0.00392131
rs72621600	2	67992654	19	6	13	331503	0.00573114	0.00180983	0.00392131
rs12105959	2	67994306	19	6	13	331503	0.00573114	0.00180983	0.00392131
rs78173505	2	67994932	19	6	13	331503	0.00573114	0.00180983	0.00392131
rs76638078	2	67999661	18	6	12	331504	0.0054295	0.00180983	0.00361967
rs72827354	2	68000843	18	6	12	331504	0.0054295	0.00180983	0.00361967
rs17034382	2	68002521	18	6	12	331504	0.0054295	0.00180983	0.00361967
rs77312365	2	68002744	18	6	12	331504	0.0054295	0.00180983	0.00361967
rs934312	2	68003733	18	6	12	331504	0.0054295	0.00180983	0.00361967
rs75636338	2	68003954	18	6	12	331504	0.0054295	0.00180983	0.00361967
rs72827359	2	68004369	18	6	12	331504	0.0054295	0.00180983	0.00361967
rs1013025	2	68004958	18	6	12	331504	0.0054295	0.00180983	0.00361967
rs1897179	2	68009259	18	6	12	331504	0.0054295	0.00180983	0.00361967
rs78711653	2	68010206	18	6	12	331504	0.0054295	0.00180983	0.00361967
rs1864571	2	68010318	18	6	12	331504	0.0054295	0.00180983	0.00361967
rs881645	2	68010701	18	6	12	331504	0.0054295	0.00180983	0.00361967
rs116548333	2	68011603	18	6	12	331504	0.0054295	0.00180983	0.00361967
rs17551494	2	68011742	18	6	12	331504	0.0054295	0.00180983	0.00361967
rs13018366	2	68011837	18	6	12	331504	0.0054295	0.00180983	0.00361967
rs117938867	2	68012704	18	6	12	331504	0.0054295	0.00180983	0.00361967
rs10206624	2	68012881	18	6	12	331504	0.0054295	0.00180983	0.00361967
rs10170503	2	68012962	18	6	12	331504	0.0054295	0.00180983	0.00361967
rs1036068	2	68020044	20	6	14	331502	0.00603278	0.00180983	0.00422295
rs78162071	2	68020254	20	6	14	331502	0.00603278	0.00180983	0.00422295
rs1430772	2	68021800	20	6	14	331502	0.00603278	0.00180983	0.00422295
rs182124254	2	68021977	20	6	14	331502	0.00603278	0.00180983	0.00422295
rs6707396	2	68028130	20	6	14	331502	0.00603278	0.00180983	0.00422295
rs79385302	2	68029129	20	6	14	331502	0.00603278	0.00180983	0.00422295
rs11126157	2	68030319	20	6	14	331502	0.00603278	0.00180983	0.00422295
rs115431203	2	68031191	20	6	14	331502	0.00603278	0.00180983	0.00422295
rs62144236	2	68031592	20	6	14	331502	0.00603278	0.00180983	0.00422295
rs56061611	2	68032115	20	6	14	331502	0.00603278	0.00180983	0.00422295
rs13014485	2	68032136	20	6	14	331502	0.00603278	0.00180983	0.00422295
rs967524	2	68032239	20	6	14	331502	0.00603278	0.00180983	0.00422295
rs1430794	2	68033525	21	6	15	331501	0.00633442	0.00180983	0.00452459
rs7574976	2	68041912	22	6	16	331500	0.00663606	0.00180983	0.00482623
rs1367465	2	68048610	24	6	18	331498	0.00723934	0.00180983	0.0054295
rs17617544	2	68050777	24	6	18	331498	0.00723934	0.00180983	0.0054295
rs112809423	2	68051882	24	6	18	331498	0.00723934	0.00180983	0.0054295
rs934314	2	68058434	24	6	18	331498	0.00723934	0.00180983	0.0054295
rs74969106	2	68063300	24	6	18	331498	0.00723934	0.00180983	0.0054295
rs6747972	2	68070225	24	6	18	331498	0.00723934	0.00180983	0.0054295
rs6748099	2	68070309	24	6	18	331498	0.00723934	0.00180983	0.0054295
rs12471866	2	68076427	24	6	18	331498	0.00723934	0.00180983	0.0054295
rs2861754	2	68077707	24	6	18	331498	0.00723934	0.00180983	0.0054295
rs1393823	2	68082046	24	6	18	331498	0.00723934	0.00180983	0.0054295
rs4671200	2	68082919	24	6	18	331498	0.00723934	0.00180983	0.0054295
rs6546335	2	68082926	24	6	18	331498	0.00723934	0.00180983	0.0054295
rs7599398	2	68083392	24	6	18	331498	0.00723934	0.00180983	0.0054295
rs6741698	2	68091229	24	6	18	331498	0.00723934	0.00180983	0.0054295
rs17554002	2	68097480	24	6	18	331498	0.00723934	0.00180983	0.0054295
rs13032405	2	68101715	24	6	18	331498	0.00723934	0.00180983	0.0054295
rs80320223	2	68103326	24	6	18	331498	0.00723934	0.00180983	0.0054295
rs72829352	2	68106168	24	6	18	331498	0.00723934	0.00180983	0.0054295
rs115417046	2	68108933	24	6	18	331498	0.00723934	0.00180983	0.0054295
rs6546337	2	68113674	23	6	17	331499	0.0069377	0.00180983	0.00512786
rs11684960	2	68116572	23	6	17	331499	0.0069377	0.00180983	0.00512786
rs1566745	2	68121902	23	6	17	331499	0.0069377	0.00180983	0.00512786
rs75921825	2	68122278	23	6	17	331499	0.0069377	0.00180983	0.00512786
rs3903447	2	68124985	23	6	17	331499	0.0069377	0.00180983	0.00512786
rs72829367	2	68125654	23	6	17	331499	0.0069377	0.00180983	0.00512786
rs113486875	2	68146374	11	5	6	331511	0.00331803	0.0015082	0.00180983
rs6725497	2	68147174	11	5	6	331511	0.00331803	0.0015082	0.00180983
rs13431846	2	68149296	11	5	6	331511	0.00331803	0.0015082	0.00180983
rs6742366	2	68151789	11	5	6	331511	0.00331803	0.0015082	0.00180983
rs2221337	2	68153556	11	5	6	331511	0.00331803	0.0015082	0.00180983
rs75013038	2	68159535	11	5	6	331511	0.00331803	0.0015082	0.00180983
rs35507011	2	68159682	12	5	7	331510	0.00361967	0.0015082	0.00211147
rs35929898	2	68160110	12	5	7	331510	0.00361967	0.0015082	0.00211147
rs6757022	2	68160635	12	5	7	331510	0.00361967	0.0015082	0.00211147
rs35222763	2	68161536	12	5	7	331510	0.00361967	0.0015082	0.00211147
rs7573022	2	68164262	12	5	7	331510	0.00361967	0.0015082	0.00211147
rs114445855	2	68164280	12	5	7	331510	0.00361967	0.0015082	0.00211147
rs116092280	2	68171909	8	5	3	331514	0.00241311	0.0015082	0.000904917
rs11692616	2	68172141	8	5	3	331514	0.00241311	0.0015082	0.000904917
rs76201901	2	68173663	8	5	3	331514	0.00241311	0.0015082	0.000904917
rs997405	2	68179098	8	5	3	331514	0.00241311	0.0015082	0.000904917
rs1393807	2	68180063	8	5	3	331514	0.00241311	0.0015082	0.000904917
rs6710859	2	68184081	8	5	3	331514	0.00241311	0.0015082	0.000904917
rs56398103	2	68186265	8	5	3	331514	0.00241311	0.0015082	0.000904917
rs77841738	2	68188694	8	5	3	331514	0.00241311	0.0015082	0.000904917
rs969535	2	68195277	8	5	3	331514	0.00241311	0.0015082	0.000904917
rs72831319	2	68198869	8	5	3	331514	0.00241311	0.0015082	0.000904917
rs72831320	2	68200419	8	5	3	331514	0.00241311	0.0015082	0.000904917
rs10496157	2	68204454	8	5	3	331514	0.00241311	0.0015082	0.000904917
rs6546348	2	68219893	6	5	1	331516	0.00180983	0.0015082	0.000301639
rs76701278	2	68223045	6	5	1	331516	0.00180983	0.0015082	0.000301639
rs1921589	2	68223525	6	5	1	331516	0.00180983	0.0015082	0.000301639
rs62143849	2	68225099	6	5	1	331516	0.00180983	0.0015082	0.000301639
rs72819678	2	68225372	6	5	1	331516	0.00180983	0.0015082	0.000301639
rs1503248	2	68227555	6	5	1	331516	0.00180983	0.0015082	0.000301639
rs72819681	2	68228241	6	5	1	331516	0.00180983	0.0015082	0.000301639
rs17034835	2	68235796	6	5	1	331516	0.00180983	0.0015082	0.000301639
rs115207407	2	68237472	6	5	1	331516	0.00180983	0.0015082	0.000301639
rs6760080	2	68249482	5	5	0	331517	0.0015082	0.0015082	0
rs7558466	2	68250296	5	5	0	331517	0.0015082	0.0015082	0
rs62145888	2	68250476	5	5	0	331517	0.0015082	0.0015082	0
rs76909629	2	68258988	4	4	0	331518	0.00120656	0.00120656	0
rs17034864	2	68262703	4	4	0	331518	0.00120656	0.00120656	0
rs115662923	2	68263508	4	4	0	331518	0.00120656	0.00120656	0
rs116154830	2	68266202	4	4	0	331518	0.00120656	0.00120656	0
rs72821818	2	68267007	4	4	0	331518	0.00120656	0.00120656	0
rs7582426	2	68267191	4	4	0	331518	0.00120656	0.00120656	0
rs72906856	2	68274431	3	3	0	331519	0.000904917	0.000904917	0
rs78627646	2	68285610	3	3	0	331519	0.000904917	0.000904917	0
rs72906862	2	68286636	3	3	0	331519	0.000904917	0.000904917	0
rs10184151	2	68298424	3	3	0	331519	0.000904917	0.000904917	0
rs12052409	2	68301690	3	3	0	331519	0.000904917	0.000904917	0
rs80055735	2	68309692	4	4	0	331518	0.00120656	0.00120656	0
rs116193757	2	68309903	4	4	0	331518	0.00120656	0.00120656	0
rs62145917	2	68311729	4	4	0	331518	0.00120656	0.00120656	0
rs116353665	2	68319987	4	4	0	331518	0.00120656	0.00120656	0
rs11126175	2	68324127	4	4	0	331518	0.00120656	0.00120656	0
rs79551310	2	68329807	4	4	0	331518	0.00120656	0.00120656	0
rs13391405	2	68337745	4	4	0	331518	0.00120656	0.00120656	0
rs1375372	2	68339733	4	4	0	331518	0.00120656	0.00120656	0
rs959538	2	68344020	4	4	0	331518	0.00120656	0.00120656	0
rs7564086	2	68348687	4	4	0	331518	0.00120656	0.00120656	0
rs751759	2	68350615	4	4	0	331518	0.00120656	0.00120656	0
rs6546355	2	68353300	4	4	0	331518	0.00120656	0.00120656	0
rs4078978	2	68359897	4	4	0	331518	0.00120656	0.00120656	0
rs138784630	2	68361859	4	4	0	331518	0.00120656	0.00120656	0
rs13009282	2	68364478	4	4	0	331518	0.00120656	0.00120656	0
rs2290116	2	68365561	4	4	0	331518	0.00120656	0.00120656	0
rs76864194	2	68372498	4	4	0	331518	0.00120656	0.00120656	0
rs2044693	2	68385097	4	4	0	331518	0.00120656	0.00120656	0
rs200032442	2	68385109	4	4	0	331518	0.00120656	0.00120656	0
rs61735656	2	68385190	4	4	0	331518	0.00120656	0.00120656	0
rs116408959	2	68386278	4	4	0	331518	0.00120656	0.00120656	0
rs1137930	2	68388823	4	4	0	331518	0.00120656	0.00120656	0
rs115427143	2	68398233	4	4	0	331518	0.00120656	0.00120656	0
rs62145951	2	68399586	4	4	0	331518	0.00120656	0.00120656	0
rs143663936	2	68400516	4	4	0	331518	0.00120656	0.00120656	0
rs1868402	2	68409037	4	4	0	331518	0.00120656	0.00120656	0
rs75521359	2	68410388	4	4	0	331518	0.00120656	0.00120656	0
rs7572554	2	68435280	3	3	0	331519	0.000904917	0.000904917	0
rs12618045	2	68435371	3	3	0	331519	0.000904917	0.000904917	0
rs74577030	2	68445889	3	3	0	331519	0.000904917	0.000904917	0
rs12468533	2	68457573	3	3	0	331519	0.000904917	0.000904917	0
rs12994861	2	68494223	2	2	0	331520	0.000603278	0.000603278	0
rs6750368	2	68500221	2	2	0	331520	0.000603278	0.000603278	0
rs6731373	2	68503044	2	2	0	331520	0.000603278	0.000603278	0
rs1443654	2	68510034	2	2	0	331520	0.000603278	0.000603278	0
rs17035187	2	68513189	2	2	0	331520	0.000603278	0.000603278	0
rs76239838	2	68514129	2	2	0	331520	0.000603278	0.000603278	0
rs11674241	2	68514628	2	2	0	331520	0.000603278	0.000603278	0
rs7600326	2	68518280	2	2	0	331520	0.000603278	0.000603278	0
rs10496161	2	68519544	2	2	0	331520	0.000603278	0.000603278	0
rs76173079	2	68520015	2	2	0	331520	0.000603278	0.000603278	0
rs151265044	2	68521158	2	2	0	331520	0.000603278	0.000603278	0
rs10176792	2	68521742	2	2	0	331520	0.000603278	0.000603278	0
rs10189004	2	68530681	2	2	0	331520	0.000603278	0.000603278	0
rs12995380	2	68531637	2	2	0	331520	0.000603278	0.000603278	0
rs766405	2	68536253	2	2	0	331520	0.000603278	0.000603278	0
rs75566412	2	68537514	2	2	0	331520	0.000603278	0.000603278	0
rs6729652	2	68537909	2	2	0	331520	0.000603278	0.000603278	0
rs12624060	2	68539067	2	2	0	331520	0.000603278	0.000603278	0
rs6546372	2	68542557	2	2	0	331520	0.000603278	0.000603278	0
rs13025842	2	68546449	2	2	0	331520	0.000603278	0.000603278	0
rs10179993	2	68552957	2	2	0	331520	0.000603278	0.000603278	0
rs72835653	2	68554191	2	2	0	331520	0.000603278	0.000603278	0
rs12328913	2	68562519	2	2	0	331520	0.000603278	0.000603278	0
rs73935352	2	68567552	2	2	0	331520	0.000603278	0.000603278	0
rs9309413	2	68570772	2	2	0	331520	0.000603278	0.000603278	0
rs6546388	2	68589481	2	2	0	331520	0.000603278	0.000603278	0
rs1443653	2	68591440	2	2	0	331520	0.000603278	0.000603278	0
rs17035364	2	68592496	2	2	0	331520	0.000603278	0.000603278	0
rs112176884	2	68593134	2	2	0	331520	0.000603278	0.000603278	0
rs960221	2	68593145	2	2	0	331520	0.000603278	0.000603278	0
rs72892045	2	68593555	2	2	0	331520	0.000603278	0.000603278	0
rs17035378	2	68598955	2	2	0	331520	0.000603278	0.000603278	0
rs3816281	2	68607947	2	2	0	331520	0.000603278	0.000603278	0
rs35052538	2	68611112	2	2	0	331520	0.000603278	0.000603278	0
rs34338164	2	68615546	2	2	0	331520	0.000603278	0.000603278	0
rs34370937	2	68619863	2	2	0	331520	0.000603278	0.000603278	0
rs2289688	2	68620463	2	2	0	331520	0.000603278	0.000603278	0
rs1542136	2	68620930	2	2	0	331520	0.000603278	0.000603278	0
rs6419643	2	68631260	2	2	0	331520	0.000603278	0.000603278	0
rs137972397	2	68646004	2	2	0	331520	0.000603278	0.000603278	0
rs7595037	2	68647095	2	2	0	331520	0.000603278	0.000603278	0
rs7422778	2	68656414	2	2	0	331520	0.000603278	0.000603278	0
rs6419646	2	68658781	2	2	0	331520	0.000603278	0.000603278	0
rs10190804	2	68661249	2	2	0	331520	0.000603278	0.000603278	0
rs74459970	2	68663366	2	2	0	331520	0.000603278	0.000603278	0
rs72900012	2	68663499	2	2	0	331520	0.000603278	0.000603278	0
rs7596633	2	68663534	2	2	0	331520	0.000603278	0.000603278	0
rs186230322	2	68667646	2	2	0	331520	0.000603278	0.000603278	0
rs115119542	2	68667722	2	2	0	331520	0.000603278	0.000603278	0
rs114208847	2	68680413	4	0	4	331518	0.00120656	0	0.00120656
rs62146964	2	68684105	4	0	4	331518	0.00120656	0	0.00120656
Affx-80269908	2	68692214	4	0	4	331518	0.00120656	0	0.00120656
rs78892733	2	68697978	5	0	5	331517	0.0015082	0	0.0015082
rs115272950	2	68701528	5	0	5	331517	0.0015082	0	0.0015082
rs114724950	2	68702438	5	0	5	331517	0.0015082	0	0.0015082
rs4131349	2	68704898	5	0	5	331517	0.0015082	0	0.0015082
rs11675599	2	68707279	5	0	5	331517	0.0015082	0	0.0015082
rs79299541	2	68716701	6	0	6	331516	0.00180983	0	0.00180983
rs71413135	2	68722521	6	0	6	331516	0.00180983	0	0.00180983
rs79707808	2	68726610	6	0	6	331516	0.00180983	0	0.00180983
rs62146968	2	68728773	6	0	6	331516	0.00180983	0	0.00180983
rs11902811	2	68729992	6	0	6	331516	0.00180983	0	0.00180983
rs11691554	2	68740519	6	0	6	331516	0.00180983	0	0.00180983
rs148022399	2	68740735	6	0	6	331516	0.00180983	0	0.00180983
rs114680231	2	68749271	6	0	6	331516	0.00180983	0	0.00180983
rs72835038	2	68750678	6	0	6	331516	0.00180983	0	0.00180983
rs35002937	2	68753240	6	0	6	331516	0.00180983	0	0.00180983
rs74352213	2	68758591	6	0	6	331516	0.00180983	0	0.00180983
rs11892174	2	68759731	6	0	6	331516	0.00180983	0	0.00180983
Affx-89026606	2	68765134	0	0	0	331552	0	0	0
rs13404469	2	68765205	6	0	6	331516	0.00180983	0	0.00180983
rs117780506	2	68775736	6	0	6	331516	0.00180983	0	0.00180983
rs6724540	2	68779356	6	0	6	331516	0.00180983	0	0.00180983
rs36021078	2	68794483	6	0	6	331516	0.00180983	0	0.00180983
rs6721129	2	68797174	6	0	6	331516	0.00180983	0	0.00180983
rs79136040	2	68800468	6	0	6	331516	0.00180983	0	0.00180983
rs35452820	2	68801666	6	0	6	331516	0.00180983	0	0.00180983
rs75487145	2	68812523	6	0	6	331516	0.00180983	0	0.00180983
rs78406322	2	68813782	6	0	6	331516	0.00180983	0	0.00180983
rs77417929	2	68817052	6	0	6	331516	0.00180983	0	0.00180983
rs13384910	2	68819891	6	0	6	331516	0.00180983	0	0.00180983
rs112706954	2	68819969	6	0	6	331516	0.00180983	0	0.00180983
rs35624813	2	68851755	6	0	6	331516	0.00180983	0	0.00180983
rs79803114	2	68854480	6	0	6	331516	0.00180983	0	0.00180983
rs6726966	2	68855856	6	0	6	331516	0.00180983	0	0.00180983
rs6736893	2	68861119	7	0	7	331515	0.00211147	0	0.00211147
rs112417867	2	68861408	7	0	7	331515	0.00211147	0	0.00211147
rs13424911	2	68868022	7	0	7	331515	0.00211147	0	0.00211147
rs4854478	2	68869456	7	0	7	331515	0.00211147	0	0.00211147
rs7570797	2	68873071	7	0	7	331515	0.00211147	0	0.00211147
rs112068784	2	68875544	7	0	7	331515	0.00211147	0	0.00211147
rs72835049	2	68878041	7	0	7	331515	0.00211147	0	0.00211147
rs59109087	2	68878102	7	0	7	331515	0.00211147	0	0.00211147
rs80266250	2	68878181	7	0	7	331515	0.00211147	0	0.00211147
rs80018406	2	68879534	7	0	7	331515	0.00211147	0	0.00211147
rs4428042	2	68880811	7	0	7	331515	0.00211147	0	0.00211147
rs34234285	2	68882138	7	0	7	331515	0.00211147	0	0.00211147
rs143380195	2	68882306	7	0	7	331515	0.00211147	0	0.00211147
rs34715748	2	68882661	7	0	7	331515	0.00211147	0	0.00211147
rs13011904	2	68882783	7	0	7	331515	0.00211147	0	0.00211147
rs116274724	2	68884126	7	0	7	331515	0.00211147	0	0.00211147
rs6706826	2	68886050	7	0	7	331515	0.00211147	0	0.00211147
rs116086069	2	68894521	7	0	7	331515	0.00211147	0	0.00211147
rs13410673	2	68898972	6	0	6	331516	0.00180983	0	0.00180983
rs72835089	2	68909037	2	0	2	331520	0.000603278	0	0.000603278
rs4280488	2	68911904	2	0	2	331520	0.000603278	0	0.000603278
rs13399086	2	68925402	2	0	2	331520	0.000603278	0	0.000603278
rs111677179	2	68925436	2	0	2	331520	0.000603278	0	0.000603278
rs79419133	2	68926383	2	0	2	331520	0.000603278	0	0.000603278
rs11691547	2	68937150	2	0	2	331520	0.000603278	0	0.000603278
rs75509570	2	68942705	2	0	2	331520	0.000603278	0	0.000603278
rs7592617	2	68947907	2	0	2	331520	0.000603278	0	0.000603278
rs12470365	2	68952033	2	0	2	331520	0.000603278	0	0.000603278
rs11686262	2	68953566	2	0	2	331520	0.000603278	0	0.000603278
rs7598868	2	68954782	2	0	2	331520	0.000603278	0	0.000603278
rs13393229	2	68957910	2	0	2	331520	0.000603278	0	0.000603278
rs10175092	2	68958022	2	0	2	331520	0.000603278	0	0.000603278
rs75292645	2	68958510	2	0	2	331520	0.000603278	0	0.000603278
rs76909318	2	68958952	2	0	2	331520	0.000603278	0	0.000603278
rs7590468	2	68959471	2	0	2	331520	0.000603278	0	0.000603278
rs74861994	2	68961308	2	0	2	331520	0.000603278	0	0.000603278
rs12992698	2	68962432	2	0	2	331520	0.000603278	0	0.000603278
rs34762983	2	68965169	2	0	2	331520	0.000603278	0	0.000603278
rs76664128	2	68975878	2	0	2	331520	0.000603278	0	0.000603278
rs72828881	2	68978247	2	0	2	331520	0.000603278	0	0.000603278
rs11897505	2	68984520	2	0	2	331520	0.000603278	0	0.000603278
rs4241341	2	68989691	2	0	2	331520	0.000603278	0	0.000603278
rs4854452	2	68995663	2	0	2	331520	0.000603278	0	0.000603278
rs12997552	2	68996225	2	0	2	331520	0.000603278	0	0.000603278
rs6728582	2	68996749	2	0	2	331520	0.000603278	0	0.000603278
rs62135040	2	69004492	2	0	2	331520	0.000603278	0	0.000603278
rs4854515	2	69006123	2	0	2	331520	0.000603278	0	0.000603278
rs2311410	2	69008205	2	0	2	331520	0.000603278	0	0.000603278
rs78540919	2	69009947	2	0	2	331520	0.000603278	0	0.000603278
rs78916029	2	69012158	2	0	2	331520	0.000603278	0	0.000603278
rs2292902	2	69014596	2	0	2	331520	0.000603278	0	0.000603278
rs80275456	2	69016977	2	0	2	331520	0.000603278	0	0.000603278
rs4854454	2	69027820	2	0	2	331520	0.000603278	0	0.000603278
rs6727322	2	69029770	2	0	2	331520	0.000603278	0	0.000603278
rs17035940	2	69030378	2	0	2	331520	0.000603278	0	0.000603278
rs78235705	2	69031060	2	0	2	331520	0.000603278	0	0.000603278
rs11126198	2	69031110	2	0	2	331520	0.000603278	0	0.000603278
rs13000568	2	69035423	2	0	2	331520	0.000603278	0	0.000603278
rs11891985	2	69036013	2	0	2	331520	0.000603278	0	0.000603278
rs79713431	2	69041267	3	1	2	331519	0.000904917	0.000301639	0.000603278
rs1316845	2	69042093	3	1	2	331519	0.000904917	0.000301639	0.000603278
rs72830954	2	69047461	3	1	2	331519	0.000904917	0.000301639	0.000603278
rs199643431	2	69049697	3	1	2	331519	0.000904917	0.000301639	0.000603278
rs141977542	2	69049808	3	1	2	331519	0.000904917	0.000301639	0.000603278
rs4241344	2	69049939	3	1	2	331519	0.000904917	0.000301639	0.000603278
rs10177248	2	69049941	3	1	2	331519	0.000904917	0.000301639	0.000603278
rs57966372	2	69050788	3	1	2	331519	0.000904917	0.000301639	0.000603278
rs115458822	2	69052293	3	1	2	331519	0.000904917	0.000301639	0.000603278
rs137856874	2	69053141	3	1	2	331519	0.000904917	0.000301639	0.000603278
rs72830964	2	69059103	4	1	3	331518	0.00120656	0.000301639	0.000904917
rs80171191	2	69059451	4	1	3	331518	0.00120656	0.000301639	0.000904917
rs10496166	2	69063909	4	1	3	331518	0.00120656	0.000301639	0.000904917
rs2311422	2	69064431	4	1	3	331518	0.00120656	0.000301639	0.000904917
rs10182268	2	69065316	4	1	3	331518	0.00120656	0.000301639	0.000904917
rs13385329	2	69071296	4	1	3	331518	0.00120656	0.000301639	0.000904917
rs114469807	2	69071493	4	1	3	331518	0.00120656	0.000301639	0.000904917
rs4854526	2	69072557	4	1	3	331518	0.00120656	0.000301639	0.000904917
rs55777487	2	69073050	4	1	3	331518	0.00120656	0.000301639	0.000904917
rs12713668	2	69079067	4	1	3	331518	0.00120656	0.000301639	0.000904917
rs114835877	2	69084549	4	1	3	331518	0.00120656	0.000301639	0.000904917
rs181053560	2	69089709	4	1	3	331518	0.00120656	0.000301639	0.000904917
rs17036121	2	69090906	4	1	3	331518	0.00120656	0.000301639	0.000904917
rs35312633	2	69091224	4	1	3	331518	0.00120656	0.000301639	0.000904917
rs13401986	2	69091772	4	1	3	331518	0.00120656	0.000301639	0.000904917
rs34008398	2	69093413	4	1	3	331518	0.00120656	0.000301639	0.000904917
rs2231342	2	69093439	4	1	3	331518	0.00120656	0.000301639	0.000904917
rs2231340	2	69098078	4	1	3	331518	0.00120656	0.000301639	0.000904917
rs61741002	2	69098464	4	1	3	331518	0.00120656	0.000301639	0.000904917
rs71413166	2	69104565	3	1	2	331519	0.000904917	0.000301639	0.000603278
rs116715658	2	69108823	3	1	2	331519	0.000904917	0.000301639	0.000603278
rs4854465	2	69109669	3	1	2	331519	0.000904917	0.000301639	0.000603278
rs2312083	2	69111794	3	1	2	331519	0.000904917	0.000301639	0.000603278
rs116403627	2	69113393	3	1	2	331519	0.000904917	0.000301639	0.000603278
rs76254788	2	69114291	3	1	2	331519	0.000904917	0.000301639	0.000603278
rs72836377	2	69117176	3	1	2	331519	0.000904917	0.000301639	0.000603278
rs10192176	2	69126125	3	1	2	331519	0.000904917	0.000301639	0.000603278
rs7604154	2	69126964	3	1	2	331519	0.000904917	0.000301639	0.000603278
rs17036209	2	69135190	3	1	2	331519	0.000904917	0.000301639	0.000603278
rs72836401	2	69136562	3	1	2	331519	0.000904917	0.000301639	0.000603278
rs77788766	2	69138958	3	1	2	331519	0.000904917	0.000301639	0.000603278
rs12473663	2	69139564	3	1	2	331519	0.000904917	0.000301639	0.000603278
rs6729648	2	69139626	3	1	2	331519	0.000904917	0.000301639	0.000603278
rs4419260	2	69139834	3	1	2	331519	0.000904917	0.000301639	0.000603278
rs116165518	2	69141606	3	1	2	331519	0.000904917	0.000301639	0.000603278
rs2312070	2	69142254	3	1	2	331519	0.000904917	0.000301639	0.000603278
rs1320219	2	69142876	3	1	2	331519	0.000904917	0.000301639	0.000603278
rs10169464	2	69147960	3	1	2	331519	0.000904917	0.000301639	0.000603278
rs115192798	2	69148244	3	1	2	331519	0.000904917	0.000301639	0.000603278
rs74779263	2	69148885	3	1	2	331519	0.000904917	0.000301639	0.000603278
rs10197208	2	69152944	3	1	2	331519	0.000904917	0.000301639	0.000603278
rs4337503	2	69155326	3	1	2	331519	0.000904917	0.000301639	0.000603278
rs12990985	2	69171609	2	1	1	331520	0.000603278	0.000301639	0.000301639
rs75021173	2	69171641	2	1	1	331520	0.000603278	0.000301639	0.000301639
rs13426171	2	69173003	2	1	1	331520	0.000603278	0.000301639	0.000301639
rs1128272	2	69173570	2	1	1	331520	0.000603278	0.000301639	0.000301639
rs149153999	2	69177359	2	1	1	331520	0.000603278	0.000301639	0.000301639
rs62133345	2	69178524	2	1	1	331520	0.000603278	0.000301639	0.000301639
rs116599928	2	69186718	2	1	1	331520	0.000603278	0.000301639	0.000301639
rs11683509	2	69189827	2	1	1	331520	0.000603278	0.000301639	0.000301639
rs35827484	2	69197003	2	1	1	331520	0.000603278	0.000301639	0.000301639
rs7608529	2	69198122	2	1	1	331520	0.000603278	0.000301639	0.000301639
rs4254535	2	69198388	2	1	1	331520	0.000603278	0.000301639	0.000301639
rs76458031	2	69198657	2	1	1	331520	0.000603278	0.000301639	0.000301639
rs80248075	2	69200839	2	1	1	331520	0.000603278	0.000301639	0.000301639
rs139153499	2	69201799	2	1	1	331520	0.000603278	0.000301639	0.000301639
rs4417751	2	69201894	2	1	1	331520	0.000603278	0.000301639	0.000301639
rs72839530	2	69206848	2	1	1	331520	0.000603278	0.000301639	0.000301639
rs61681209	2	69220371	1	1	0	331521	0.000301639	0.000301639	0
rs7599254	2	69221004	1	1	0	331521	0.000301639	0.000301639	0
rs114479296	2	69223296	1	1	0	331521	0.000301639	0.000301639	0
rs59921437	2	69226382	1	1	0	331521	0.000301639	0.000301639	0
rs7590222	2	69230627	1	1	0	331521	0.000301639	0.000301639	0
rs4267542	2	69231050	1	1	0	331521	0.000301639	0.000301639	0
rs7577398	2	69239595	1	1	0	331521	0.000301639	0.000301639	0
rs28365986	2	69240651	1	1	0	331521	0.000301639	0.000301639	0
rs6729606	2	69245234	1	1	0	331521	0.000301639	0.000301639	0
rs6724990	2	69247789	1	1	0	331521	0.000301639	0.000301639	0
rs114983931	2	69256659	2	2	0	331520	0.000603278	0.000603278	0
rs79256004	2	69259558	2	2	0	331520	0.000603278	0.000603278	0
rs4608564	2	69266804	2	2	0	331520	0.000603278	0.000603278	0
rs4366940	2	69267134	2	2	0	331520	0.000603278	0.000603278	0
rs115312059	2	69269548	2	2	0	331520	0.000603278	0.000603278	0
rs55817016	2	69269675	2	2	0	331520	0.000603278	0.000603278	0
rs77696899	2	69279299	2	2	0	331520	0.000603278	0.000603278	0
rs80012023	2	69288672	2	2	0	331520	0.000603278	0.000603278	0
rs11891118	2	69288826	2	2	0	331520	0.000603278	0.000603278	0
rs6723425	2	69296510	2	2	0	331520	0.000603278	0.000603278	0
rs28657807	2	69297017	2	2	0	331520	0.000603278	0.000603278	0
rs4355153	2	69298014	2	2	0	331520	0.000603278	0.000603278	0
rs77687153	2	69300191	2	2	0	331520	0.000603278	0.000603278	0
rs11693022	2	69306298	2	2	0	331520	0.000603278	0.000603278	0
rs75701355	2	69307915	2	2	0	331520	0.000603278	0.000603278	0
rs114969677	2	69308277	2	2	0	331520	0.000603278	0.000603278	0
rs34969990	2	69310306	2	2	0	331520	0.000603278	0.000603278	0
rs78790551	2	69310967	2	2	0	331520	0.000603278	0.000603278	0
rs4854545	2	69313773	2	2	0	331520	0.000603278	0.000603278	0
rs7591556	2	69313884	2	2	0	331520	0.000603278	0.000603278	0
rs67487575	2	69315031	2	2	0	331520	0.000603278	0.000603278	0
rs79901529	2	69318647	2	2	0	331520	0.000603278	0.000603278	0
rs78593694	2	69319558	2	2	0	331520	0.000603278	0.000603278	0
rs10048797	2	69320810	2	2	0	331520	0.000603278	0.000603278	0
rs75832912	2	69326307	2	2	0	331520	0.000603278	0.000603278	0
rs10865377	2	69329207	2	2	0	331520	0.000603278	0.000603278	0
rs10179227	2	69330445	2	2	0	331520	0.000603278	0.000603278	0
rs62133511	2	69333243	2	2	0	331520	0.000603278	0.000603278	0
rs77767888	2	69333620	0	0	0	331552	0	0	0
rs116476187	2	69337463	2	2	0	331520	0.000603278	0.000603278	0
rs4547558	2	69341019	2	2	0	331520	0.000603278	0.000603278	0
rs4854547	2	69342533	2	2	0	331520	0.000603278	0.000603278	0
rs55746564	2	69342743	2	2	0	331520	0.000603278	0.000603278	0
rs55981803	2	69342875	2	2	0	331520	0.000603278	0.000603278	0
rs13384913	2	69344397	2	2	0	331520	0.000603278	0.000603278	0
rs13410464	2	69344536	2	2	0	331520	0.000603278	0.000603278	0
rs11687437	2	69345168	2	2	0	331520	0.000603278	0.000603278	0
rs11676352	2	69345243	2	2	0	331520	0.000603278	0.000603278	0
rs4477955	2	69347843	2	2	0	331520	0.000603278	0.000603278	0
rs76576396	2	69351963	2	2	0	331520	0.000603278	0.000603278	0
rs4358156	2	69354700	2	2	0	331520	0.000603278	0.000603278	0
rs12473178	2	69357894	2	2	0	331520	0.000603278	0.000603278	0
rs62134406	2	69358771	2	2	0	331520	0.000603278	0.000603278	0
rs7561207	2	69365798	2	2	0	331520	0.000603278	0.000603278	0
rs12105268	2	69384107	2	2	0	331520	0.000603278	0.000603278	0
rs59195633	2	69390292	2	2	0	331520	0.000603278	0.000603278	0
rs7599536	2	69396953	2	2	0	331520	0.000603278	0.000603278	0
rs7565117	2	69401814	2	2	0	331520	0.000603278	0.000603278	0
rs10173269	2	69407720	2	2	0	331520	0.000603278	0.000603278	0
rs10182789	2	69410325	2	2	0	331520	0.000603278	0.000603278	0
rs146995499	2	69420485	2	2	0	331520	0.000603278	0.000603278	0
rs7599070	2	69426595	1	1	0	331521	0.000301639	0.000301639	0
rs4854555	2	69443457	1	1	0	331521	0.000301639	0.000301639	0
rs11680427	2	69444581	1	1	0	331521	0.000301639	0.000301639	0
rs4241350	2	69445443	1	1	0	331521	0.000301639	0.000301639	0
rs78444152	2	69448077	1	1	0	331521	0.000301639	0.000301639	0
rs79587580	2	69453881	1	1	0	331521	0.000301639	0.000301639	0
rs115162016	2	69467250	1	1	0	331521	0.000301639	0.000301639	0
rs75910482	2	69468691	1	1	0	331521	0.000301639	0.000301639	0
rs77337385	2	69480250	1	1	0	331521	0.000301639	0.000301639	0
rs115671640	2	69489703	1	1	0	331521	0.000301639	0.000301639	0
rs114871213	2	69489897	1	1	0	331521	0.000301639	0.000301639	0
rs72827701	2	69502855	1	1	0	331521	0.000301639	0.000301639	0
rs72829603	2	69503629	1	1	0	331521	0.000301639	0.000301639	0
rs114664486	2	69506559	1	1	0	331521	0.000301639	0.000301639	0
rs35070829	2	69517156	1	1	0	331521	0.000301639	0.000301639	0
rs67027030	2	69519638	1	1	0	331521	0.000301639	0.000301639	0
rs34570046	2	69520258	1	1	0	331521	0.000301639	0.000301639	0
rs62134959	2	69527410	1	1	0	331521	0.000301639	0.000301639	0
rs12620315	2	69529531	1	1	0	331521	0.000301639	0.000301639	0
rs192368711	2	69533321	1	1	0	331521	0.000301639	0.000301639	0
rs77447804	2	69554370	1	1	0	331521	0.000301639	0.000301639	0
rs79637823	2	69566297	1	1	0	331521	0.000301639	0.000301639	0
rs62135760	2	69568774	1	1	0	331521	0.000301639	0.000301639	0
rs200631666	2	69597128	1	1	0	331521	0.000301639	0.000301639	0
rs2230300	2	69597209	1	1	0	331521	0.000301639	0.000301639	0
rs6546509	2	69602633	1	1	0	331521	0.000301639	0.000301639	0
rs4447647	2	69609963	1	1	0	331521	0.000301639	0.000301639	0
rs6546511	2	69615295	1	1	0	331521	0.000301639	0.000301639	0
rs35380455	2	69617677	1	1	0	331521	0.000301639	0.000301639	0
rs76225036	2	69618001	1	1	0	331521	0.000301639	0.000301639	0
Affx-80217229	2	69627594	1	1	0	331521	0.000301639	0.000301639	0
rs7559850	2	69648520	1	1	0	331521	0.000301639	0.000301639	0
rs74637005	2	69650730	1	1	0	331521	0.000301639	0.000301639	0
rs115522592	2	69656843	0	0	0	331552	0	0	0
rs4453725	2	69659126	1	1	0	331521	0.000301639	0.000301639	0
rs116780968	2	69666686	1	1	0	331521	0.000301639	0.000301639	0
rs6758228	2	69667987	1	1	0	331521	0.000301639	0.000301639	0
rs35681682	2	69678079	1	1	0	331521	0.000301639	0.000301639	0
rs115779380	2	69678080	1	1	0	331521	0.000301639	0.000301639	0
rs10221903	2	69679500	1	1	0	331521	0.000301639	0.000301639	0
rs66488533	2	69688649	1	1	0	331521	0.000301639	0.000301639	0
rs55902961	2	69691602	1	1	0	331521	0.000301639	0.000301639	0
rs9309428	2	69693006	1	1	0	331521	0.000301639	0.000301639	0
rs116332535	2	69695184	1	1	0	331521	0.000301639	0.000301639	0
rs115223498	2	69705191	1	1	0	331521	0.000301639	0.000301639	0
rs55896260	2	69707382	1	1	0	331521	0.000301639	0.000301639	0
rs115489352	2	69708125	1	1	0	331521	0.000301639	0.000301639	0
rs10211601	2	69709774	1	1	0	331521	0.000301639	0.000301639	0
rs2312208	2	69720022	1	1	0	331521	0.000301639	0.000301639	0
rs7577851	2	69723710	1	1	0	331521	0.000301639	0.000301639	0
rs35285785	2	69732797	1	1	0	331521	0.000301639	0.000301639	0
rs55889248	2	69734636	1	1	0	331521	0.000301639	0.000301639	0
rs56038532	2	69736561	1	1	0	331521	0.000301639	0.000301639	0
rs116352415	2	69739937	1	1	0	331521	0.000301639	0.000301639	0
rs11126234	2	69740279	1	1	0	331521	0.000301639	0.000301639	0
rs55802937	2	69742861	1	1	0	331521	0.000301639	0.000301639	0
rs115736862	2	69748975	1	1	0	331521	0.000301639	0.000301639	0
rs76866838	2	69761720	1	1	0	331521	0.000301639	0.000301639	0
rs78891445	2	69762558	1	1	0	331521	0.000301639	0.000301639	0
rs6546528	2	69767803	0	0	0	331552	0	0	0
rs6707610	2	69773085	0	0	0	331552	0	0	0
rs6709892	2	69775473	0	0	0	331552	0	0	0
rs115160435	2	69778066	0	0	0	331552	0	0	0
rs13011186	2	69778558	0	0	0	331552	0	0	0
rs74316153	2	69779120	0	0	0	331552	0	0	0
rs75466549	2	69787268	0	0	0	331552	0	0	0
rs78590902	2	69789533	0	0	0	331552	0	0	0
rs76792820	2	69790282	0	0	0	331552	0	0	0
rs74610990	2	69790480	0	0	0	331552	0	0	0
rs6761186	2	69800114	0	0	0	331552	0	0	0
rs76101123	2	69812148	0	0	0	331552	0	0	0
rs79221569	2	69812179	0	0	0	331552	0	0	0
rs12987661	2	69813458	0	0	0	331552	0	0	0
rs10865378	2	69813713	0	0	0	331552	0	0	0
rs35999427	2	69819772	0	0	0	331552	0	0	0
rs6546535	2	69833382	0	0	0	331552	0	0	0
rs12713679	2	69863423	0	0	0	331552	0	0	0
rs188020172	2	69871465	0	0	0	331552	0	0	0
rs78297408	2	69874221	0	0	0	331552	0	0	0
rs7567691	2	69877490	0	0	0	331552	0	0	0
rs55719575	2	69880229	0	0	0	331552	0	0	0
rs10519183	2	69880314	0	0	0	331552	0	0	0
rs12478160	2	69884081	0	0	0	331552	0	0	0
rs116463148	2	69886343	0	0	0	331552	0	0	0
rs76371146	2	69887601	0	0	0	331552	0	0	0
rs75566632	2	69901177	0	0	0	331552	0	0	0
rs77428277	2	69901259	0	0	0	331552	0	0	0
rs116658302	2	69902350	0	0	0	331552	0	0	0
rs6718872	2	69909977	0	0	0	331552	0	0	0
rs116262835	2	69918574	0	0	0	331552	0	0	0
rs115261738	2	69924117	0	0	0	331552	0	0	0
rs56718363	2	69927753	0	0	0	331552	0	0	0
rs114559325	2	69931182	0	0	0	331552	0	0	0
rs114810806	2	69942273	0	0	0	331552	0	0	0
rs80249266	2	69945018	0	0	0	331552	0	0	0
rs74738594	2	69947249	0	0	0	331552	0	0	0
rs6546544	2	69949316	0	0	0	331552	0	0	0
rs59451097	2	69955520	0	0	0	331552	0	0	0
rs75941339	2	69962901	0	0	0	331552	0	0	0
rs114022023	2	69963685	0	0	0	331552	0	0	0
rs62133984	2	69976424	0	0	0	331552	0	0	0
rs115809993	2	69976661	0	0	0	331552	0	0	0
rs13020111	2	69980296	0	0	0	331552	0	0	0
rs115932558	2	69980606	0	0	0	331552	0	0	0
rs17348270	2	69981115	0	0	0	331552	0	0	0
rs7567400	2	69981295	0	0	0	331552	0	0	0
rs10190821	2	69983406	0	0	0	331552	0	0	0
rs78660289	2	69997669	0	0	0	331552	0	0	0
rs7586494	2	70007115	0	0	0	331552	0	0	0
rs114525825	2	70011785	0	0	0	331552	0	0	0
rs10496171	2	70015181	0	0	0	331552	0	0	0
rs11677920	2	70018637	0	0	0	331552	0	0	0
rs2228203	2	70033584	0	0	0	331552	0	0	0
rs72839859	2	70034282	0	0	0	331552	0	0	0
rs2168115	2	70034793	0	0	0	331552	0	0	0
Affx-92039618	2	70035039	0	0	0	331552	0	0	0
rs41285959	2	70040034	0	0	0	331552	0	0	0
rs145269105	2	70043249	0	0	0	331552	0	0	0
rs34461855	2	70045787	0	0	0	331552	0	0	0
Affx-92039619	2	70045824	0	0	0	331552	0	0	0
rs17403799	2	70046065	0	0	0	331552	0	0	0
rs41291183	2	70046070	0	0	0	331552	0	0	0
rs140302494	2	70046463	0	0	0	331552	0	0	0
rs74447281	2	70047497	0	0	0	331552	0	0	0
rs140968278	2	70047948	0	0	0	331552	0	0	0
rs12616091	2	70056077	0	0	0	331552	0	0	0
Affx-52336447	2	70057140	0	0	0	331552	0	0	0
rs117772525	2	70057600	0	0	0	331552	0	0	0
rs13001921	2	70060406	0	0	0	331552	0	0	0
rs41285963	2	70064840	0	0	0	331552	0	0	0
rs114494893	2	70065243	0	0	0	331552	0	0	0
rs75554398	2	70072230	0	0	0	331552	0	0	0
rs74480597	2	70083334	0	0	0	331552	0	0	0
rs79102790	2	70092346	0	0	0	331552	0	0	0
rs114517801	2	70096862	0	0	0	331552	0	0	0
rs114109413	2	70101727	0	0	0	331552	0	0	0
rs2054044	2	70103301	0	0	0	331552	0	0	0
rs116268778	2	70117807	0	0	0	331552	0	0	0
rs114867935	2	70140759	0	0	0	331552	0	0	0
rs80310084	2	70141221	0	0	0	331552	0	0	0
rs6718298	2	70145450	0	0	0	331552	0	0	0
rs6546559	2	70145833	0	0	0	331552	0	0	0
rs35344582	2	70148093	0	0	0	331552	0	0	0
rs17513938	2	70151348	0	0	0	331552	0	0	0
rs75332799	2	70154528	0	0	0	331552	0	0	0
rs12713683	2	70156321	0	0	0	331552	0	0	0
rs150336449	2	70165316	0	0	0	331552	0	0	0
rs11686934	2	70172116	0	0	0	331552	0	0	0
rs7581977	2	70174054	0	0	0	331552	0	0	0
rs4853177	2	70174766	0	0	0	331552	0	0	0
rs10188747	2	70176443	0	0	0	331552	0	0	0
rs17573853	2	70176685	0	0	0	331552	0	0	0
rs6709103	2	70176772	0	0	0	331552	0	0	0
rs11126252	2	70181154	0	0	0	331552	0	0	0
rs3087933	2	70187538	0	0	0	331552	0	0	0
rs141061540	2	70188531	0	0	0	331552	0	0	0
rs148290351	2	70188562	0	0	0	331552	0	0	0
rs3796097	2	70188676	0	0	0	331552	0	0	0
rs7558246	2	70202613	0	0	0	331552	0	0	0
rs13386444	2	70205690	0	0	0	331552	0	0	0
rs72841107	2	70221227	0	0	0	331552	0	0	0
rs77756365	2	70228146	0	0	0	331552	0	0	0
rs80231126	2	70250305	0	0	0	331552	0	0	0
rs4563251	2	70251490	0	0	0	331552	0	0	0
rs75358041	2	70258216	0	0	0	331552	0	0	0
rs72841111	2	70272133	0	0	0	331552	0	0	0
rs73936794	2	70274880	0	0	0	331552	0	0	0
rs62151161	2	70290192	0	0	0	331552	0	0	0
rs72841117	2	70301815	0	0	0	331552	0	0	0
rs4637151	2	70303441	0	0	0	331552	0	0	0
rs56126702	2	70306360	0	0	0	331552	0	0	0
rs72841120	2	70311653	0	0	0	331552	0	0	0
rs6546568	2	70312980	0	0	0	331552	0	0	0
rs75286265	2	70313548	0	0	0	331552	0	0	0
rs111940323	2	70314215	0	0	0	331552	0	0	0
rs148864700	2	70315126	0	0	0	331552	0	0	0
rs11545482	2	70315987	0	0	0	331552	0	0	0
rs113990233	2	70331389	0	0	0	331552	0	0	0
rs7597199	2	70341575	0	0	0	331552	0	0	0
rs4425101	2	70346527	0	0	0	331552	0	0	0
rs116219267	2	70354790	0	0	0	331552	0	0	0
rs72841125	2	70355054	0	0	0	331552	0	0	0
rs7585413	2	70368099	0	0	0	331552	0	0	0
rs80199569	2	70372329	0	0	0	331552	0	0	0
rs189311985	2	70377445	0	0	0	331552	0	0	0
rs141064327	2	70377677	0	0	0	331552	0	0	0
rs72841128	2	70396304	0	0	0	331552	0	0	0
rs59735097	2	70398587	0	0	0	331552	0	0	0
rs79838272	2	70404752	0	0	0	331552	0	0	0
rs141350086	2	70406718	0	0	0	331552	0	0	0
rs148471734	2	70408591	0	0	0	331552	0	0	0
rs149484668	2	70409090	0	0	0	331552	0	0	0
rs72841131	2	70414741	0	0	0	331552	0	0	0
rs12713689	2	70427457	0	0	0	331552	0	0	0
rs13425246	2	70427885	0	0	0	331552	0	0	0
rs116621885	2	70439942	0	0	0	331552	0	0	0
rs2592177	2	70475933	0	0	0	331552	0	0	0
rs11556184	2	70485320	0	0	0	331552	0	0	0
rs114523411	2	70485332	0	0	0	331552	0	0	0
Affx-20432062	2	70486475	0	0	0	331552	0	0	0
rs202027319	2	70486479	0	0	0	331552	0	0	0
Affx-80269919	2	70488381	0	0	0	331552	0	0	0
rs2706762	2	70488470	0	0	0	331552	0	0	0
rs78003139	2	70501283	0	0	0	331552	0	0	0
Affx-80269921	2	70504355	0	0	0	331552	0	0	0
rs17428404	2	70522043	0	0	0	331552	0	0	0
rs14234	2	70524142	0	0	0	331552	0	0	0
rs139863722	2	70529056	0	0	0	331552	0	0	0
rs78136293	2	70540095	0	0	0	331552	0	0	0
rs767984	2	70541938	0	0	0	331552	0	0	0
rs1585717	2	70546369	0	0	0	331552	0	0	0
rs75528981	2	70548654	0	0	0	331552	0	0	0
rs77950261	2	70552016	0	0	0	331552	0	0	0
rs6751950	2	70560939	0	0	0	331552	0	0	0
rs13394815	2	70564002	0	0	0	331552	0	0	0
rs1871237	2	70569151	0	0	0	331552	0	0	0
rs17654377	2	70571103	0	0	0	331552	0	0	0
rs11126264	2	70572693	0	0	0	331552	0	0	0
rs61589716	2	70579640	0	0	0	331552	0	0	0
rs1871239	2	70579922	0	0	0	331552	0	0	0
rs1871241	2	70580161	0	0	0	331552	0	0	0
rs1478645	2	70595465	0	0	0	331552	0	0	0
rs17500462	2	70596235	0	0	0	331552	0	0	0
rs1600226	2	70605754	0	0	0	331552	0	0	0
rs1551952	2	70607901	0	0	0	331552	0	0	0
rs78566580	2	70613948	0	0	0	331552	0	0	0
rs114694834	2	70616885	0	0	0	331552	0	0	0
rs2127038	2	70618903	0	0	0	331552	0	0	0
rs1478641	2	70628655	0	0	0	331552	0	0	0
rs2169835	2	70628925	0	0	0	331552	0	0	0
rs28657074	2	70641243	0	0	0	331552	0	0	0
rs72828610	2	70653907	0	0	0	331552	0	0	0
rs111638058	2	70658995	0	0	0	331552	0	0	0
rs517535	2	70663935	0	0	0	331552	0	0	0
rs79847970	2	70667237	0	0	0	331552	0	0	0
rs472384	2	70668585	0	0	0	331552	0	0	0
rs488065	2	70672131	0	0	0	331552	0	0	0
rs10187567	2	70673055	0	0	0	331552	0	0	0
rs77711165	2	70681296	0	0	0	331552	0	0	0
rs3821272	2	70681649	0	0	0	331552	0	0	0
rs111937678	2	70699465	0	0	0	331552	0	0	0
rs3771507	2	70701923	0	0	0	331552	0	0	0
rs958685	2	70703847	0	0	0	331552	0	0	0
rs17005692	2	70712860	0	0	0	331552	0	0	0
rs3849387	2	70724011	0	0	0	331552	0	0	0
rs75366844	2	70725992	0	0	0	331552	0	0	0
rs3821261	2	70729253	0	0	0	331552	0	0	0
rs404420	2	70733526	0	0	0	331552	0	0	0
rs76262158	2	70735051	0	0	0	331552	0	0	0
rs454305	2	70736219	0	0	0	331552	0	0	0
rs17638303	2	70738550	0	0	0	331552	0	0	0
rs112839945	2	70748107	0	0	0	331552	0	0	0
rs2442152	2	70748650	0	0	0	331552	0	0	0
rs446086	2	70756057	0	0	0	331552	0	0	0
rs432203	2	70764688	0	0	0	331552	0	0	0
rs79438469	2	70765928	0	0	0	331552	0	0	0
rs11679179	2	70769717	0	0	0	331552	0	0	0
rs10489985	2	70772720	0	0	0	331552	0	0	0
rs17639251	2	70776281	0	0	0	331552	0	0	0
rs12624266	2	70778230	0	0	0	331552	0	0	0
rs35891991	2	70785358	0	0	0	331552	0	0	0
rs13006134	2	70791379	0	0	0	331552	0	0	0
rs2215021	2	70796257	0	0	0	331552	0	0	0
rs114936176	2	70796542	0	0	0	331552	0	0	0
rs2902450	2	70799620	0	0	0	331552	0	0	0
rs435931	2	70801802	0	0	0	331552	0	0	0
rs112468702	2	70807660	0	0	0	331552	0	0	0
rs12619641	2	70808334	0	0	0	331552	0	0	0
rs373557	2	70817049	0	0	0	331552	0	0	0
rs74489254	2	70819674	0	0	0	331552	0	0	0
rs453567	2	70819770	0	0	0	331552	0	0	0
rs6741056	2	70823702	0	0	0	331552	0	0	0
rs75974667	2	70825200	0	0	0	331552	0	0	0
rs2108483	2	70825480	0	0	0	331552	0	0	0
rs112013417	2	70828725	0	0	0	331552	0	0	0
rs11677281	2	70829851	0	0	0	331552	0	0	0
rs72828698	2	70835538	0	0	0	331552	0	0	0
rs17005935	2	70835618	0	0	0	331552	0	0	0
rs9309438	2	70842774	0	0	0	331552	0	0	0
rs13429949	2	70842775	0	0	0	331552	0	0	0
rs17697184	2	70844368	0	0	0	331552	0	0	0
rs115822033	2	70853607	0	0	0	331552	0	0	0
rs72828700	2	70854130	0	0	0	331552	0	0	0
rs2902451	2	70857059	0	0	0	331552	0	0	0
rs115462238	2	70857070	0	0	0	331552	0	0	0
rs7565278	2	70862912	0	0	0	331552	0	0	0
rs7602314	2	70867086	0	0	0	331552	0	0	0
rs2863792	2	70871146	0	0	0	331552	0	0	0
rs114303797	2	70874253	0	0	0	331552	0	0	0
rs6711824	2	70876155	0	0	0	331552	0	0	0
rs1048749	2	70884364	0	0	0	331552	0	0	0
rs78206243	2	70885537	0	0	0	331552	0	0	0
rs13001541	2	70887166	0	0	0	331552	0	0	0
Affx-89013836	2	70890664	0	0	0	331552	0	0	0
rs2270043	2	70896357	0	0	0	331552	0	0	0
rs77028469	2	70897245	0	0	0	331552	0	0	0
rs11894520	2	70901699	2	2	0	331520	0.000603278	0.000603278	0
rs114897963	2	70901896	2	2	0	331520	0.000603278	0.000603278	0
rs139586218	2	70901924	2	2	0	331520	0.000603278	0.000603278	0
rs186003276	2	70903881	2	2	0	331520	0.000603278	0.000603278	0
rs75132114	2	70906306	2	2	0	331520	0.000603278	0.000603278	0
rs75121559	2	70913543	2	2	0	331520	0.000603278	0.000603278	0
rs3755374	2	70920909	2	2	0	331520	0.000603278	0.000603278	0
rs4852700	2	70921539	2	2	0	331520	0.000603278	0.000603278	0
rs34241538	2	70933491	3	3	0	331519	0.000904917	0.000904917	0
rs201443444	2	70933494	3	3	0	331519	0.000904917	0.000904917	0
rs74647451	2	70936867	3	3	0	331519	0.000904917	0.000904917	0
rs76998736	2	70938683	3	3	0	331519	0.000904917	0.000904917	0
rs116041644	2	70938760	3	3	0	331519	0.000904917	0.000904917	0
rs62149816	2	70943059	3	3	0	331519	0.000904917	0.000904917	0
rs7585539	2	70943806	3	3	0	331519	0.000904917	0.000904917	0
rs3755368	2	70944349	3	3	0	331519	0.000904917	0.000904917	0
rs17654282	2	70947134	3	3	0	331519	0.000904917	0.000904917	0
rs17654593	2	70950710	3	3	0	331519	0.000904917	0.000904917	0
rs7584508	2	70952091	3	3	0	331519	0.000904917	0.000904917	0
rs76932399	2	70955191	3	3	0	331519	0.000904917	0.000904917	0
rs118158230	2	70968721	3	3	0	331519	0.000904917	0.000904917	0
rs716418	2	70977946	3	3	0	331519	0.000904917	0.000904917	0
rs2024452	2	70993200	3	3	0	331519	0.000904917	0.000904917	0
rs12713716	2	71001323	3	3	0	331519	0.000904917	0.000904917	0
rs73937008	2	71012399	3	3	0	331519	0.000904917	0.000904917	0
rs7566476	2	71012734	3	3	0	331519	0.000904917	0.000904917	0
rs36076908	2	71018623	3	3	0	331519	0.000904917	0.000904917	0
rs10192530	2	71021006	3	3	0	331519	0.000904917	0.000904917	0
rs116495042	2	71021959	3	3	0	331519	0.000904917	0.000904917	0
rs116022325	2	71022128	3	3	0	331519	0.000904917	0.000904917	0
rs13339803	2	71024061	3	3	0	331519	0.000904917	0.000904917	0
rs77424755	2	71024801	3	3	0	331519	0.000904917	0.000904917	0
rs117945857	2	71027972	3	3	0	331519	0.000904917	0.000904917	0
rs7586340	2	71028273	3	3	0	331519	0.000904917	0.000904917	0
rs7587185	2	71028947	3	3	0	331519	0.000904917	0.000904917	0
rs6712273	2	71029439	3	3	0	331519	0.000904917	0.000904917	0
rs2287100	2	71036082	3	3	0	331519	0.000904917	0.000904917	0
rs2287101	2	71036482	3	3	0	331519	0.000904917	0.000904917	0
rs150339964	2	71036961	3	3	0	331519	0.000904917	0.000904917	0
rs17656058	2	71038565	3	3	0	331519	0.000904917	0.000904917	0
rs61740120	2	71043293	3	3	0	331519	0.000904917	0.000904917	0
Affx-80269925	2	71043319	3	3	0	331519	0.000904917	0.000904917	0
rs722896	2	71043461	3	3	0	331519	0.000904917	0.000904917	0
rs35381972	2	71043467	3	3	0	331519	0.000904917	0.000904917	0
rs2075221	2	71044211	3	3	0	331519	0.000904917	0.000904917	0
rs113271137	2	71044245	3	3	0	331519	0.000904917	0.000904917	0
rs1861449	2	71045046	3	3	0	331519	0.000904917	0.000904917	0
rs73937021	2	71045375	3	3	0	331519	0.000904917	0.000904917	0
rs35483718	2	71046299	3	3	0	331519	0.000904917	0.000904917	0
rs140483573	2	71046535	3	3	0	331519	0.000904917	0.000904917	0
rs150690320	2	71047602	3	3	0	331519	0.000904917	0.000904917	0
rs10198090	2	71048767	3	3	0	331519	0.000904917	0.000904917	0
rs2863806	2	71052173	3	3	0	331519	0.000904917	0.000904917	0
rs17656571	2	71055344	3	3	0	331519	0.000904917	0.000904917	0
rs1544649	2	71056823	3	3	0	331519	0.000904917	0.000904917	0
rs13383830	2	71058306	3	3	0	331519	0.000904917	0.000904917	0
rs741326	2	71058835	3	3	0	331519	0.000904917	0.000904917	0
rs200837270	2	71058878	3	3	0	331519	0.000904917	0.000904917	0
rs17006436	2	71060111	3	3	0	331519	0.000904917	0.000904917	0
Affx-89015595	2	71060783	3	3	0	331519	0.000904917	0.000904917	0
rs17718987	2	71060936	3	3	0	331519	0.000904917	0.000904917	0
rs72836219	2	71061001	3	3	0	331519	0.000904917	0.000904917	0
rs72911708	2	71061145	3	3	0	331519	0.000904917	0.000904917	0
rs10489990	2	71062648	3	3	0	331519	0.000904917	0.000904917	0
rs115495142	2	71062765	3	3	0	331519	0.000904917	0.000904917	0
rs202094824	2	71062837	3	3	0	331519	0.000904917	0.000904917	0
rs114251224	2	71063805	3	3	0	331519	0.000904917	0.000904917	0
rs7557453	2	71066277	3	3	0	331519	0.000904917	0.000904917	0
rs34378641	2	71068801	3	3	0	331519	0.000904917	0.000904917	0
rs12995253	2	71080975	3	3	0	331519	0.000904917	0.000904917	0
rs10167243	2	71090525	3	3	0	331519	0.000904917	0.000904917	0
rs34100755	2	71097013	3	3	0	331519	0.000904917	0.000904917	0
rs12613134	2	71114280	3	3	0	331519	0.000904917	0.000904917	0
rs77540623	2	71119900	3	3	0	331519	0.000904917	0.000904917	0
rs1861075	2	71122429	3	3	0	331519	0.000904917	0.000904917	0
rs1861076	2	71126725	3	3	0	331519	0.000904917	0.000904917	0
rs3755340	2	71129663	3	3	0	331519	0.000904917	0.000904917	0
rs6546652	2	71130658	3	3	0	331519	0.000904917	0.000904917	0
rs114184828	2	71132246	3	3	0	331519	0.000904917	0.000904917	0
rs3771395	2	71133014	3	3	0	331519	0.000904917	0.000904917	0
rs55698340	2	71140312	3	3	0	331519	0.000904917	0.000904917	0
rs7556718	2	71145741	3	3	0	331519	0.000904917	0.000904917	0
rs56075602	2	71148395	3	3	0	331519	0.000904917	0.000904917	0
rs115598272	2	71154611	3	3	0	331519	0.000904917	0.000904917	0
rs34467783	2	71158175	3	3	0	331519	0.000904917	0.000904917	0
Affx-80269930	2	71160216	3	3	0	331519	0.000904917	0.000904917	0
Affx-89018700	2	71160218	3	3	0	331519	0.000904917	0.000904917	0
rs2234500	2	71160222	3	3	0	331519	0.000904917	0.000904917	0
rs11681642	2	71163086	3	3	0	331519	0.000904917	0.000904917	0
rs4852732	2	71163750	3	3	0	331519	0.000904917	0.000904917	0
rs35691004	2	71164595	3	3	0	331519	0.000904917	0.000904917	0
rs34888497	2	71167152	3	3	0	331519	0.000904917	0.000904917	0
rs3771385	2	71168881	3	3	0	331519	0.000904917	0.000904917	0
rs2215827	2	71170117	3	3	0	331519	0.000904917	0.000904917	0
rs79133893	2	71170294	3	3	0	331519	0.000904917	0.000904917	0
rs114407619	2	71170305	3	3	0	331519	0.000904917	0.000904917	0
rs2239486	2	71173691	3	3	0	331519	0.000904917	0.000904917	0
rs11126312	2	71175645	3	3	0	331519	0.000904917	0.000904917	0
rs62145078	2	71176202	3	3	0	331519	0.000904917	0.000904917	0
rs1006049	2	71176660	3	3	0	331519	0.000904917	0.000904917	0
rs10167366	2	71180940	3	3	0	331519	0.000904917	0.000904917	0
rs17006563	2	71183177	3	3	0	331519	0.000904917	0.000904917	0
Affx-80217275	2	71185182	3	3	0	331519	0.000904917	0.000904917	0
rs967063	2	71185391	3	3	0	331519	0.000904917	0.000904917	0
Affx-89013263	2	71187092	3	3	0	331519	0.000904917	0.000904917	0
rs114234874	2	71187104	3	3	0	331519	0.000904917	0.000904917	0
Affx-89016682	2	71187119	3	3	0	331519	0.000904917	0.000904917	0
rs145196117	2	71188116	3	3	0	331519	0.000904917	0.000904917	0
Affx-89011675	2	71188824	3	3	0	331519	0.000904917	0.000904917	0
rs145735762	2	71189936	3	3	0	331519	0.000904917	0.000904917	0
Affx-80217278	2	71190370	3	3	0	331519	0.000904917	0.000904917	0
rs74554978	2	71190655	3	3	0	331519	0.000904917	0.000904917	0
Affx-80291727	2	71191572	3	3	0	331519	0.000904917	0.000904917	0
Affx-80269931	2	71191970	3	3	0	331519	0.000904917	0.000904917	0
rs201234802	2	71192202	3	3	0	331519	0.000904917	0.000904917	0
rs80055410	2	71195216	3	3	0	331519	0.000904917	0.000904917	0
rs7562899	2	71197802	3	3	0	331519	0.000904917	0.000904917	0
rs10189473	2	71200171	0	0	0	331552	0	0	0
rs116285490	2	71200673	3	3	0	331519	0.000904917	0.000904917	0
rs17664519	2	71202549	3	3	0	331519	0.000904917	0.000904917	0
rs2058552	2	71203077	3	3	0	331519	0.000904917	0.000904917	0
rs57527165	2	71206267	3	3	0	331519	0.000904917	0.000904917	0
rs10209944	2	71208844	3	3	0	331519	0.000904917	0.000904917	0
rs72832792	2	71211417	3	3	0	331519	0.000904917	0.000904917	0
rs3796098	2	71211815	3	3	0	331519	0.000904917	0.000904917	0
Affx-20441998	2	71211883	3	3	0	331519	0.000904917	0.000904917	0
rs11673798	2	71212336	3	3	0	331519	0.000904917	0.000904917	0
rs116185049	2	71213577	3	3	0	331519	0.000904917	0.000904917	0
Affx-80217284	2	71219077	3	3	0	331519	0.000904917	0.000904917	0
rs138397761	2	71221876	3	3	0	331519	0.000904917	0.000904917	0
rs4852741	2	71228275	3	3	0	331519	0.000904917	0.000904917	0
rs11676397	2	71228388	3	3	0	331519	0.000904917	0.000904917	0
rs76804749	2	71228854	3	3	0	331519	0.000904917	0.000904917	0
rs66584237	2	71229195	3	3	0	331519	0.000904917	0.000904917	0
rs7594909	2	71241442	3	3	0	331519	0.000904917	0.000904917	0
rs6758435	2	71246439	3	3	0	331519	0.000904917	0.000904917	0
rs35280662	2	71246505	3	3	0	331519	0.000904917	0.000904917	0
rs6749630	2	71256898	3	3	0	331519	0.000904917	0.000904917	0
rs13402278	2	71267806	3	3	0	331519	0.000904917	0.000904917	0
rs10183160	2	71268059	3	3	0	331519	0.000904917	0.000904917	0
rs2418891	2	71274196	3	3	0	331519	0.000904917	0.000904917	0
rs80316825	2	71274815	3	3	0	331519	0.000904917	0.000904917	0
rs7580273	2	71276698	3	3	0	331519	0.000904917	0.000904917	0
rs6725116	2	71285678	3	3	0	331519	0.000904917	0.000904917	0
rs80251789	2	71286406	3	3	0	331519	0.000904917	0.000904917	0
rs13010446	2	71291087	3	3	0	331519	0.000904917	0.000904917	0
rs74794601	2	71291297	3	3	0	331519	0.000904917	0.000904917	0
rs115891065	2	71294179	3	3	0	331519	0.000904917	0.000904917	0
rs999240	2	71297528	3	3	0	331519	0.000904917	0.000904917	0
rs41285971	2	71297598	3	3	0	331519	0.000904917	0.000904917	0
rs2287328	2	71297695	3	3	0	331519	0.000904917	0.000904917	0
rs150821125	2	71297944	3	3	0	331519	0.000904917	0.000904917	0
rs115772674	2	71298401	3	3	0	331519	0.000904917	0.000904917	0
rs75562744	2	71300210	3	3	0	331519	0.000904917	0.000904917	0
rs2302796	2	71300814	3	3	0	331519	0.000904917	0.000904917	0
rs6713	2	71305456	3	3	0	331519	0.000904917	0.000904917	0
rs4852246	2	71311643	3	3	0	331519	0.000904917	0.000904917	0
rs72836198	2	71313440	3	3	0	331519	0.000904917	0.000904917	0
rs76992824	2	71329852	3	3	0	331519	0.000904917	0.000904917	0
rs72622611	2	71330011	3	3	0	331519	0.000904917	0.000904917	0
rs1833350	2	71330823	3	3	0	331519	0.000904917	0.000904917	0
rs6546673	2	71331054	3	3	0	331519	0.000904917	0.000904917	0
rs61480691	2	71331203	3	3	0	331519	0.000904917	0.000904917	0
rs78020717	2	71335603	3	3	0	331519	0.000904917	0.000904917	0
rs115175255	2	71337203	3	3	0	331519	0.000904917	0.000904917	0
rs138436961	2	71337204	3	3	0	331519	0.000904917	0.000904917	0
rs35833222	2	71348416	3	3	0	331519	0.000904917	0.000904917	0
rs6748672	2	71351403	3	3	0	331519	0.000904917	0.000904917	0
rs11541017	2	71351487	3	3	0	331519	0.000904917	0.000904917	0
rs111033538	2	71351575	3	3	0	331519	0.000904917	0.000904917	0
rs76236486	2	71355511	2	2	0	331520	0.000603278	0.000603278	0
Affx-80269934	2	71357308	2	2	0	331520	0.000603278	0.000603278	0
rs1813348	2	71357634	2	2	0	331520	0.000603278	0.000603278	0
rs10199088	2	71360144	2	2	0	331520	0.000603278	0.000603278	0
rs13010513	2	71360282	2	2	0	331520	0.000603278	0.000603278	0
rs76328738	2	71360399	2	2	0	331520	0.000603278	0.000603278	0
rs1813160	2	71360625	2	2	0	331520	0.000603278	0.000603278	0
rs143555311	2	71361156	2	2	0	331520	0.000603278	0.000603278	0
rs139834642	2	71361180	2	2	0	331520	0.000603278	0.000603278	0
Affx-52362639	2	71361284	2	2	0	331520	0.000603278	0.000603278	0
rs3732240	2	71366957	2	2	0	331520	0.000603278	0.000603278	0
rs114938707	2	71369207	2	2	0	331520	0.000603278	0.000603278	0
rs149974821	2	71371668	2	2	0	331520	0.000603278	0.000603278	0
rs115361918	2	71376471	2	2	0	331520	0.000603278	0.000603278	0
rs6574	2	71376999	2	2	0	331520	0.000603278	0.000603278	0
rs72905565	2	71380469	2	2	0	331520	0.000603278	0.000603278	0
rs357734	2	71381201	2	2	0	331520	0.000603278	0.000603278	0
rs357728	2	71381984	2	2	0	331520	0.000603278	0.000603278	0
rs11685800	2	71382458	2	2	0	331520	0.000603278	0.000603278	0
rs12998159	2	71383514	2	2	0	331520	0.000603278	0.000603278	0
rs13430051	2	71396308	2	2	0	331520	0.000603278	0.000603278	0
rs417263	2	71403284	2	2	0	331520	0.000603278	0.000603278	0
rs357780	2	71415479	2	2	0	331520	0.000603278	0.000603278	0
rs13024389	2	71426016	0	0	0	331552	0	0	0
rs357764	2	71427348	0	0	0	331552	0	0	0
rs13001756	2	71429687	0	0	0	331552	0	0	0
rs56871884	2	71429725	0	0	0	331552	0	0	0
rs76609413	2	71434492	0	0	0	331552	0	0	0
rs6716492	2	71438489	0	0	0	331552	0	0	0
rs115883483	2	71451634	0	0	0	331552	0	0	0
rs17742270	2	71454878	0	0	0	331552	0	0	0
rs76696032	2	71456086	0	0	0	331552	0	0	0
rs11680206	2	71461374	0	0	0	331552	0	0	0
rs79038592	2	71463051	0	0	0	331552	0	0	0
rs114446468	2	71471088	0	0	0	331552	0	0	0
rs2670724	2	71489447	0	0	0	331552	0	0	0
rs78140396	2	71490508	0	0	0	331552	0	0	0
rs6760340	2	71505482	0	0	0	331552	0	0	0
rs77682577	2	71511843	0	0	0	331552	0	0	0
rs2609507	2	71512087	0	0	0	331552	0	0	0
rs2670721	2	71512890	0	0	0	331552	0	0	0
rs78211660	2	71518208	0	0	0	331552	0	0	0
rs60678066	2	71531762	0	0	0	331552	0	0	0
rs17743264	2	71534811	0	0	0	331552	0	0	0
rs2287326	2	71559107	0	0	0	331552	0	0	0
rs76994670	2	71559838	0	0	0	331552	0	0	0
rs77816055	2	71565414	0	0	0	331552	0	0	0
rs2670726	2	71568282	0	0	0	331552	0	0	0
rs2160779	2	71573736	0	0	0	331552	0	0	0
rs150990011	2	71576922	0	0	0	331552	0	0	0
rs2670729	2	71578701	0	0	0	331552	0	0	0
rs2670757	2	71589862	0	0	0	331552	0	0	0
rs72839794	2	71590079	0	0	0	331552	0	0	0
Affx-89011692	2	71592562	0	0	0	331552	0	0	0
rs77253118	2	71608735	0	0	0	331552	0	0	0
rs2670719	2	71609613	0	0	0	331552	0	0	0
rs7580557	2	71612681	0	0	0	331552	0	0	0
rs114399712	2	71612909	0	0	0	331552	0	0	0
rs12713748	2	71620563	0	0	0	331552	0	0	0
rs116300656	2	71621663	0	0	0	331552	0	0	0
rs141861784	2	71625864	0	0	0	331552	0	0	0
rs72840915	2	71626055	0	0	0	331552	0	0	0
rs3771371	2	71627539	0	0	0	331552	0	0	0
rs3732235	2	71631109	0	0	0	331552	0	0	0
rs6714975	2	71633389	0	0	0	331552	0	0	0
rs72840978	2	71635392	0	0	0	331552	0	0	0
rs79157966	2	71650236	0	0	0	331552	0	0	0
rs147572028	2	71651043	0	0	0	331552	0	0	0
rs1804020	2	71654175	0	0	0	331552	0	0	0
rs11542286	2	71658541	0	0	0	331552	0	0	0
Affx-80217298	2	71660294	0	0	0	331552	0	0	0
rs137862738	2	71661855	0	0	0	331552	0	0	0
rs72913344	2	71665338	0	0	0	331552	0	0	0
rs74460418	2	71665855	0	0	0	331552	0	0	0
rs6729068	2	71677701	0	0	0	331552	0	0	0
rs10166070	2	71686337	0	0	0	331552	0	0	0
rs57611588	2	71687432	0	0	0	331552	0	0	0
rs11126332	2	71688136	0	0	0	331552	0	0	0
rs4268945	2	71688249	0	0	0	331552	0	0	0
rs34865057	2	71700935	0	0	0	331552	0	0	0
rs62143762	2	71701847	0	0	0	331552	0	0	0
rs12477276	2	71703364	0	0	0	331552	0	0	0
rs72896857	2	71704198	0	0	0	331552	0	0	0
rs57926327	2	71704304	0	0	0	331552	0	0	0
rs4852787	2	71706697	0	0	0	331552	0	0	0
rs62143767	2	71706739	0	0	0	331552	0	0	0
rs12472313	2	71711076	0	0	0	331552	0	0	0
rs12151639	2	71711949	0	0	0	331552	0	0	0
rs11693929	2	71712868	0	0	0	331552	0	0	0
rs56105841	2	71714528	0	0	0	331552	0	0	0
rs76924526	2	71714981	0	0	0	331552	0	0	0
rs4852260	2	71715665	0	0	0	331552	0	0	0
rs76924309	2	71717797	0	0	0	331552	0	0	0
rs115491642	2	71721605	1	0	1	331521	0.000301639	0	0.000301639
rs4852261	2	71722096	1	0	1	331521	0.000301639	0	0.000301639
rs4852792	2	71722232	1	0	1	331521	0.000301639	0	0.000301639
rs35433310	2	71725118	1	0	1	331521	0.000301639	0	0.000301639
rs111323532	2	71725553	1	0	1	331521	0.000301639	0	0.000301639
rs75275515	2	71725906	1	0	1	331521	0.000301639	0	0.000301639
rs34482418	2	71728920	1	0	1	331521	0.000301639	0	0.000301639
rs4852262	2	71731046	1	0	1	331521	0.000301639	0	0.000301639
rs34997054	2	71738977	1	0	1	331521	0.000301639	0	0.000301639
rs200970855	2	71740851	1	0	1	331521	0.000301639	0	0.000301639
rs34999029	2	71740897	1	0	1	331521	0.000301639	0	0.000301639
rs13413739	2	71742080	1	0	1	331521	0.000301639	0	0.000301639
rs113832847	2	71745287	1	0	1	331521	0.000301639	0	0.000301639
rs11675897	2	71747235	1	0	1	331521	0.000301639	0	0.000301639
rs201869739	2	71747339	1	0	1	331521	0.000301639	0	0.000301639
rs149875093	2	71747380	1	0	1	331521	0.000301639	0	0.000301639
rs12713756	2	71747899	1	0	1	331521	0.000301639	0	0.000301639
rs6739783	2	71750602	1	0	1	331521	0.000301639	0	0.000301639
rs144202114	2	71755439	1	0	1	331521	0.000301639	0	0.000301639
rs13430473	2	71757924	1	0	1	331521	0.000301639	0	0.000301639
rs141818764	2	71762217	1	0	1	331521	0.000301639	0	0.000301639
rs61740288	2	71762413	1	0	1	331521	0.000301639	0	0.000301639
Affx-80291729	2	71762435	1	0	1	331521	0.000301639	0	0.000301639
rs7419978	2	71763023	1	0	1	331521	0.000301639	0	0.000301639
rs10191327	2	71771952	1	0	1	331521	0.000301639	0	0.000301639
rs116544815	2	71772953	1	0	1	331521	0.000301639	0	0.000301639
rs115789906	2	71773227	1	0	1	331521	0.000301639	0	0.000301639
rs934061	2	71776346	1	0	1	331521	0.000301639	0	0.000301639
Affx-80217304	2	71776526	1	0	1	331521	0.000301639	0	0.000301639
rs7582130	2	71779032	1	0	1	331521	0.000301639	0	0.000301639
rs201049092	2	71780240	1	0	1	331521	0.000301639	0	0.000301639
rs35721373	2	71780248	1	0	1	331521	0.000301639	0	0.000301639
rs141867897	2	71780265	1	0	1	331521	0.000301639	0	0.000301639
rs116605656	2	71780489	1	0	1	331521	0.000301639	0	0.000301639
rs72827541	2	71782418	1	0	1	331521	0.000301639	0	0.000301639
rs77009704	2	71782671	1	0	1	331521	0.000301639	0	0.000301639
rs75663047	2	71784787	1	0	1	331521	0.000301639	0	0.000301639
rs35297901	2	71791255	1	0	1	331521	0.000301639	0	0.000301639
rs34671418	2	71791332	1	0	1	331521	0.000301639	0	0.000301639
Affx-52336468	2	71791381	1	0	1	331521	0.000301639	0	0.000301639
rs72827551	2	71793069	1	0	1	331521	0.000301639	0	0.000301639
rs17007070	2	71794366	1	0	1	331521	0.000301639	0	0.000301639
rs144636654	2	71797041	1	0	1	331521	0.000301639	0	0.000301639
rs10183967	2	71797176	1	0	1	331521	0.000301639	0	0.000301639
Affx-89024731	2	71797408	1	0	1	331521	0.000301639	0	0.000301639
rs34211915	2	71797762	1	0	1	331521	0.000301639	0	0.000301639
Affx-89025816	2	71797809	1	0	1	331521	0.000301639	0	0.000301639
rs150877497	2	71797810	1	0	1	331521	0.000301639	0	0.000301639
rs144598063	2	71797818	1	0	1	331521	0.000301639	0	0.000301639
rs28939700	2	71797834	1	0	1	331521	0.000301639	0	0.000301639
rs745917	2	71803180	1	0	1	331521	0.000301639	0	0.000301639
rs78477662	2	71804067	1	0	1	331521	0.000301639	0	0.000301639
rs7568834	2	71806112	1	0	1	331521	0.000301639	0	0.000301639
rs62145893	2	71806132	1	0	1	331521	0.000301639	0	0.000301639
rs115398625	2	71806615	1	0	1	331521	0.000301639	0	0.000301639
rs78397773	2	71809623	1	0	1	331521	0.000301639	0	0.000301639
rs13413696	2	71813055	1	0	1	331521	0.000301639	0	0.000301639
rs17501682	2	71815404	1	0	1	331521	0.000301639	0	0.000301639
rs139194093	2	71817385	1	0	1	331521	0.000301639	0	0.000301639
rs17616999	2	71821847	1	0	1	331521	0.000301639	0	0.000301639
Affx-68893284	2	71825797	1	0	1	331521	0.000301639	0	0.000301639
Affx-89023871	2	71825860	1	0	1	331521	0.000301639	0	0.000301639
rs141720146	2	71825875	1	0	1	331521	0.000301639	0	0.000301639
rs17655927	2	71827385	1	0	1	331521	0.000301639	0	0.000301639
rs146970014	2	71827889	1	0	1	331521	0.000301639	0	0.000301639
Affx-89012532	2	71827893	1	0	1	331521	0.000301639	0	0.000301639
rs1529408	2	71829821	1	0	1	331521	0.000301639	0	0.000301639
rs121908954	2	71829924	1	0	1	331521	0.000301639	0	0.000301639
rs1529409	2	71830689	1	0	1	331521	0.000301639	0	0.000301639
rs116517677	2	71831570	1	0	1	331521	0.000301639	0	0.000301639
rs62145897	2	71833779	1	0	1	331521	0.000301639	0	0.000301639
rs11884233	2	71834123	1	0	1	331521	0.000301639	0	0.000301639
rs12472134	2	71834676	1	0	1	331521	0.000301639	0	0.000301639
rs72902671	2	71835646	1	0	1	331521	0.000301639	0	0.000301639
rs17430004	2	71837912	1	0	1	331521	0.000301639	0	0.000301639
rs147950418	2	71838438	1	0	1	331521	0.000301639	0	0.000301639
rs199870606	2	71838613	1	0	1	331521	0.000301639	0	0.000301639
rs6546706	2	71847120	1	0	1	331521	0.000301639	0	0.000301639
rs12995778	2	71847943	1	0	1	331521	0.000301639	0	0.000301639
rs11897670	2	71848442	1	0	1	331521	0.000301639	0	0.000301639
rs79479430	2	71852472	0	0	0	331552	0	0	0
rs227771	2	71856682	1	0	1	331521	0.000301639	0	0.000301639
rs227770	2	71857259	1	0	1	331521	0.000301639	0	0.000301639
rs72829445	2	71864106	1	0	1	331521	0.000301639	0	0.000301639
rs2559084	2	71865177	1	0	1	331521	0.000301639	0	0.000301639
rs72829451	2	71868159	0	0	0	331552	0	0	0
rs150139276	2	71871164	0	0	0	331552	0	0	0
rs74362725	2	71876011	0	0	0	331552	0	0	0
rs847623	2	71878017	0	0	0	331552	0	0	0
rs113401856	2	71879435	0	0	0	331552	0	0	0
rs1736168	2	71880211	0	0	0	331552	0	0	0
rs62145939	2	71886100	0	0	0	331552	0	0	0
Affx-89020629	2	71886110	0	0	0	331552	0	0	0
rs185596534	2	71886111	0	0	0	331552	0	0	0
Affx-80212007	2	71886125	0	0	0	331552	0	0	0
rs146384562	2	71887715	0	0	0	331552	0	0	0
Affx-80217317	2	71891480	0	0	0	331552	0	0	0
rs148541407	2	71892383	0	0	0	331552	0	0	0
rs147678255	2	71892393	0	0	0	331552	0	0	0
rs115013641	2	71896835	0	0	0	331552	0	0	0
rs3791830	2	71897951	0	0	0	331552	0	0	0
rs72829766	2	71900414	0	0	0	331552	0	0	0
rs13024390	2	71900805	0	0	0	331552	0	0	0
Affx-89023459	2	71901320	0	0	0	331552	0	0	0
rs121908959	2	71901372	0	0	0	331552	0	0	0
Affx-20450880	2	71906278	0	0	0	331552	0	0	0
Affx-89007466	2	71908162	0	0	0	331552	0	0	0
rs115407852	2	71908183	0	0	0	331552	0	0	0
rs11897186	2	71909363	0	0	0	331552	0	0	0
rs143762717	2	71909660	0	0	0	331552	0	0	0
rs121908955	2	71909727	0	0	0	331552	0	0	0
rs150834671	2	71909742	0	0	0	331552	0	0	0
Affx-89006784	2	71909799	0	0	0	331552	0	0	0
rs74344903	2	71914320	0	0	0	331552	0	0	0
rs1961080	2	71914438	0	0	0	331552	0	0	0
rs114755356	2	71918796	0	0	0	331552	0	0	0
rs2114810	2	71920647	0	0	0	331552	0	0	0
rs72829793	2	71923417	0	0	0	331552	0	0	0
rs34369500	2	71925491	0	0	0	331552	0	0	0
rs116365551	2	71926355	0	0	0	331552	0	0	0
rs115634199	2	71928741	0	0	0	331552	0	0	0
rs934066	2	71929118	0	0	0	331552	0	0	0
rs66824662	2	71938120	0	0	0	331552	0	0	0
rs1896496	2	71938188	0	0	0	331552	0	0	0
rs1559980	2	71941905	0	0	0	331552	0	0	0
rs75634192	2	71948947	0	0	0	331552	0	0	0
rs10198353	2	71949888	0	0	0	331552	0	0	0
rs2900976	2	71958480	0	0	0	331552	0	0	0
rs61286460	2	71961663	0	0	0	331552	0	0	0
rs112425331	2	71963800	0	0	0	331552	0	0	0
rs1077833	2	71963875	0	0	0	331552	0	0	0
rs6714267	2	71969584	0	0	0	331552	0	0	0
rs115105442	2	71970575	0	0	0	331552	0	0	0
rs4123814	2	71975921	0	0	0	331552	0	0	0
rs75160952	2	71983048	0	0	0	331552	0	0	0
rs17430545	2	71983351	0	0	0	331552	0	0	0
rs2052825	2	71985616	0	0	0	331552	0	0	0
rs6748598	2	71993963	0	0	0	331552	0	0	0
rs6754058	2	72005585	0	0	0	331552	0	0	0
rs17007335	2	72006645	0	0	0	331552	0	0	0
rs76957654	2	72006733	0	0	0	331552	0	0	0
rs111909175	2	72012027	0	0	0	331552	0	0	0
rs898238	2	72013658	0	0	0	331552	0	0	0
rs6712021	2	72014603	0	0	0	331552	0	0	0
rs115888859	2	72019313	0	0	0	331552	0	0	0
rs11126348	2	72019988	0	0	0	331552	0	0	0
rs1870446	2	72029547	0	0	0	331552	0	0	0
rs6726307	2	72030471	0	0	0	331552	0	0	0
rs2419778	2	72030760	0	0	0	331552	0	0	0
rs898234	2	72031172	0	0	0	331552	0	0	0
rs4852271	2	72034455	0	0	0	331552	0	0	0
rs17556723	2	72034704	0	0	0	331552	0	0	0
rs75208031	2	72035939	0	0	0	331552	0	0	0
rs115604141	2	72038036	0	0	0	331552	0	0	0
rs79315805	2	72044472	0	0	0	331552	0	0	0
rs74566695	2	72053970	0	0	0	331552	0	0	0
rs78516991	2	72055936	0	0	0	331552	0	0	0
rs78363466	2	72057409	0	0	0	331552	0	0	0
rs77116902	2	72063741	0	0	0	331552	0	0	0
rs56374521	2	72070005	0	0	0	331552	0	0	0
rs72841458	2	72070524	0	0	0	331552	0	0	0
rs11895277	2	72077960	0	0	0	331552	0	0	0
rs56173451	2	72086013	0	0	0	331552	0	0	0
rs11687017	2	72088761	0	0	0	331552	0	0	0
rs7565433	2	72092652	0	0	0	331552	0	0	0
rs113617864	2	72096992	0	0	0	331552	0	0	0
rs77082165	2	72097013	0	0	0	331552	0	0	0
rs13425927	2	72097591	0	0	0	331552	0	0	0
rs1459262	2	72099440	0	0	0	331552	0	0	0
rs116998110	2	72099750	0	0	0	331552	0	0	0
rs116095967	2	72101974	0	0	0	331552	0	0	0
rs78479673	2	72102210	0	0	0	331552	0	0	0
rs35580256	2	72104573	0	0	0	331552	0	0	0
rs75853099	2	72107760	0	0	0	331552	0	0	0
rs12618982	2	72109459	0	0	0	331552	0	0	0
rs115850543	2	72110659	0	0	0	331552	0	0	0
rs114474699	2	72111402	0	0	0	331552	0	0	0
rs116804470	2	72112443	0	0	0	331552	0	0	0
rs115908441	2	72115974	0	0	0	331552	0	0	0
rs72841485	2	72120357	0	0	0	331552	0	0	0
rs13024079	2	72122789	0	0	0	331552	0	0	0
rs744027	2	72126420	0	0	0	331552	0	0	0
rs28599993	2	72128779	0	0	0	331552	0	0	0
rs58148226	2	72130187	0	0	0	331552	0	0	0
rs72841498	2	72131303	0	0	0	331552	0	0	0
rs75811698	2	72145004	0	0	0	331552	0	0	0
rs116542181	2	72146784	0	0	0	331552	0	0	0
rs7602885	2	72148446	0	0	0	331552	0	0	0
rs12713767	2	72149222	0	0	0	331552	0	0	0
rs115665001	2	72156187	0	0	0	331552	0	0	0
rs7600734	2	72156426	0	0	0	331552	0	0	0
rs13425819	2	72157699	0	0	0	331552	0	0	0
rs6724478	2	72160175	0	0	0	331552	0	0	0
rs55705834	2	72163054	0	0	0	331552	0	0	0
rs75963583	2	72164818	0	0	0	331552	0	0	0
rs67873479	2	72165714	0	0	0	331552	0	0	0
rs80245701	2	72170462	0	0	0	331552	0	0	0
rs11684040	2	72171416	0	0	0	331552	0	0	0
rs115203841	2	72174600	0	0	0	331552	0	0	0
rs75902843	2	72175818	0	0	0	331552	0	0	0
rs17558577	2	72177707	0	0	0	331552	0	0	0
rs74647762	2	72180062	0	0	0	331552	0	0	0
rs13010378	2	72187212	0	0	0	331552	0	0	0
rs114238345	2	72188433	0	0	0	331552	0	0	0
rs11683875	2	72190584	0	0	0	331552	0	0	0
rs7569239	2	72195993	0	0	0	331552	0	0	0
rs17007655	2	72197419	0	0	0	331552	0	0	0
rs6722569	2	72206006	0	0	0	331552	0	0	0
rs115321343	2	72213541	0	0	0	331552	0	0	0
rs78310459	2	72214109	0	0	0	331552	0	0	0
rs4144821	2	72220565	0	0	0	331552	0	0	0
rs11899600	2	72221149	0	0	0	331552	0	0	0
rs883312	2	72239762	0	0	0	331552	0	0	0
rs72845572	2	72241164	0	0	0	331552	0	0	0
rs10208040	2	72241295	0	0	0	331552	0	0	0
rs72845573	2	72242260	0	0	0	331552	0	0	0
rs114391331	2	72251458	1	1	0	331521	0.000301639	0.000301639	0
rs10202944	2	72257858	1	1	0	331521	0.000301639	0.000301639	0
rs4852279	2	72264864	1	1	0	331521	0.000301639	0.000301639	0
rs1400683	2	72267484	1	1	0	331521	0.000301639	0.000301639	0
rs4852281	2	72269451	1	1	0	331521	0.000301639	0.000301639	0
rs115168985	2	72280945	0	0	0	331552	0	0	0
rs28464218	2	72302190	1	1	0	331521	0.000301639	0.000301639	0
rs17007727	2	72303473	1	1	0	331521	0.000301639	0.000301639	0
rs7601186	2	72306479	1	1	0	331521	0.000301639	0.000301639	0
rs77403352	2	72306557	1	1	0	331521	0.000301639	0.000301639	0
rs17007729	2	72310763	1	1	0	331521	0.000301639	0.000301639	0
rs78235628	2	72311359	1	1	0	331521	0.000301639	0.000301639	0
rs112619001	2	72313155	1	1	0	331521	0.000301639	0.000301639	0
rs75320950	2	72313631	1	1	0	331521	0.000301639	0.000301639	0
rs17007733	2	72318621	1	1	0	331521	0.000301639	0.000301639	0
rs9677147	2	72318964	1	1	0	331521	0.000301639	0.000301639	0
rs2215801	2	72323034	1	1	0	331521	0.000301639	0.000301639	0
rs115698382	2	72328497	1	1	0	331521	0.000301639	0.000301639	0
rs77920418	2	72330200	1	1	0	331521	0.000301639	0.000301639	0
rs115224388	2	72335487	1	1	0	331521	0.000301639	0.000301639	0
rs12476747	2	72340293	1	1	0	331521	0.000301639	0.000301639	0
rs1861023	2	72345643	1	1	0	331521	0.000301639	0.000301639	0
rs72845602	2	72347224	1	1	0	331521	0.000301639	0.000301639	0
rs116547657	2	72354740	1	1	0	331521	0.000301639	0.000301639	0
rs887844	2	72356195	1	1	0	331521	0.000301639	0.000301639	0
rs7583202	2	72356303	1	1	0	331521	0.000301639	0.000301639	0
rs2420201	2	72356370	1	1	0	331521	0.000301639	0.000301639	0
rs61138718	2	72357336	1	1	0	331521	0.000301639	0.000301639	0
Affx-80217323	2	72361885	1	1	0	331521	0.000301639	0.000301639	0
rs2241057	2	72361960	1	1	0	331521	0.000301639	0.000301639	0
rs143622603	2	72362524	1	1	0	331521	0.000301639	0.000301639	0
rs77927580	2	72363148	1	1	0	331521	0.000301639	0.000301639	0
rs76831017	2	72376714	0	0	0	331552	0	0	0
rs28503372	2	72377384	1	1	0	331521	0.000301639	0.000301639	0
rs62150093	2	72378898	1	1	0	331521	0.000301639	0.000301639	0
rs6738598	2	72382278	1	1	0	331521	0.000301639	0.000301639	0
rs114744664	2	72386287	1	1	0	331521	0.000301639	0.000301639	0
rs10174010	2	72387539	1	1	0	331521	0.000301639	0.000301639	0
rs194243	2	72394749	1	1	0	331521	0.000301639	0.000301639	0
rs78914956	2	72395538	1	1	0	331521	0.000301639	0.000301639	0
rs75915508	2	72400179	1	1	0	331521	0.000301639	0.000301639	0
rs41419	2	72402810	1	1	0	331521	0.000301639	0.000301639	0
rs41417	2	72403848	1	1	0	331521	0.000301639	0.000301639	0
rs113378129	2	72403927	1	1	0	331521	0.000301639	0.000301639	0
rs114337207	2	72417880	1	1	0	331521	0.000301639	0.000301639	0
rs116218017	2	72422217	1	1	0	331521	0.000301639	0.000301639	0
rs13423761	2	72440777	1	1	0	331521	0.000301639	0.000301639	0
rs62147579	2	72441096	1	1	0	331521	0.000301639	0.000301639	0
rs115208530	2	72446925	1	1	0	331521	0.000301639	0.000301639	0
rs72910350	2	72448427	1	1	0	331521	0.000301639	0.000301639	0
rs74437940	2	72462925	1	1	0	331521	0.000301639	0.000301639	0
rs17673916	2	72487364	1	1	0	331521	0.000301639	0.000301639	0
rs17007994	2	72491308	1	1	0	331521	0.000301639	0.000301639	0
rs56143801	2	72500694	1	1	0	331521	0.000301639	0.000301639	0
rs56302716	2	72503643	1	1	0	331521	0.000301639	0.000301639	0
rs6758462	2	72508467	1	1	0	331521	0.000301639	0.000301639	0
rs76603235	2	72508787	1	1	0	331521	0.000301639	0.000301639	0
rs17008043	2	72520445	1	1	0	331521	0.000301639	0.000301639	0
rs12467816	2	72523018	1	1	0	331521	0.000301639	0.000301639	0
rs34236294	2	72532204	1	1	0	331521	0.000301639	0.000301639	0
rs78840963	2	72552780	1	1	0	331521	0.000301639	0.000301639	0
rs75240917	2	72560667	1	1	0	331521	0.000301639	0.000301639	0
rs11903912	2	72560841	1	1	0	331521	0.000301639	0.000301639	0
rs17559539	2	72575589	1	1	0	331521	0.000301639	0.000301639	0
rs6746586	2	72584465	1	1	0	331521	0.000301639	0.000301639	0
rs1568145	2	72588669	1	1	0	331521	0.000301639	0.000301639	0
rs77683017	2	72595282	1	1	0	331521	0.000301639	0.000301639	0
rs2222142	2	72612874	1	1	0	331521	0.000301639	0.000301639	0
rs116184475	2	72623205	1	1	0	331521	0.000301639	0.000301639	0
rs656440	2	72665335	1	1	0	331521	0.000301639	0.000301639	0
rs72845111	2	72679025	1	1	0	331521	0.000301639	0.000301639	0
rs115434051	2	72691140	1	1	0	331521	0.000301639	0.000301639	0
rs5832083	2	72692272	1	1	0	331521	0.000301639	0.000301639	0
rs17008208	2	72693535	1	1	0	331521	0.000301639	0.000301639	0
rs200227562	2	72707872	1	1	0	331521	0.000301639	0.000301639	0
rs653220	2	72707874	1	1	0	331521	0.000301639	0.000301639	0
rs34597906	2	72717276	1	1	0	331521	0.000301639	0.000301639	0
rs11689707	2	72722464	1	1	0	331521	0.000301639	0.000301639	0
rs192181382	2	72727567	1	1	0	331521	0.000301639	0.000301639	0
rs114008126	2	72731874	1	1	0	331521	0.000301639	0.000301639	0
Affx-89024928	2	72742213	1	1	0	331521	0.000301639	0.000301639	0
rs17560823	2	72742820	1	1	0	331521	0.000301639	0.000301639	0
rs62149336	2	72745105	1	1	0	331521	0.000301639	0.000301639	0
rs72845187	2	72756991	1	1	0	331521	0.000301639	0.000301639	0
rs1947118	2	72770662	1	1	0	331521	0.000301639	0.000301639	0
rs114845208	2	72771037	1	1	0	331521	0.000301639	0.000301639	0
rs79284103	2	72775457	1	1	0	331521	0.000301639	0.000301639	0
rs114867545	2	72778295	1	1	0	331521	0.000301639	0.000301639	0
rs17561305	2	72787000	1	1	0	331521	0.000301639	0.000301639	0
rs2028921	2	72788108	1	1	0	331521	0.000301639	0.000301639	0
rs11689475	2	72793006	1	1	0	331521	0.000301639	0.000301639	0
rs4407272	2	72809254	1	1	0	331521	0.000301639	0.000301639	0
rs35008092	2	72847095	1	1	0	331521	0.000301639	0.000301639	0
rs115382456	2	72860053	1	1	0	331521	0.000301639	0.000301639	0
rs67869181	2	72864338	1	1	0	331521	0.000301639	0.000301639	0
rs76473312	2	72882935	1	1	0	331521	0.000301639	0.000301639	0
rs4560138	2	72885330	1	1	0	331521	0.000301639	0.000301639	0
rs114990108	2	72886515	1	1	0	331521	0.000301639	0.000301639	0
rs4852887	2	72893329	1	1	0	331521	0.000301639	0.000301639	0
rs116746109	2	72900524	1	1	0	331521	0.000301639	0.000301639	0
rs11126378	2	72901384	1	1	0	331521	0.000301639	0.000301639	0
rs17008347	2	72903459	1	1	0	331521	0.000301639	0.000301639	0
rs17562087	2	72915280	1	1	0	331521	0.000301639	0.000301639	0
rs75799441	2	72922154	1	1	0	331521	0.000301639	0.000301639	0
rs17008355	2	72925857	1	1	0	331521	0.000301639	0.000301639	0
rs199798987	2	72945368	1	1	0	331521	0.000301639	0.000301639	0
rs116812619	2	72957559	1	1	0	331521	0.000301639	0.000301639	0
rs62148067	2	72969203	1	1	0	331521	0.000301639	0.000301639	0
rs11673787	2	72976105	1	1	0	331521	0.000301639	0.000301639	0
rs1508064	2	72979172	1	1	0	331521	0.000301639	0.000301639	0
rs13003197	2	72985765	1	1	0	331521	0.000301639	0.000301639	0
rs114955050	2	73004689	1	1	0	331521	0.000301639	0.000301639	0
rs17503444	2	73015587	1	1	0	331521	0.000301639	0.000301639	0
rs78506316	2	73073637	1	1	0	331521	0.000301639	0.000301639	0
rs55802296	2	73082263	1	1	0	331521	0.000301639	0.000301639	0
rs116082185	2	73085064	1	1	0	331521	0.000301639	0.000301639	0
rs114507624	2	73085836	1	1	0	331521	0.000301639	0.000301639	0
rs2135985	2	73089477	1	1	0	331521	0.000301639	0.000301639	0
rs1567229	2	73106594	1	1	0	331521	0.000301639	0.000301639	0
Affx-89009163	2	73115582	1	1	0	331521	0.000301639	0.000301639	0
rs104893665	2	73115586	1	1	0	331521	0.000301639	0.000301639	0
rs115749085	2	73133845	1	1	0	331521	0.000301639	0.000301639	0
rs10185826	2	73137991	1	1	0	331521	0.000301639	0.000301639	0
rs75839663	2	73140301	1	1	0	331521	0.000301639	0.000301639	0
rs34419497	2	73140851	1	1	0	331521	0.000301639	0.000301639	0
rs112471859	2	73143816	1	1	0	331521	0.000301639	0.000301639	0
rs115608752	2	73145739	1	1	0	331521	0.000301639	0.000301639	0
Affx-80269943	2	73151408	1	1	0	331521	0.000301639	0.000301639	0
rs10183113	2	73154613	1	1	0	331521	0.000301639	0.000301639	0
rs77449306	2	73155980	1	1	0	331521	0.000301639	0.000301639	0
rs74698406	2	73163671	1	1	0	331521	0.000301639	0.000301639	0
rs746212	2	73165234	1	1	0	331521	0.000301639	0.000301639	0
Affx-20464292	2	73170063	1	1	0	331521	0.000301639	0.000301639	0
rs17008506	2	73172091	1	1	0	331521	0.000301639	0.000301639	0
rs17504249	2	73174848	1	1	0	331521	0.000301639	0.000301639	0
rs114074007	2	73178677	1	1	0	331521	0.000301639	0.000301639	0
rs17008519	2	73183997	1	1	0	331521	0.000301639	0.000301639	0
rs189791364	2	73185660	1	1	0	331521	0.000301639	0.000301639	0
rs114424348	2	73189485	1	1	0	331521	0.000301639	0.000301639	0
rs56016348	2	73193645	1	1	0	331521	0.000301639	0.000301639	0
rs145206863	2	73195638	1	1	0	331521	0.000301639	0.000301639	0
rs199692871	2	73198732	1	1	0	331521	0.000301639	0.000301639	0
rs11898850	2	73199619	1	1	0	331521	0.000301639	0.000301639	0
rs78091934	2	73209328	1	1	0	331521	0.000301639	0.000301639	0
rs62147719	2	73217955	1	1	0	331521	0.000301639	0.000301639	0
rs893258	2	73219922	1	1	0	331521	0.000301639	0.000301639	0
rs73943034	2	73221165	1	1	0	331521	0.000301639	0.000301639	0
rs78949858	2	73222262	1	1	0	331521	0.000301639	0.000301639	0
rs115792344	2	73225663	1	1	0	331521	0.000301639	0.000301639	0
rs116541923	2	73226518	1	1	0	331521	0.000301639	0.000301639	0
Affx-80217334	2	73228704	1	1	0	331521	0.000301639	0.000301639	0
rs17008584	2	73232809	1	1	0	331521	0.000301639	0.000301639	0
rs11695051	2	73234432	1	1	0	331521	0.000301639	0.000301639	0
rs62147729	2	73249888	1	1	0	331521	0.000301639	0.000301639	0
rs72848112	2	73250511	1	1	0	331521	0.000301639	0.000301639	0
rs6719333	2	73251039	1	1	0	331521	0.000301639	0.000301639	0
rs114521463	2	73255448	1	1	0	331521	0.000301639	0.000301639	0
rs78286263	2	73257308	1	1	0	331521	0.000301639	0.000301639	0
rs17570766	2	73259346	1	1	0	331521	0.000301639	0.000301639	0
rs114563176	2	73261435	1	1	0	331521	0.000301639	0.000301639	0
rs4144837	2	73272855	1	1	0	331521	0.000301639	0.000301639	0
rs150975386	2	73273833	1	1	0	331521	0.000301639	0.000301639	0
rs79129711	2	73291039	1	1	0	331521	0.000301639	0.000301639	0
rs79675384	2	73292993	1	1	0	331521	0.000301639	0.000301639	0
rs79165656	2	73297459	1	1	0	331521	0.000301639	0.000301639	0
rs115133152	2	73300192	1	1	0	331521	0.000301639	0.000301639	0
Affx-52362655	2	73302889	1	1	0	331521	0.000301639	0.000301639	0
rs115901802	2	73303447	1	1	0	331521	0.000301639	0.000301639	0
rs10202837	2	73306586	1	1	0	331521	0.000301639	0.000301639	0
rs72903417	2	73308042	1	1	0	331521	0.000301639	0.000301639	0
rs72903418	2	73308158	1	1	0	331521	0.000301639	0.000301639	0
rs72848126	2	73308378	1	1	0	331521	0.000301639	0.000301639	0
rs112157366	2	73310292	1	1	0	331521	0.000301639	0.000301639	0
rs17348624	2	73312069	1	1	0	331521	0.000301639	0.000301639	0
rs10174548	2	73317301	1	1	0	331521	0.000301639	0.000301639	0
rs76020700	2	73323578	1	1	0	331521	0.000301639	0.000301639	0
rs13391532	2	73329409	1	1	0	331521	0.000301639	0.000301639	0
rs114024522	2	73330719	1	1	0	331521	0.000301639	0.000301639	0
rs1864488	2	73339708	1	1	0	331521	0.000301639	0.000301639	0
rs79654727	2	73343599	1	1	0	331521	0.000301639	0.000301639	0
rs56132148	2	73344323	1	1	0	331521	0.000301639	0.000301639	0
rs77195897	2	73344359	1	1	0	331521	0.000301639	0.000301639	0
rs115150178	2	73350047	1	1	0	331521	0.000301639	0.000301639	0
rs75054060	2	73357028	1	1	0	331521	0.000301639	0.000301639	0
rs2060000	2	73357605	1	1	0	331521	0.000301639	0.000301639	0
rs72841893	2	73363276	1	1	0	331521	0.000301639	0.000301639	0
rs77007467	2	73366294	1	1	0	331521	0.000301639	0.000301639	0
rs72844604	2	73372576	1	1	0	331521	0.000301639	0.000301639	0
rs75791673	2	73377465	1	1	0	331521	0.000301639	0.000301639	0
rs768851	2	73378241	1	1	0	331521	0.000301639	0.000301639	0
rs79048095	2	73383466	1	1	0	331521	0.000301639	0.000301639	0
rs76955340	2	73387347	1	1	0	331521	0.000301639	0.000301639	0
rs79513411	2	73387572	1	1	0	331521	0.000301639	0.000301639	0
rs58317144	2	73388153	1	1	0	331521	0.000301639	0.000301639	0
rs57716476	2	73388257	1	1	0	331521	0.000301639	0.000301639	0
rs114596492	2	73388458	1	1	0	331521	0.000301639	0.000301639	0
rs67278519	2	73389311	1	1	0	331521	0.000301639	0.000301639	0
rs71416778	2	73395999	1	1	0	331521	0.000301639	0.000301639	0
rs10197935	2	73412362	1	1	0	331521	0.000301639	0.000301639	0
rs11886205	2	73416770	1	1	0	331521	0.000301639	0.000301639	0
rs74773957	2	73416905	1	1	0	331521	0.000301639	0.000301639	0
rs1864492	2	73429808	1	1	0	331521	0.000301639	0.000301639	0
rs199642782	2	73429876	1	1	0	331521	0.000301639	0.000301639	0
rs115529610	2	73430730	1	1	0	331521	0.000301639	0.000301639	0
rs17008862	2	73435601	1	1	0	331521	0.000301639	0.000301639	0
rs192237334	2	73438037	1	1	0	331521	0.000301639	0.000301639	0
rs72809935	2	73439272	1	1	0	331521	0.000301639	0.000301639	0
rs72809937	2	73440703	1	1	0	331521	0.000301639	0.000301639	0
rs61755313	2	73450610	1	1	0	331521	0.000301639	0.000301639	0
rs75299406	2	73452360	1	1	0	331521	0.000301639	0.000301639	0
rs79992073	2	73454090	1	1	0	331521	0.000301639	0.000301639	0
rs77757530	2	73454176	0	0	0	331552	0	0	0
rs3188114	2	73454256	1	1	0	331521	0.000301639	0.000301639	0
rs201872864	2	73455564	1	1	0	331521	0.000301639	0.000301639	0
rs146563500	2	73457287	1	1	0	331521	0.000301639	0.000301639	0
rs200267503	2	73460265	1	1	0	331521	0.000301639	0.000301639	0
rs2231423	2	73461344	0	0	0	331552	0	0	0
rs6714734	2	73462880	1	1	0	331521	0.000301639	0.000301639	0
rs1474298	2	73466592	1	1	0	331521	0.000301639	0.000301639	0
rs116247926	2	73467992	1	1	0	331521	0.000301639	0.000301639	0
rs4241254	2	73468249	1	1	0	331521	0.000301639	0.000301639	0
rs73944290	2	73474764	1	1	0	331521	0.000301639	0.000301639	0
rs1246168	2	73475433	1	1	0	331521	0.000301639	0.000301639	0
rs72809956	2	73475971	1	1	0	331521	0.000301639	0.000301639	0
rs200915592	2	73477492	1	1	0	331521	0.000301639	0.000301639	0
rs201694227	2	73478414	1	1	0	331521	0.000301639	0.000301639	0
rs11548978	2	73482517	1	1	0	331521	0.000301639	0.000301639	0
rs10193579	2	73483753	1	1	0	331521	0.000301639	0.000301639	0
rs187317553	2	73491614	1	1	0	331521	0.000301639	0.000301639	0
rs200040373	2	73491623	1	1	0	331521	0.000301639	0.000301639	0
rs61733550	2	73491644	1	1	0	331521	0.000301639	0.000301639	0
rs7587036	2	73492222	1	1	0	331521	0.000301639	0.000301639	0
rs199920424	2	73492458	1	1	0	331521	0.000301639	0.000301639	0
rs188487265	2	73492463	1	1	0	331521	0.000301639	0.000301639	0
rs13021769	2	73493303	1	1	0	331521	0.000301639	0.000301639	0
rs6737049	2	73506711	1	1	0	331521	0.000301639	0.000301639	0
rs11688641	2	73517757	1	1	0	331521	0.000301639	0.000301639	0
rs148409394	2	73518628	1	1	0	331521	0.000301639	0.000301639	0
rs116522000	2	73519874	1	1	0	331521	0.000301639	0.000301639	0
rs6718289	2	73521166	1	1	0	331521	0.000301639	0.000301639	0
rs112494731	2	73523524	1	1	0	331521	0.000301639	0.000301639	0
rs62149622	2	73535292	1	1	0	331521	0.000301639	0.000301639	0
rs55878242	2	73535334	1	1	0	331521	0.000301639	0.000301639	0
rs4852921	2	73536080	1	1	0	331521	0.000301639	0.000301639	0
rs116462968	2	73536286	1	1	0	331521	0.000301639	0.000301639	0
rs11679580	2	73543589	1	1	0	331521	0.000301639	0.000301639	0
rs10172677	2	73547613	0	0	0	331552	0	0	0
rs114276100	2	73565688	0	0	0	331552	0	0	0
rs77030953	2	73588891	0	0	0	331552	0	0	0
rs75253004	2	73596199	0	0	0	331552	0	0	0
rs77231634	2	73596972	0	0	0	331552	0	0	0
rs115804725	2	73605194	0	0	0	331552	0	0	0
rs17008991	2	73610116	0	0	0	331552	0	0	0
rs12465867	2	73612102	0	0	0	331552	0	0	0
rs78377455	2	73615717	0	0	0	331552	0	0	0
rs3813227	2	73651967	0	0	0	331552	0	0	0
rs45630557	2	73653610	0	0	0	331552	0	0	0
rs17434013	2	73659456	0	0	0	331552	0	0	0
rs76845271	2	73665817	0	0	0	331552	0	0	0
rs73945001	2	73675110	0	0	0	331552	0	0	0
rs199801824	2	73675227	0	0	0	331552	0	0	0
rs41291187	2	73675525	0	0	0	331552	0	0	0
rs2037814	2	73675669	0	0	0	331552	0	0	0
rs201074268	2	73676965	0	0	0	331552	0	0	0
rs201390755	2	73678843	0	0	0	331552	0	0	0
rs45608038	2	73679013	0	0	0	331552	0	0	0
Affx-80217345	2	73679106	0	0	0	331552	0	0	0
rs6546838	2	73679280	0	0	0	331552	0	0	0
rs17009061	2	73679440	0	0	0	331552	0	0	0
rs199615641	2	73679572	0	0	0	331552	0	0	0
rs10496192	2	73679866	0	0	0	331552	0	0	0
rs28730854	2	73679956	0	0	0	331552	0	0	0
rs6724782	2	73679990	0	0	0	331552	0	0	0
rs115251873	2	73685800	0	0	0	331552	0	0	0
rs79924028	2	73694934	0	0	0	331552	0	0	0
rs115790731	2	73699023	0	0	0	331552	0	0	0
rs77796180	2	73699829	0	0	0	331552	0	0	0
rs56136045	2	73716617	0	0	0	331552	0	0	0
rs3820700	2	73716810	0	0	0	331552	0	0	0
rs2056486	2	73717567	0	0	0	331552	0	0	0
rs10193972	2	73717656	0	0	0	331552	0	0	0
Affx-80217349	2	73717662	0	0	0	331552	0	0	0
Affx-89026566	2	73717865	0	0	0	331552	0	0	0
rs35062203	2	73717921	0	0	0	331552	0	0	0
rs72811931	2	73730083	0	0	0	331552	0	0	0
rs115327454	2	73743616	0	0	0	331552	0	0	0
rs9309473	2	73743982	0	0	0	331552	0	0	0
rs17349685	2	73744123	0	0	0	331552	0	0	0
rs73947814	2	73762205	0	0	0	331552	0	0	0
