## Supplementary Tables for "The individual and global impact of copy number variants on complex human traits" (part 6 of 86)

### Sheet: ST1 (continued)
Supplementary Table 1 | CNV frequency in the UKBB. Genomic possition, number of CNV (NumCNV), duplication (NumCNV), and deletion (NumDel) carriers, as well as the number of copy neutral individuals (NumNeurtral) in the UKBB for each genotyped probe. These were used to calculate CNV (FreqCNV), duplication (FreqDup), and deletion (FreqDel) frequencies (see methods). Probes with genotype missingness > 5% are not shown.
rs34032338	2	73762385	0	0	0	331552	0	0	0
rs142022233	2	73777400	0	0	0	331552	0	0	0
rs116318106	2	73782415	0	0	0	331552	0	0	0
rs76571306	2	73797226	0	0	0	331552	0	0	0
rs191468737	2	73797772	0	0	0	331552	0	0	0
Affx-80217354	2	73799550	0	0	0	331552	0	0	0
rs45501594	2	73799632	0	0	0	331552	0	0	0
rs201819880	2	73800357	0	0	0	331552	0	0	0
rs78808610	2	73807516	0	0	0	331552	0	0	0
rs7607892	2	73818707	0	0	0	331552	0	0	0
rs142278066	2	73826621	0	0	0	331552	0	0	0
rs200462734	2	73828493	0	0	0	331552	0	0	0
rs1052161	2	73828538	0	0	0	331552	0	0	0
rs17349853	2	73831714	0	0	0	331552	0	0	0
rs6546859	2	73842055	0	0	0	331552	0	0	0
rs62149805	2	73847139	0	0	0	331552	0	0	0
rs72811959	2	73850349	0	0	0	331552	0	0	0
rs76399199	2	73858877	0	0	0	331552	0	0	0
rs34719281	2	73864654	0	0	0	331552	0	0	0
rs140837195	2	73868279	0	0	0	331552	0	0	0
rs13538	2	73868328	0	0	0	331552	0	0	0
rs62000430	2	73868394	0	0	0	331552	0	0	0
Affx-80269958	2	73868515	0	0	0	331552	0	0	0
Affx-80269959	2	73868608	0	0	0	331552	0	0	0
rs139248396	2	73868671	0	0	0	331552	0	0	0
rs4852953	2	73869908	0	0	0	331552	0	0	0
rs72811975	2	73878209	0	0	0	331552	0	0	0
rs56193913	2	73880074	0	0	0	331552	0	0	0
rs6725284	2	73899955	0	0	0	331552	0	0	0
rs10206899	2	73900900	0	0	0	331552	0	0	0
rs115615197	2	73913941	0	0	0	331552	0	0	0
rs17434655	2	73923089	0	0	0	331552	0	0	0
rs72915452	2	73927803	0	0	0	331552	0	0	0
rs4852974	2	73927931	0	0	0	331552	0	0	0
rs62622367	2	73928005	0	0	0	331552	0	0	0
rs57478538	2	73928027	0	0	0	331552	0	0	0
rs146864721	2	73928054	0	0	0	331552	0	0	0
rs62619834	2	73928078	0	0	0	331552	0	0	0
rs2001490	2	73928098	0	0	0	331552	0	0	0
rs2012574	2	73928366	0	0	0	331552	0	0	0
rs116094901	2	73928414	0	0	0	331552	0	0	0
rs78071540	2	73934644	0	0	0	331552	0	0	0
rs2421558	2	73939335	0	0	0	331552	0	0	0
rs2421674	2	73955432	0	0	0	331552	0	0	0
Affx-80269961	2	73957704	0	0	0	331552	0	0	0
rs4514898	2	73966271	0	0	0	331552	0	0	0
rs75395248	2	73982877	0	0	0	331552	0	0	0
rs2567599	2	73994074	1	1	0	331521	0.000301639	0.000301639	0
rs72814129	2	73997783	1	1	0	331521	0.000301639	0.000301639	0
Affx-52336496	2	74002021	1	1	0	331521	0.000301639	0.000301639	0
rs2272051	2	74007136	1	1	0	331521	0.000301639	0.000301639	0
Affx-80217364	2	74007164	1	1	0	331521	0.000301639	0.000301639	0
Affx-80217365	2	74007200	1	1	0	331521	0.000301639	0.000301639	0
rs184000261	2	74040982	1	1	0	331521	0.000301639	0.000301639	0
Affx-80217368	2	74043115	1	1	0	331521	0.000301639	0.000301639	0
rs61015788	2	74043126	1	1	0	331521	0.000301639	0.000301639	0
rs10193032	2	74051612	1	1	0	331521	0.000301639	0.000301639	0
rs145371363	2	74058016	1	1	0	331521	0.000301639	0.000301639	0
rs143739249	2	74058095	1	1	0	331521	0.000301639	0.000301639	0
rs4852983	2	74058894	1	1	0	331521	0.000301639	0.000301639	0
rs13411185	2	74065119	1	1	0	331521	0.000301639	0.000301639	0
rs7594485	2	74070186	1	1	0	331521	0.000301639	0.000301639	0
rs77000353	2	74077556	1	1	0	331521	0.000301639	0.000301639	0
rs116262523	2	74078508	1	1	0	331521	0.000301639	0.000301639	0
rs2689774	2	74079533	1	1	0	331521	0.000301639	0.000301639	0
rs17404009	2	74079765	1	1	0	331521	0.000301639	0.000301639	0
rs73948200	2	74083510	1	1	0	331521	0.000301639	0.000301639	0
rs11677969	2	74090061	0	0	0	331552	0	0	0
rs114449641	2	74090944	1	1	0	331521	0.000301639	0.000301639	0
rs6726010	2	74091327	1	1	0	331521	0.000301639	0.000301639	0
rs11126419	2	74092119	1	1	0	331521	0.000301639	0.000301639	0
rs116452458	2	74093630	1	1	0	331521	0.000301639	0.000301639	0
rs36031378	2	74093720	1	1	0	331521	0.000301639	0.000301639	0
rs17009428	2	74097050	1	1	0	331521	0.000301639	0.000301639	0
rs17009429	2	74097364	1	1	0	331521	0.000301639	0.000301639	0
rs1653259	2	74099562	1	1	0	331521	0.000301639	0.000301639	0
rs744683	2	74103186	1	1	0	331521	0.000301639	0.000301639	0
rs56801363	2	74113652	1	1	0	331521	0.000301639	0.000301639	0
rs7581248	2	74119508	1	1	0	331521	0.000301639	0.000301639	0
rs187691740	2	74120022	1	1	0	331521	0.000301639	0.000301639	0
rs831535	2	74123029	1	1	0	331521	0.000301639	0.000301639	0
rs74365489	2	74125121	1	1	0	331521	0.000301639	0.000301639	0
rs1721259	2	74125661	1	1	0	331521	0.000301639	0.000301639	0
rs7575434	2	74135628	1	1	0	331521	0.000301639	0.000301639	0
rs10201234	2	74138788	1	1	0	331521	0.000301639	0.000301639	0
rs2249658	2	74139710	1	1	0	331521	0.000301639	0.000301639	0
rs58329068	2	74142142	1	1	0	331521	0.000301639	0.000301639	0
rs6711332	2	74142783	1	1	0	331521	0.000301639	0.000301639	0
rs72816144	2	74144760	1	1	0	331521	0.000301639	0.000301639	0
rs10195831	2	74149158	1	1	0	331521	0.000301639	0.000301639	0
rs201340405	2	74152757	0	0	0	331552	0	0	0
rs147551003	2	74154041	1	1	0	331521	0.000301639	0.000301639	0
Affx-89011790	2	74154167	1	1	0	331521	0.000301639	0.000301639	0
rs6737156	2	74159734	1	1	0	331521	0.000301639	0.000301639	0
rs144979134	2	74159943	1	1	0	331521	0.000301639	0.000301639	0
rs75186771	2	74163245	1	1	0	331521	0.000301639	0.000301639	0
rs62641680	2	74166053	1	1	0	331521	0.000301639	0.000301639	0
rs140307681	2	74166089	1	1	0	331521	0.000301639	0.000301639	0
Affx-89013120	2	74177761	1	1	0	331521	0.000301639	0.000301639	0
rs74874677	2	74177777	1	1	0	331521	0.000301639	0.000301639	0
Affx-89007515	2	74177859	1	1	0	331521	0.000301639	0.000301639	0
rs1464691	2	74178279	1	1	0	331521	0.000301639	0.000301639	0
rs4852323	2	74183673	1	1	0	331521	0.000301639	0.000301639	0
rs76096593	2	74183850	1	1	0	331521	0.000301639	0.000301639	0
rs116558935	2	74184420	1	1	0	331521	0.000301639	0.000301639	0
rs7598248	2	74187593	1	1	0	331521	0.000301639	0.000301639	0
rs10198145	2	74190525	1	1	0	331521	0.000301639	0.000301639	0
rs10201881	2	74192046	1	1	0	331521	0.000301639	0.000301639	0
rs10169997	2	74194587	1	1	0	331521	0.000301639	0.000301639	0
rs114674167	2	74197781	1	1	0	331521	0.000301639	0.000301639	0
rs72816177	2	74197864	1	1	0	331521	0.000301639	0.000301639	0
rs17676291	2	74200131	1	1	0	331521	0.000301639	0.000301639	0
rs11680602	2	74200743	1	1	0	331521	0.000301639	0.000301639	0
rs77104816	2	74202280	1	1	0	331521	0.000301639	0.000301639	0
rs6707395	2	74203797	1	1	0	331521	0.000301639	0.000301639	0
rs78048161	2	74207354	1	1	0	331521	0.000301639	0.000301639	0
rs76840620	2	74214312	1	1	0	331521	0.000301639	0.000301639	0
rs114808657	2	74217679	1	1	0	331521	0.000301639	0.000301639	0
rs28569001	2	74223057	1	1	0	331521	0.000301639	0.000301639	0
rs77024306	2	74227488	1	1	0	331521	0.000301639	0.000301639	0
rs35612417	2	74238437	0	0	0	331552	0	0	0
rs6546886	2	74245777	1	1	0	331521	0.000301639	0.000301639	0
rs10184542	2	74246550	1	1	0	331521	0.000301639	0.000301639	0
rs34493480	2	74247121	1	1	0	331521	0.000301639	0.000301639	0
rs76186867	2	74248917	1	1	0	331521	0.000301639	0.000301639	0
rs79836714	2	74252785	1	1	0	331521	0.000301639	0.000301639	0
rs76647776	2	74258169	1	1	0	331521	0.000301639	0.000301639	0
rs34932134	2	74259436	1	1	0	331521	0.000301639	0.000301639	0
rs77305288	2	74261322	0	0	0	331552	0	0	0
Affx-89023052	2	74274173	0	0	0	331552	0	0	0
rs61741171	2	74274329	1	1	0	331521	0.000301639	0.000301639	0
rs183678709	2	74274681	1	1	0	331521	0.000301639	0.000301639	0
rs72816199	2	74274812	1	1	0	331521	0.000301639	0.000301639	0
rs13013188	2	74281068	1	1	0	331521	0.000301639	0.000301639	0
rs12713809	2	74307197	1	1	0	331521	0.000301639	0.000301639	0
rs115727146	2	74309483	1	1	0	331521	0.000301639	0.000301639	0
rs78232936	2	74310881	1	1	0	331521	0.000301639	0.000301639	0
rs114388242	2	74316490	1	1	0	331521	0.000301639	0.000301639	0
rs828869	2	74323500	1	1	0	331521	0.000301639	0.000301639	0
rs200937244	2	74327553	2	2	0	331520	0.000603278	0.000603278	0
rs202228884	2	74327675	2	2	0	331520	0.000603278	0.000603278	0
rs199654650	2	74328425	2	2	0	331520	0.000603278	0.000603278	0
Affx-52224778	2	74329152	2	2	0	331520	0.000603278	0.000603278	0
rs56254597	2	74331319	2	2	0	331520	0.000603278	0.000603278	0
rs72818011	2	74333325	2	2	0	331520	0.000603278	0.000603278	0
rs6546891	2	74334790	2	2	0	331520	0.000603278	0.000603278	0
rs6758220	2	74337584	2	2	0	331520	0.000603278	0.000603278	0
rs116429924	2	74337718	2	2	0	331520	0.000603278	0.000603278	0
rs6715351	2	74346119	2	2	0	331520	0.000603278	0.000603278	0
rs78053958	2	74349484	2	2	0	331520	0.000603278	0.000603278	0
rs1667622	2	74350263	2	2	0	331520	0.000603278	0.000603278	0
rs72915061	2	74355187	2	2	0	331520	0.000603278	0.000603278	0
rs702463	2	74361279	2	2	0	331520	0.000603278	0.000603278	0
rs59380159	2	74361813	2	2	0	331520	0.000603278	0.000603278	0
rs56135321	2	74361828	2	2	0	331520	0.000603278	0.000603278	0
rs828878	2	74363374	2	2	0	331520	0.000603278	0.000603278	0
Affx-89021753	2	74369427	2	2	0	331520	0.000603278	0.000603278	0
Affx-89017745	2	74369457	2	2	0	331520	0.000603278	0.000603278	0
rs828888	2	74372678	2	2	0	331520	0.000603278	0.000603278	0
rs828882	2	74375804	2	2	0	331520	0.000603278	0.000603278	0
rs79357918	2	74381355	2	2	0	331520	0.000603278	0.000603278	0
rs11126426	2	74392940	2	2	0	331520	0.000603278	0.000603278	0
rs7596645	2	74405119	3	3	0	331519	0.000904917	0.000904917	0
rs828861	2	74409028	3	3	0	331519	0.000904917	0.000904917	0
rs3099820	2	74413751	3	3	0	331519	0.000904917	0.000904917	0
rs72818043	2	74422720	3	3	0	331519	0.000904917	0.000904917	0
rs77555474	2	74433499	3	3	0	331519	0.000904917	0.000904917	0
rs828903	2	74436721	3	3	0	331519	0.000904917	0.000904917	0
rs200564044	2	74438892	3	3	0	331519	0.000904917	0.000904917	0
rs187707724	2	74438988	3	3	0	331519	0.000904917	0.000904917	0
Affx-89007437	2	74441342	3	3	0	331519	0.000904917	0.000904917	0
rs36081793	2	74450058	3	3	0	331519	0.000904917	0.000904917	0
rs115649713	2	74452371	3	3	0	331519	0.000904917	0.000904917	0
rs879861	2	74453161	3	3	0	331519	0.000904917	0.000904917	0
Affx-80217384	2	74454259	3	3	0	331519	0.000904917	0.000904917	0
rs10177833	2	74457718	3	3	0	331519	0.000904917	0.000904917	0
rs13006863	2	74463566	3	3	0	331519	0.000904917	0.000904917	0
rs4853018	2	74466594	3	3	0	331519	0.000904917	0.000904917	0
rs8179526	2	74469779	3	3	0	331519	0.000904917	0.000904917	0
rs200279230	2	74474158	3	3	0	331519	0.000904917	0.000904917	0
rs13024188	2	74476841	3	3	0	331519	0.000904917	0.000904917	0
rs2177705	2	74481223	3	3	0	331519	0.000904917	0.000904917	0
rs3771725	2	74485896	3	3	0	331519	0.000904917	0.000904917	0
rs3755438	2	74488452	3	3	0	331519	0.000904917	0.000904917	0
rs112250416	2	74488470	3	3	0	331519	0.000904917	0.000904917	0
rs6737112	2	74489009	3	3	0	331519	0.000904917	0.000904917	0
rs55651232	2	74489318	3	3	0	331519	0.000904917	0.000904917	0
rs17009792	2	74489323	3	3	0	331519	0.000904917	0.000904917	0
rs6546898	2	74497453	3	3	0	331519	0.000904917	0.000904917	0
rs17719670	2	74498106	3	3	0	331519	0.000904917	0.000904917	0
rs114699633	2	74502395	3	3	0	331519	0.000904917	0.000904917	0
rs10165067	2	74506091	3	3	0	331519	0.000904917	0.000904917	0
rs115102431	2	74509660	3	3	0	331519	0.000904917	0.000904917	0
rs7575147	2	74515897	3	3	0	331519	0.000904917	0.000904917	0
rs34481267	2	74520293	3	3	0	331519	0.000904917	0.000904917	0
rs116572314	2	74526865	3	3	0	331519	0.000904917	0.000904917	0
Affx-89019629	2	74531694	4	4	0	331518	0.00120656	0.00120656	0
rs12991424	2	74531832	0	0	0	331552	0	0	0
rs3771738	2	74540917	4	4	0	331518	0.00120656	0.00120656	0
rs114314465	2	74542048	4	4	0	331518	0.00120656	0.00120656	0
rs141087445	2	74542088	4	4	0	331518	0.00120656	0.00120656	0
rs55806524	2	74544307	4	4	0	331518	0.00120656	0.00120656	0
rs79313321	2	74576321	4	4	0	331518	0.00120656	0.00120656	0
rs72466496	2	74588717	5	5	0	331517	0.0015082	0.0015082	0
rs72466494	2	74590116	5	5	0	331517	0.0015082	0.0015082	0
rs72659383	2	74592252	5	5	0	331517	0.0015082	0.0015082	0
rs121909344	2	74594023	5	5	0	331517	0.0015082	0.0015082	0
rs34598987	2	74595716	5	5	0	331517	0.0015082	0.0015082	0
rs13429423	2	74596321	5	5	0	331517	0.0015082	0.0015082	0
rs17721059	2	74596527	5	5	0	331517	0.0015082	0.0015082	0
rs55862001	2	74598723	5	5	0	331517	0.0015082	0.0015082	0
rs34215278	2	74599368	5	5	0	331517	0.0015082	0.0015082	0
rs56050689	2	74601179	5	5	0	331517	0.0015082	0.0015082	0
rs114614871	2	74605504	5	5	0	331517	0.0015082	0.0015082	0
rs77396923	2	74624063	5	5	0	331517	0.0015082	0.0015082	0
rs116172354	2	74632589	5	5	0	331517	0.0015082	0.0015082	0
rs10187051	2	74639591	5	5	0	331517	0.0015082	0.0015082	0
rs139920523	2	74641622	5	5	0	331517	0.0015082	0.0015082	0
Affx-80217390	2	74642112	5	5	0	331517	0.0015082	0.0015082	0
rs61999261	2	74643215	5	5	0	331517	0.0015082	0.0015082	0
rs147527356	2	74649461	5	5	0	331517	0.0015082	0.0015082	0
rs80096577	2	74649609	5	5	0	331517	0.0015082	0.0015082	0
Affx-89010599	2	74650631	5	5	0	331517	0.0015082	0.0015082	0
rs139454931	2	74652240	5	5	0	331517	0.0015082	0.0015082	0
rs116441707	2	74653291	5	5	0	331517	0.0015082	0.0015082	0
Affx-80269971	2	74653583	5	5	0	331517	0.0015082	0.0015082	0
rs145949653	2	74653642	5	5	0	331517	0.0015082	0.0015082	0
rs145838711	2	74653674	5	5	0	331517	0.0015082	0.0015082	0
rs2268420	2	74654861	5	5	0	331517	0.0015082	0.0015082	0
rs138243834	2	74657761	6	6	0	331516	0.00180983	0.00180983	0
rs145310583	2	74657782	6	6	0	331516	0.00180983	0.00180983	0
rs55992452	2	74658729	6	6	0	331516	0.00180983	0.00180983	0
Affx-80217396	2	74659594	6	6	0	331516	0.00180983	0.00180983	0
rs199661247	2	74659649	6	6	0	331516	0.00180983	0.00180983	0
rs116034626	2	74665097	6	6	0	331516	0.00180983	0.00180983	0
rs7562663	2	74676141	6	6	0	331516	0.00180983	0.00180983	0
rs151315032	2	74682265	6	6	0	331516	0.00180983	0.00180983	0
rs34174194	2	74685443	6	6	0	331516	0.00180983	0.00180983	0
rs148596865	2	74686819	6	6	0	331516	0.00180983	0.00180983	0
rs35533773	2	74688563	6	6	0	331516	0.00180983	0.00180983	0
rs186098891	2	74688854	6	6	0	331516	0.00180983	0.00180983	0
rs114933392	2	74688899	6	6	0	331516	0.00180983	0.00180983	0
rs142032474	2	74689078	6	6	0	331516	0.00180983	0.00180983	0
Affx-80269977	2	74689128	6	6	0	331516	0.00180983	0.00180983	0
rs200508287	2	74689335	6	6	0	331516	0.00180983	0.00180983	0
rs2268416	2	74690039	6	6	0	331516	0.00180983	0.00180983	0
rs1063588	2	74690378	6	6	0	331516	0.00180983	0.00180983	0
rs79181168	2	74692191	6	6	0	331516	0.00180983	0.00180983	0
rs148007344	2	74699584	7	7	0	331515	0.00211147	0.00211147	0
rs78834087	2	74699595	7	7	0	331515	0.00211147	0.00211147	0
rs1047911	2	74699778	7	7	0	331515	0.00211147	0.00211147	0
rs145698910	2	74701824	7	7	0	331515	0.00211147	0.00211147	0
rs116238920	2	74701836	7	7	0	331515	0.00211147	0.00211147	0
rs13385919	2	74702756	7	7	0	331515	0.00211147	0.00211147	0
rs138040614	2	74709054	7	7	0	331515	0.00211147	0.00211147	0
rs141622267	2	74709208	7	7	0	331515	0.00211147	0.00211147	0
Affx-80269981	2	74709690	7	7	0	331515	0.00211147	0.00211147	0
Affx-80217407	2	74709828	7	7	0	331515	0.00211147	0.00211147	0
rs138572405	2	74710195	7	7	0	331515	0.00211147	0.00211147	0
rs200546104	2	74710238	7	7	0	331515	0.00211147	0.00211147	0
Affx-80217408	2	74710267	7	7	0	331515	0.00211147	0.00211147	0
rs6707475	2	74710491	7	7	0	331515	0.00211147	0.00211147	0
rs185669877	2	74710514	7	7	0	331515	0.00211147	0.00211147	0
rs72818083	2	74715718	7	7	0	331515	0.00211147	0.00211147	0
rs140012562	2	74717554	7	7	0	331515	0.00211147	0.00211147	0
rs201168146	2	74718636	7	7	0	331515	0.00211147	0.00211147	0
Affx-80269982	2	74718637	7	7	0	331515	0.00211147	0.00211147	0
rs111251185	2	74719154	7	7	0	331515	0.00211147	0.00211147	0
rs200969062	2	74719457	7	7	0	331515	0.00211147	0.00211147	0
Affx-89013819	2	74719525	7	7	0	331515	0.00211147	0.00211147	0
rs111415294	2	74719816	7	7	0	331515	0.00211147	0.00211147	0
rs111333876	2	74720079	7	7	0	331515	0.00211147	0.00211147	0
rs183395059	2	74720140	7	7	0	331515	0.00211147	0.00211147	0
rs144660513	2	74725069	6	6	0	331516	0.00180983	0.00180983	0
rs17009998	2	74725178	6	6	0	331516	0.00180983	0.00180983	0
rs117489853	2	74726590	6	6	0	331516	0.00180983	0.00180983	0
rs72818086	2	74732492	6	6	0	331516	0.00180983	0.00180983	0
rs41285991	2	74733834	6	6	0	331516	0.00180983	0.00180983	0
rs115156451	2	74734369	6	6	0	331516	0.00180983	0.00180983	0
rs997564	2	74737163	6	6	0	331516	0.00180983	0.00180983	0
rs79249275	2	74739004	6	6	0	331516	0.00180983	0.00180983	0
rs6709863	2	74746080	6	6	0	331516	0.00180983	0.00180983	0
rs145106899	2	74746775	6	6	0	331516	0.00180983	0.00180983	0
rs76949929	2	74749554	6	6	0	331516	0.00180983	0.00180983	0
rs150420269	2	74750267	6	6	0	331516	0.00180983	0.00180983	0
rs34825856	2	74751283	6	6	0	331516	0.00180983	0.00180983	0
Affx-52336513	2	74754817	6	6	0	331516	0.00180983	0.00180983	0
rs73949680	2	74756242	6	6	0	331516	0.00180983	0.00180983	0
rs201225621	2	74756499	6	6	0	331516	0.00180983	0.00180983	0
rs150047108	2	74757348	6	6	0	331516	0.00180983	0.00180983	0
Affx-80217428	2	74757560	6	6	0	331516	0.00180983	0.00180983	0
rs72470545	2	74759825	6	6	0	331516	0.00180983	0.00180983	0
rs6707302	2	74761422	6	6	0	331516	0.00180983	0.00180983	0
rs17010021	2	74761539	6	6	0	331516	0.00180983	0.00180983	0
rs77706750	2	74763247	6	6	0	331516	0.00180983	0.00180983	0
rs190924518	2	74763594	6	6	0	331516	0.00180983	0.00180983	0
Affx-80217435	2	74779578	6	6	0	331516	0.00180983	0.00180983	0
rs146972503	2	74779683	6	6	0	331516	0.00180983	0.00180983	0
rs200278469	2	74781991	6	6	0	331516	0.00180983	0.00180983	0
rs41295954	2	74783865	6	6	0	331516	0.00180983	0.00180983	0
rs151062886	2	74787273	6	6	0	331516	0.00180983	0.00180983	0
rs116670856	2	74789693	6	6	0	331516	0.00180983	0.00180983	0
rs72818091	2	74802965	6	6	0	331516	0.00180983	0.00180983	0
Affx-80269993	2	74803604	6	6	0	331516	0.00180983	0.00180983	0
rs150497323	2	74803719	6	6	0	331516	0.00180983	0.00180983	0
rs191296399	2	74808796	7	7	0	331515	0.00211147	0.00211147	0
rs144217347	2	74808893	7	7	0	331515	0.00211147	0.00211147	0
rs80073529	2	74824064	10	10	0	331512	0.00301639	0.00301639	0
rs113158825	2	74824191	11	11	0	331511	0.00331803	0.00331803	0
rs4853033	2	74827699	11	11	0	331511	0.00331803	0.00331803	0
rs363694	2	74843209	12	12	0	331510	0.00361967	0.00361967	0
rs116320645	2	74843546	12	12	0	331510	0.00361967	0.00361967	0
rs17667404	2	74851143	13	12	1	331509	0.00392131	0.00361967	0.000301639
rs363699	2	74851368	13	12	1	331509	0.00392131	0.00361967	0.000301639
rs205651	2	74856123	13	12	1	331509	0.00392131	0.00361967	0.000301639
rs72909211	2	74867316	13	12	1	331509	0.00392131	0.00361967	0.000301639
rs3025980	2	74867389	13	12	1	331509	0.00392131	0.00361967	0.000301639
rs79950553	2	74882161	12	11	1	331510	0.00361967	0.00331803	0.000301639
rs72818099	2	74883509	12	11	1	331510	0.00361967	0.00331803	0.000301639
rs3025987	2	74887086	13	12	1	331509	0.00392131	0.00361967	0.000301639
rs79506211	2	74898214	13	12	1	331509	0.00392131	0.00361967	0.000301639
rs205648	2	74900495	13	12	1	331509	0.00392131	0.00361967	0.000301639
rs199684823	2	74900842	13	12	1	331509	0.00392131	0.00361967	0.000301639
rs116785661	2	74901124	13	12	1	331509	0.00392131	0.00361967	0.000301639
rs146041751	2	74902022	13	12	1	331509	0.00392131	0.00361967	0.000301639
rs71418744	2	74902071	13	12	1	331509	0.00392131	0.00361967	0.000301639
rs146839395	2	74907167	13	12	1	331509	0.00392131	0.00361967	0.000301639
rs113159774	2	74907227	13	12	1	331509	0.00392131	0.00361967	0.000301639
rs205647	2	74918436	13	12	1	331509	0.00392131	0.00361967	0.000301639
rs205646	2	74920971	13	12	1	331509	0.00392131	0.00361967	0.000301639
rs115402862	2	74923644	13	12	1	331509	0.00392131	0.00361967	0.000301639
rs79353596	2	74926605	13	12	1	331509	0.00392131	0.00361967	0.000301639
rs62148034	2	74936648	14	13	1	331508	0.00422295	0.00392131	0.000301639
rs1137	2	74939176	14	13	1	331508	0.00422295	0.00392131	0.000301639
rs6707955	2	74946765	15	14	1	331507	0.00452459	0.00422295	0.000301639
rs114579563	2	74950105	16	15	1	331506	0.00482623	0.00452459	0.000301639
rs205636	2	74951336	16	15	1	331506	0.00482623	0.00452459	0.000301639
rs10185931	2	74961853	17	16	1	331505	0.00512786	0.00482623	0.000301639
rs79895979	2	74966594	17	16	1	331505	0.00512786	0.00482623	0.000301639
rs205614	2	74969190	17	16	1	331505	0.00512786	0.00482623	0.000301639
rs205612	2	74969763	17	16	1	331505	0.00512786	0.00482623	0.000301639
rs6704714	2	74970539	17	16	1	331505	0.00512786	0.00482623	0.000301639
rs11678611	2	74970716	17	16	1	331505	0.00512786	0.00482623	0.000301639
rs72913185	2	74971278	17	16	1	331505	0.00512786	0.00482623	0.000301639
rs205611	2	74972081	17	16	1	331505	0.00512786	0.00482623	0.000301639
rs150134	2	74975742	17	16	1	331505	0.00512786	0.00482623	0.000301639
rs17726540	2	74982125	17	16	1	331505	0.00512786	0.00482623	0.000301639
rs17675669	2	74988569	17	16	1	331505	0.00512786	0.00482623	0.000301639
rs17726725	2	74990344	17	16	1	331505	0.00512786	0.00482623	0.000301639
rs7574100	2	74990885	17	16	1	331505	0.00512786	0.00482623	0.000301639
rs77364778	2	74992171	17	16	1	331505	0.00512786	0.00482623	0.000301639
rs6740991	2	74996544	17	16	1	331505	0.00512786	0.00482623	0.000301639
rs12713816	2	74997719	17	16	1	331505	0.00512786	0.00482623	0.000301639
rs13407251	2	75002242	17	16	1	331505	0.00512786	0.00482623	0.000301639
rs17727076	2	75006968	17	16	1	331505	0.00512786	0.00482623	0.000301639
rs4853047	2	75008144	17	16	1	331505	0.00512786	0.00482623	0.000301639
rs114324076	2	75009554	17	16	1	331505	0.00512786	0.00482623	0.000301639
rs61235172	2	75010998	16	16	0	331506	0.00482623	0.00482623	0
rs62149211	2	75011771	16	16	0	331506	0.00482623	0.00482623	0
rs116706158	2	75020878	17	17	0	331505	0.00512786	0.00512786	0
rs71418752	2	75032667	18	18	0	331504	0.0054295	0.0054295	0
rs72820045	2	75033372	18	18	0	331504	0.0054295	0.0054295	0
rs682369	2	75037843	18	18	0	331504	0.0054295	0.0054295	0
rs10197164	2	75040590	18	18	0	331504	0.0054295	0.0054295	0
rs687733	2	75043213	18	18	0	331504	0.0054295	0.0054295	0
rs34941891	2	75044139	18	18	0	331504	0.0054295	0.0054295	0
rs3100580	2	75046751	18	18	0	331504	0.0054295	0.0054295	0
rs628983	2	75054501	18	18	0	331504	0.0054295	0.0054295	0
rs115584211	2	75055190	18	18	0	331504	0.0054295	0.0054295	0
rs28362959	2	75060287	18	18	0	331504	0.0054295	0.0054295	0
rs78032834	2	75062504	18	18	0	331504	0.0054295	0.0054295	0
rs3771798	2	75064392	18	18	0	331504	0.0054295	0.0054295	0
rs603743	2	75065650	18	18	0	331504	0.0054295	0.0054295	0
rs73951442	2	75069105	18	18	0	331504	0.0054295	0.0054295	0
rs1032206	2	75073582	18	18	0	331504	0.0054295	0.0054295	0
rs28362967	2	75074055	18	18	0	331504	0.0054295	0.0054295	0
rs681900	2	75074967	18	18	0	331504	0.0054295	0.0054295	0
rs72820069	2	75077540	18	18	0	331504	0.0054295	0.0054295	0
rs79202324	2	75082973	18	18	0	331504	0.0054295	0.0054295	0
rs114500183	2	75083282	18	18	0	331504	0.0054295	0.0054295	0
rs72820071	2	75083585	18	18	0	331504	0.0054295	0.0054295	0
rs11675438	2	75084304	18	18	0	331504	0.0054295	0.0054295	0
rs634849	2	75087490	18	18	0	331504	0.0054295	0.0054295	0
rs3771776	2	75088831	18	18	0	331504	0.0054295	0.0054295	0
rs3771773	2	75089454	18	18	0	331504	0.0054295	0.0054295	0
rs142433390	2	75094852	18	18	0	331504	0.0054295	0.0054295	0
rs28362996	2	75095171	18	18	0	331504	0.0054295	0.0054295	0
rs57939247	2	75097005	18	18	0	331504	0.0054295	0.0054295	0
rs2229621	2	75099477	17	17	0	331505	0.00512786	0.00512786	0
rs146408073	2	75100982	17	17	0	331505	0.00512786	0.00512786	0
rs28363006	2	75101521	17	17	0	331505	0.00512786	0.00512786	0
rs35677390	2	75104411	17	17	0	331505	0.00512786	0.00512786	0
rs28363021	2	75104822	17	17	0	331505	0.00512786	0.00512786	0
rs3771758	2	75104945	17	17	0	331505	0.00512786	0.00512786	0
rs61748096	2	75105840	17	17	0	331505	0.00512786	0.00512786	0
rs199992983	2	75105900	17	17	0	331505	0.00512786	0.00512786	0
rs4241264	2	75107048	17	17	0	331505	0.00512786	0.00512786	0
rs2068358	2	75110455	17	17	0	331505	0.00512786	0.00512786	0
rs28363041	2	75110911	17	17	0	331505	0.00512786	0.00512786	0
rs28363042	2	75110952	17	17	0	331505	0.00512786	0.00512786	0
rs3771753	2	75111168	17	17	0	331505	0.00512786	0.00512786	0
rs923273	2	75114730	17	17	0	331505	0.00512786	0.00512786	0
rs17010504	2	75115687	17	17	0	331505	0.00512786	0.00512786	0
rs1487371	2	75115726	17	17	0	331505	0.00512786	0.00512786	0
Affx-80217449	2	75116370	17	17	0	331505	0.00512786	0.00512786	0
Affx-89017481	2	75116591	17	17	0	331505	0.00512786	0.00512786	0
rs4443023	2	75123170	17	17	0	331505	0.00512786	0.00512786	0
rs115742263	2	75135656	20	17	3	331502	0.00603278	0.00512786	0.000904917
rs17010517	2	75138398	20	17	3	331502	0.00603278	0.00512786	0.000904917
rs12989728	2	75138842	20	17	3	331502	0.00603278	0.00512786	0.000904917
rs12469062	2	75139163	20	17	3	331502	0.00603278	0.00512786	0.000904917
rs7566005	2	75143667	20	17	3	331502	0.00603278	0.00512786	0.000904917
rs80079689	2	75145226	20	17	3	331502	0.00603278	0.00512786	0.000904917
rs78835382	2	75146159	20	17	3	331502	0.00603278	0.00512786	0.000904917
rs4853077	2	75146521	20	17	3	331502	0.00603278	0.00512786	0.000904917
rs4853078	2	75148081	20	17	3	331502	0.00603278	0.00512786	0.000904917
rs8179570	2	75148494	20	17	3	331502	0.00603278	0.00512786	0.000904917
rs11884580	2	75156603	19	16	3	331503	0.00573114	0.00482623	0.000904917
rs11897138	2	75157980	19	16	3	331503	0.00573114	0.00482623	0.000904917
rs114330980	2	75161657	19	16	3	331503	0.00573114	0.00482623	0.000904917
rs77945569	2	75164700	19	16	3	331503	0.00573114	0.00482623	0.000904917
rs114650714	2	75168634	18	15	3	331504	0.0054295	0.00452459	0.000904917
rs62146742	2	75171297	18	15	3	331504	0.0054295	0.00452459	0.000904917
rs35274952	2	75171642	18	15	3	331504	0.0054295	0.00452459	0.000904917
rs116038458	2	75172008	18	15	3	331504	0.0054295	0.00452459	0.000904917
rs2129604	2	75183257	18	15	3	331504	0.0054295	0.00452459	0.000904917
rs72822154	2	75185342	18	15	3	331504	0.0054295	0.00452459	0.000904917
Affx-80217450	2	75186024	18	15	3	331504	0.0054295	0.00452459	0.000904917
rs2287102	2	75186337	18	15	3	331504	0.0054295	0.00452459	0.000904917
rs72822160	2	75190208	18	15	3	331504	0.0054295	0.00452459	0.000904917
rs7881	2	75196731	18	15	3	331504	0.0054295	0.00452459	0.000904917
rs115218561	2	75196811	18	15	3	331504	0.0054295	0.00452459	0.000904917
rs74585014	2	75208727	18	15	3	331504	0.0054295	0.00452459	0.000904917
rs13012822	2	75212188	18	15	3	331504	0.0054295	0.00452459	0.000904917
rs72822180	2	75219635	17	14	3	331505	0.00512786	0.00422295	0.000904917
rs80043647	2	75224867	17	14	3	331505	0.00512786	0.00422295	0.000904917
rs17563336	2	75229665	17	14	3	331505	0.00512786	0.00422295	0.000904917
rs4853097	2	75237721	15	12	3	331507	0.00452459	0.00361967	0.000904917
rs13012551	2	75242087	15	12	3	331507	0.00452459	0.00361967	0.000904917
rs79526741	2	75244650	15	12	3	331507	0.00452459	0.00361967	0.000904917
rs114477554	2	75252198	15	12	3	331507	0.00452459	0.00361967	0.000904917
rs62148937	2	75269882	14	11	3	331508	0.00422295	0.00331803	0.000904917
rs12621351	2	75272718	14	11	3	331508	0.00422295	0.00331803	0.000904917
rs881	2	75276429	14	11	3	331508	0.00422295	0.00331803	0.000904917
rs17563917	2	75277861	14	11	3	331508	0.00422295	0.00331803	0.000904917
rs76982332	2	75277925	14	11	3	331508	0.00422295	0.00331803	0.000904917
rs17838409	2	75278553	14	11	3	331508	0.00422295	0.00331803	0.000904917
rs201591019	2	75280719	14	11	3	331508	0.00422295	0.00331803	0.000904917
rs17010698	2	75281054	14	11	3	331508	0.00422295	0.00331803	0.000904917
rs2422094	2	75283078	13	10	3	331509	0.00392131	0.00301639	0.000904917
rs4439987	2	75287106	13	10	3	331509	0.00392131	0.00301639	0.000904917
rs79209831	2	75294777	11	8	3	331511	0.00331803	0.00241311	0.000904917
rs74821191	2	75295716	11	8	3	331511	0.00331803	0.00241311	0.000904917
rs28394881	2	75297309	11	8	3	331511	0.00331803	0.00241311	0.000904917
rs78164636	2	75299878	10	7	3	331512	0.00301639	0.00211147	0.000904917
rs17564182	2	75302306	10	7	3	331512	0.00301639	0.00211147	0.000904917
rs75027902	2	75303214	10	7	3	331512	0.00301639	0.00211147	0.000904917
rs72807363	2	75308918	10	7	3	331512	0.00301639	0.00211147	0.000904917
rs74929065	2	75313215	10	7	3	331512	0.00301639	0.00211147	0.000904917
rs76357502	2	75314738	10	7	3	331512	0.00301639	0.00211147	0.000904917
rs62148942	2	75318574	8	5	3	331514	0.00241311	0.0015082	0.000904917
rs115444571	2	75319733	7	4	3	331515	0.00211147	0.00120656	0.000904917
rs3755459	2	75321603	7	4	3	331515	0.00211147	0.00120656	0.000904917
rs11675360	2	75322075	7	4	3	331515	0.00211147	0.00120656	0.000904917
rs75068664	2	75326498	7	4	3	331515	0.00211147	0.00120656	0.000904917
rs17010738	2	75327682	7	4	3	331515	0.00211147	0.00120656	0.000904917
rs3771817	2	75338380	7	4	3	331515	0.00211147	0.00120656	0.000904917
rs114394565	2	75341125	7	4	3	331515	0.00211147	0.00120656	0.000904917
rs6741029	2	75345195	7	4	3	331515	0.00211147	0.00120656	0.000904917
rs76517971	2	75348161	7	4	3	331515	0.00211147	0.00120656	0.000904917
rs77395540	2	75350287	7	4	3	331515	0.00211147	0.00120656	0.000904917
rs3771819	2	75351629	7	4	3	331515	0.00211147	0.00120656	0.000904917
rs114063455	2	75361691	7	4	3	331515	0.00211147	0.00120656	0.000904917
rs10460574	2	75362648	7	4	3	331515	0.00211147	0.00120656	0.000904917
rs115935993	2	75363904	7	4	3	331515	0.00211147	0.00120656	0.000904917
rs3771829	2	75364145	7	4	3	331515	0.00211147	0.00120656	0.000904917
rs6722428	2	75365574	7	4	3	331515	0.00211147	0.00120656	0.000904917
rs7583841	2	75368330	7	4	3	331515	0.00211147	0.00120656	0.000904917
rs7558939	2	75373057	7	4	3	331515	0.00211147	0.00120656	0.000904917
rs10168354	2	75382710	7	4	3	331515	0.00211147	0.00120656	0.000904917
rs77035378	2	75383371	7	4	3	331515	0.00211147	0.00120656	0.000904917
rs72809312	2	75385974	7	4	3	331515	0.00211147	0.00120656	0.000904917
rs17640500	2	75386860	7	4	3	331515	0.00211147	0.00120656	0.000904917
rs3771845	2	75387146	7	4	3	331515	0.00211147	0.00120656	0.000904917
rs71337725	2	75387707	7	4	3	331515	0.00211147	0.00120656	0.000904917
rs7608119	2	75390321	7	4	3	331515	0.00211147	0.00120656	0.000904917
rs17010840	2	75390741	7	4	3	331515	0.00211147	0.00120656	0.000904917
rs77124992	2	75391975	7	4	3	331515	0.00211147	0.00120656	0.000904917
rs76951753	2	75392922	7	4	3	331515	0.00211147	0.00120656	0.000904917
rs115810594	2	75394028	7	4	3	331515	0.00211147	0.00120656	0.000904917
rs7603694	2	75394770	6	4	2	331516	0.00180983	0.00120656	0.000603278
rs2193407	2	75397066	6	4	2	331516	0.00180983	0.00120656	0.000603278
rs3771848	2	75399430	6	4	2	331516	0.00180983	0.00120656	0.000603278
rs115936415	2	75401150	6	4	2	331516	0.00180983	0.00120656	0.000603278
rs4853115	2	75401153	6	4	2	331516	0.00180983	0.00120656	0.000603278
rs12477554	2	75402065	6	4	2	331516	0.00180983	0.00120656	0.000603278
rs10153589	2	75404437	6	4	2	331516	0.00180983	0.00120656	0.000603278
rs75280562	2	75405023	6	4	2	331516	0.00180983	0.00120656	0.000603278
rs4627599	2	75406823	6	4	2	331516	0.00180983	0.00120656	0.000603278
rs72920676	2	75408094	6	4	2	331516	0.00180983	0.00120656	0.000603278
rs6721905	2	75409195	6	4	2	331516	0.00180983	0.00120656	0.000603278
rs78408129	2	75409305	6	4	2	331516	0.00180983	0.00120656	0.000603278
rs13013430	2	75414997	6	4	2	331516	0.00180983	0.00120656	0.000603278
rs76211985	2	75415856	6	4	2	331516	0.00180983	0.00120656	0.000603278
rs3771861	2	75418158	6	4	2	331516	0.00180983	0.00120656	0.000603278
rs115137354	2	75419573	6	4	2	331516	0.00180983	0.00120656	0.000603278
rs34737027	2	75424127	6	4	2	331516	0.00180983	0.00120656	0.000603278
rs77555772	2	75424876	6	4	2	331516	0.00180983	0.00120656	0.000603278
rs6715729	2	75425728	6	4	2	331516	0.00180983	0.00120656	0.000603278
Affx-89017299	2	75425825	6	4	2	331516	0.00180983	0.00120656	0.000603278
rs13384011	2	75427244	6	4	2	331516	0.00180983	0.00120656	0.000603278
rs75523360	2	75438889	5	5	0	331517	0.0015082	0.0015082	0
rs112210854	2	75448529	6	6	0	331516	0.00180983	0.00180983	0
rs7605539	2	75453589	8	8	0	331514	0.00241311	0.00241311	0
rs6748508	2	75456779	8	8	0	331514	0.00241311	0.00241311	0
rs4852364	2	75457783	8	8	0	331514	0.00241311	0.00241311	0
rs1158816	2	75458678	9	9	0	331513	0.00271475	0.00271475	0
rs765684	2	75459668	9	9	0	331513	0.00271475	0.00271475	0
rs17010917	2	75459875	9	9	0	331513	0.00271475	0.00271475	0
rs13012035	2	75460712	9	9	0	331513	0.00271475	0.00271475	0
rs13018200	2	75461359	9	9	0	331513	0.00271475	0.00271475	0
rs4853126	2	75466100	10	10	0	331512	0.00301639	0.00301639	0
rs76652498	2	75468339	10	10	0	331512	0.00301639	0.00301639	0
rs7585062	2	75474074	10	10	0	331512	0.00301639	0.00301639	0
rs11681360	2	75479741	10	10	0	331512	0.00301639	0.00301639	0
rs12612891	2	75479798	10	10	0	331512	0.00301639	0.00301639	0
rs62148995	2	75480015	10	10	0	331512	0.00301639	0.00301639	0
rs72809381	2	75481264	10	10	0	331512	0.00301639	0.00301639	0
rs115251483	2	75482635	10	10	0	331512	0.00301639	0.00301639	0
rs113852574	2	75482938	10	10	0	331512	0.00301639	0.00301639	0
rs114597863	2	75483355	10	10	0	331512	0.00301639	0.00301639	0
rs114121342	2	75489736	12	12	0	331510	0.00361967	0.00361967	0
rs2160374	2	75492442	12	12	0	331510	0.00361967	0.00361967	0
rs75590853	2	75502023	20	20	0	331502	0.00603278	0.00603278	0
rs76676499	2	75502025	20	20	0	331502	0.00603278	0.00603278	0
rs10197625	2	75503178	20	20	0	331502	0.00603278	0.00603278	0
rs60026310	2	75505129	21	21	0	331501	0.00633442	0.00633442	0
rs76467059	2	75510582	22	21	1	331500	0.00663606	0.00633442	0.000301639
rs75732626	2	75520636	24	23	1	331498	0.00723934	0.0069377	0.000301639
rs715317	2	75525742	24	23	1	331498	0.00723934	0.0069377	0.000301639
rs79452217	2	75526926	24	23	1	331498	0.00723934	0.0069377	0.000301639
rs115177932	2	75528072	24	23	1	331498	0.00723934	0.0069377	0.000301639
rs114347539	2	75538415	24	23	1	331498	0.00723934	0.0069377	0.000301639
rs10209632	2	75542081	24	23	1	331498	0.00723934	0.0069377	0.000301639
rs17011077	2	75546882	24	23	1	331498	0.00723934	0.0069377	0.000301639
rs80264868	2	75547597	24	23	1	331498	0.00723934	0.0069377	0.000301639
rs77313200	2	75551412	24	23	1	331498	0.00723934	0.0069377	0.000301639
rs72810940	2	75555265	25	24	1	331497	0.00754098	0.00723934	0.000301639
rs6546968	2	75555504	25	24	1	331497	0.00754098	0.00723934	0.000301639
rs6546972	2	75561838	28	25	3	331494	0.00844589	0.00754098	0.000904917
rs7574548	2	75566851	28	25	3	331494	0.00844589	0.00754098	0.000904917
rs35836844	2	75567275	28	25	3	331494	0.00844589	0.00754098	0.000904917
rs78028500	2	75572864	28	25	3	331494	0.00844589	0.00754098	0.000904917
rs35659344	2	75575141	28	25	3	331494	0.00844589	0.00754098	0.000904917
rs74582669	2	75582831	28	25	3	331494	0.00844589	0.00754098	0.000904917
rs76300941	2	75589548	29	25	4	331493	0.00874753	0.00754098	0.00120656
rs715161	2	75594626	30	25	5	331492	0.00904917	0.00754098	0.0015082
rs60460340	2	75602674	30	25	5	331492	0.00904917	0.00754098	0.0015082
rs9677775	2	75606954	30	25	5	331492	0.00904917	0.00754098	0.0015082
rs11126463	2	75613073	30	25	5	331492	0.00904917	0.00754098	0.0015082
rs139528653	2	75616021	30	25	5	331492	0.00904917	0.00754098	0.0015082
rs4600691	2	75618545	30	25	5	331492	0.00904917	0.00754098	0.0015082
rs6733288	2	75630573	31	26	5	331491	0.00935081	0.00784262	0.0015082
rs74259757	2	75630810	31	26	5	331491	0.00935081	0.00784262	0.0015082
rs720069	2	75632086	31	26	5	331491	0.00935081	0.00784262	0.0015082
rs76602560	2	75632253	31	26	5	331491	0.00935081	0.00784262	0.0015082
rs72812873	2	75632400	31	26	5	331491	0.00935081	0.00784262	0.0015082
rs10490317	2	75636143	31	26	5	331491	0.00935081	0.00784262	0.0015082
rs115390322	2	75640575	30	26	4	331492	0.00904917	0.00784262	0.00120656
rs36098468	2	75641572	30	26	4	331492	0.00904917	0.00784262	0.00120656
rs71418774	2	75643118	30	26	4	331492	0.00904917	0.00784262	0.00120656
rs2110937	2	75644607	30	26	4	331492	0.00904917	0.00784262	0.00120656
rs4140811	2	75645202	30	26	4	331492	0.00904917	0.00784262	0.00120656
rs79097820	2	75648970	30	26	4	331492	0.00904917	0.00784262	0.00120656
rs7599681	2	75652821	30	26	4	331492	0.00904917	0.00784262	0.00120656
rs115421967	2	75653246	30	26	4	331492	0.00904917	0.00784262	0.00120656
rs74742427	2	75656303	30	26	4	331492	0.00904917	0.00784262	0.00120656
rs10208142	2	75656760	30	26	4	331492	0.00904917	0.00784262	0.00120656
rs34780416	2	75657704	30	26	4	331492	0.00904917	0.00784262	0.00120656
rs73936286	2	75658860	30	26	4	331492	0.00904917	0.00784262	0.00120656
rs72814715	2	75660160	30	26	4	331492	0.00904917	0.00784262	0.00120656
rs114145365	2	75660703	30	26	4	331492	0.00904917	0.00784262	0.00120656
rs75616708	2	75665735	30	26	4	331492	0.00904917	0.00784262	0.00120656
rs6547000	2	75666206	30	26	4	331492	0.00904917	0.00784262	0.00120656
rs13031576	2	75669070	30	26	4	331492	0.00904917	0.00784262	0.00120656
rs7604227	2	75671714	30	26	4	331492	0.00904917	0.00784262	0.00120656
rs11903584	2	75672583	30	26	4	331492	0.00904917	0.00784262	0.00120656
rs10201616	2	75675860	30	26	4	331492	0.00904917	0.00784262	0.00120656
rs114633179	2	75676607	30	26	4	331492	0.00904917	0.00784262	0.00120656
rs4853154	2	75680207	30	26	4	331492	0.00904917	0.00784262	0.00120656
rs116023520	2	75685392	30	26	4	331492	0.00904917	0.00784262	0.00120656
rs72814767	2	75690813	30	26	4	331492	0.00904917	0.00784262	0.00120656
rs13004609	2	75691290	30	26	4	331492	0.00904917	0.00784262	0.00120656
rs11889034	2	75692265	30	26	4	331492	0.00904917	0.00784262	0.00120656
rs2422203	2	75694310	30	26	4	331492	0.00904917	0.00784262	0.00120656
rs10203324	2	75695113	30	26	4	331492	0.00904917	0.00784262	0.00120656
rs6759991	2	75696816	30	26	4	331492	0.00904917	0.00784262	0.00120656
rs10460510	2	75697424	30	26	4	331492	0.00904917	0.00784262	0.00120656
Affx-20493768	2	75703209	30	26	4	331492	0.00904917	0.00784262	0.00120656
rs2539992	2	75705619	30	26	4	331492	0.00904917	0.00784262	0.00120656
rs76290868	2	75714128	30	26	4	331492	0.00904917	0.00784262	0.00120656
rs10167307	2	75716307	30	26	4	331492	0.00904917	0.00784262	0.00120656
rs76580538	2	75718651	30	26	4	331492	0.00904917	0.00784262	0.00120656
rs11126472	2	75720372	30	26	4	331492	0.00904917	0.00784262	0.00120656
rs7591332	2	75721030	30	26	4	331492	0.00904917	0.00784262	0.00120656
rs990621	2	75721165	30	26	4	331492	0.00904917	0.00784262	0.00120656
rs79193850	2	75746750	28	26	2	331494	0.00844589	0.00784262	0.000603278
rs6750855	2	75754265	28	26	2	331494	0.00844589	0.00784262	0.000603278
rs2110491	2	75754419	28	26	2	331494	0.00844589	0.00784262	0.000603278
rs79234962	2	75754622	28	26	2	331494	0.00844589	0.00784262	0.000603278
rs11901125	2	75755389	28	26	2	331494	0.00844589	0.00784262	0.000603278
rs116483407	2	75759473	28	26	2	331494	0.00844589	0.00784262	0.000603278
rs6760634	2	75760716	28	26	2	331494	0.00844589	0.00784262	0.000603278
rs13009167	2	75766380	26	26	0	331496	0.00784262	0.00784262	0
rs34644221	2	75778890	26	26	0	331496	0.00784262	0.00784262	0
rs12053280	2	75779513	26	26	0	331496	0.00784262	0.00784262	0
rs74349404	2	75781027	26	26	0	331496	0.00784262	0.00784262	0
rs115011619	2	75782256	26	26	0	331496	0.00784262	0.00784262	0
rs77778348	2	75783217	26	26	0	331496	0.00784262	0.00784262	0
rs78948383	2	75792373	26	26	0	331496	0.00784262	0.00784262	0
rs17677380	2	75796950	26	26	0	331496	0.00784262	0.00784262	0
rs55975529	2	75800568	26	26	0	331496	0.00784262	0.00784262	0
rs6709972	2	75802231	26	26	0	331496	0.00784262	0.00784262	0
rs72816761	2	75807129	26	26	0	331496	0.00784262	0.00784262	0
rs10203769	2	75820691	26	26	0	331496	0.00784262	0.00784262	0
rs6725366	2	75832622	26	25	1	331496	0.00784262	0.00754098	0.000301639
rs113729229	2	75835574	26	25	1	331496	0.00784262	0.00754098	0.000301639
rs17011534	2	75839376	26	25	1	331496	0.00784262	0.00754098	0.000301639
rs56274119	2	75839454	26	25	1	331496	0.00784262	0.00754098	0.000301639
rs6732511	2	75839733	26	25	1	331496	0.00784262	0.00754098	0.000301639
rs875755	2	75844679	25	24	1	331497	0.00754098	0.00723934	0.000301639
rs79771279	2	75845086	25	24	1	331497	0.00754098	0.00723934	0.000301639
rs17011542	2	75845613	25	24	1	331497	0.00754098	0.00723934	0.000301639
rs13017062	2	75855372	25	24	1	331497	0.00754098	0.00723934	0.000301639
rs1859709	2	75862704	25	24	1	331497	0.00754098	0.00723934	0.000301639
rs76786057	2	75869755	25	24	1	331497	0.00754098	0.00723934	0.000301639
rs11552948	2	75874015	25	24	1	331497	0.00754098	0.00723934	0.000301639
rs2286239	2	75874390	25	24	1	331497	0.00754098	0.00723934	0.000301639
rs41382847	2	75879359	25	24	1	331497	0.00754098	0.00723934	0.000301639
Affx-80270000	2	75879691	25	24	1	331497	0.00754098	0.00723934	0.000301639
rs200530475	2	75881951	25	24	1	331497	0.00754098	0.00723934	0.000301639
rs116799899	2	75891249	25	24	1	331497	0.00754098	0.00723934	0.000301639
rs138507763	2	75891858	25	24	1	331497	0.00754098	0.00723934	0.000301639
rs17690300	2	75893111	25	24	1	331497	0.00754098	0.00723934	0.000301639
rs6722682	2	75907351	24	23	1	331498	0.00723934	0.0069377	0.000301639
rs60829582	2	75912858	23	22	1	331499	0.0069377	0.00663606	0.000301639
rs140271309	2	75914962	23	22	1	331499	0.0069377	0.00663606	0.000301639
Affx-80270003	2	75916297	23	22	1	331499	0.0069377	0.00663606	0.000301639
rs41286005	2	75917161	23	22	1	331499	0.0069377	0.00663606	0.000301639
Affx-80217457	2	75919103	23	22	1	331499	0.0069377	0.00663606	0.000301639
Affx-80270004	2	75919139	23	22	1	331499	0.0069377	0.00663606	0.000301639
rs17741590	2	75919479	23	22	1	331499	0.0069377	0.00663606	0.000301639
rs58968047	2	75924816	22	21	1	331500	0.00663606	0.00633442	0.000301639
rs2298948	2	75926565	22	21	1	331500	0.00663606	0.00633442	0.000301639
rs6547019	2	75928300	22	21	1	331500	0.00663606	0.00633442	0.000301639
rs41286007	2	75929513	22	21	1	331500	0.00663606	0.00633442	0.000301639
rs33971443	2	75931128	22	21	1	331500	0.00663606	0.00633442	0.000301639
rs116739842	2	75933214	22	21	1	331500	0.00663606	0.00633442	0.000301639
rs138140952	2	75933779	22	21	1	331500	0.00663606	0.00633442	0.000301639
rs116614080	2	75953883	22	21	1	331500	0.00663606	0.00633442	0.000301639
rs67478906	2	75958356	22	21	1	331500	0.00663606	0.00633442	0.000301639
rs2214885	2	75962678	22	21	1	331500	0.00663606	0.00633442	0.000301639
rs114467090	2	75969158	22	21	1	331500	0.00663606	0.00633442	0.000301639
rs11687238	2	75972507	21	20	1	331501	0.00633442	0.00603278	0.000301639
rs2422237	2	75972793	21	20	1	331501	0.00633442	0.00603278	0.000301639
rs11675641	2	75977535	21	20	1	331501	0.00633442	0.00603278	0.000301639
rs11126482	2	75977801	21	20	1	331501	0.00633442	0.00603278	0.000301639
rs75319906	2	75978272	21	20	1	331501	0.00633442	0.00603278	0.000301639
rs75333824	2	75983292	21	20	1	331501	0.00633442	0.00603278	0.000301639
rs13427983	2	75988131	21	19	2	331501	0.00633442	0.00573114	0.000603278
rs17691337	2	75989460	21	19	2	331501	0.00633442	0.00573114	0.000603278
rs75009661	2	75992359	21	19	2	331501	0.00633442	0.00573114	0.000603278
rs9789774	2	75993443	21	19	2	331501	0.00633442	0.00573114	0.000603278
rs13383643	2	75995540	21	19	2	331501	0.00633442	0.00573114	0.000603278
rs13015902	2	76011935	19	17	2	331503	0.00573114	0.00512786	0.000603278
rs4494774	2	76013043	19	17	2	331503	0.00573114	0.00512786	0.000603278
rs114046001	2	76014732	19	17	2	331503	0.00573114	0.00512786	0.000603278
rs114071479	2	76021464	19	17	2	331503	0.00573114	0.00512786	0.000603278
rs79323724	2	76030413	19	17	2	331503	0.00573114	0.00512786	0.000603278
rs13016544	2	76038350	19	17	2	331503	0.00573114	0.00512786	0.000603278
rs115348070	2	76040608	19	17	2	331503	0.00573114	0.00512786	0.000603278
rs12613384	2	76043246	19	17	2	331503	0.00573114	0.00512786	0.000603278
rs80322535	2	76052013	17	15	2	331505	0.00512786	0.00452459	0.000603278
rs76264874	2	76054834	17	15	2	331505	0.00512786	0.00452459	0.000603278
rs115834045	2	76070061	15	13	2	331507	0.00452459	0.00392131	0.000603278
rs74536356	2	76080611	15	13	2	331507	0.00452459	0.00392131	0.000603278
rs4479449	2	76080911	15	13	2	331507	0.00452459	0.00392131	0.000603278
rs34703663	2	76086552	15	13	2	331507	0.00452459	0.00392131	0.000603278
rs113956739	2	76087013	15	13	2	331507	0.00452459	0.00392131	0.000603278
rs6547035	2	76091644	15	13	2	331507	0.00452459	0.00392131	0.000603278
rs75642543	2	76122241	11	9	2	331511	0.00331803	0.00271475	0.000603278
rs17011907	2	76124770	11	9	2	331511	0.00331803	0.00271475	0.000603278
rs6547038	2	76126379	11	9	2	331511	0.00331803	0.00271475	0.000603278
rs35922493	2	76144117	10	8	2	331512	0.00301639	0.00241311	0.000603278
rs112389269	2	76145505	10	8	2	331512	0.00301639	0.00241311	0.000603278
rs4453715	2	76147687	10	8	2	331512	0.00301639	0.00241311	0.000603278
rs12473238	2	76148420	10	8	2	331512	0.00301639	0.00241311	0.000603278
rs2422305	2	76160014	10	8	2	331512	0.00301639	0.00241311	0.000603278
rs2422307	2	76161574	10	8	2	331512	0.00301639	0.00241311	0.000603278
rs114675090	2	76163170	10	8	2	331512	0.00301639	0.00241311	0.000603278
rs114755161	2	76163997	10	8	2	331512	0.00301639	0.00241311	0.000603278
rs17692553	2	76174729	10	8	2	331512	0.00301639	0.00241311	0.000603278
rs115609206	2	76177006	10	8	2	331512	0.00301639	0.00241311	0.000603278
rs988989	2	76180788	10	8	2	331512	0.00301639	0.00241311	0.000603278
rs6743800	2	76182136	9	7	2	331513	0.00271475	0.00211147	0.000603278
rs34249524	2	76186669	9	7	2	331513	0.00271475	0.00211147	0.000603278
rs76552334	2	76193422	9	7	2	331513	0.00271475	0.00211147	0.000603278
rs75763380	2	76207424	9	7	2	331513	0.00271475	0.00211147	0.000603278
rs2583537	2	76213310	9	7	2	331513	0.00271475	0.00211147	0.000603278
rs114253787	2	76215788	9	7	2	331513	0.00271475	0.00211147	0.000603278
rs2422410	2	76220061	9	7	2	331513	0.00271475	0.00211147	0.000603278
rs74340835	2	76226684	9	7	2	331513	0.00271475	0.00211147	0.000603278
rs75031971	2	76233494	9	7	2	331513	0.00271475	0.00211147	0.000603278
rs78746803	2	76238084	9	7	2	331513	0.00271475	0.00211147	0.000603278
rs450596	2	76240441	9	7	2	331513	0.00271475	0.00211147	0.000603278
rs391322	2	76242309	9	7	2	331513	0.00271475	0.00211147	0.000603278
rs17012027	2	76242645	9	7	2	331513	0.00271475	0.00211147	0.000603278
rs77413154	2	76245150	9	7	2	331513	0.00271475	0.00211147	0.000603278
rs2017612	2	76260305	9	7	2	331513	0.00271475	0.00211147	0.000603278
rs17012067	2	76263535	9	7	2	331513	0.00271475	0.00211147	0.000603278
rs76346995	2	76265692	9	7	2	331513	0.00271475	0.00211147	0.000603278
rs77477734	2	76275941	9	7	2	331513	0.00271475	0.00211147	0.000603278
rs317276	2	76288692	9	7	2	331513	0.00271475	0.00211147	0.000603278
rs77939939	2	76302229	8	7	1	331514	0.00241311	0.00211147	0.000301639
rs7595802	2	76311972	8	7	1	331514	0.00241311	0.00211147	0.000301639
Affx-20501847	2	76314482	8	7	1	331514	0.00241311	0.00211147	0.000301639
rs394278	2	76315359	8	7	1	331514	0.00241311	0.00211147	0.000301639
rs115364935	2	76315549	8	7	1	331514	0.00241311	0.00211147	0.000301639
rs34592742	2	76315601	8	7	1	331514	0.00241311	0.00211147	0.000301639
rs116519407	2	76335161	8	7	1	331514	0.00241311	0.00211147	0.000301639
rs115361630	2	76340837	8	7	1	331514	0.00241311	0.00211147	0.000301639
rs36054939	2	76347346	8	7	1	331514	0.00241311	0.00211147	0.000301639
rs67017218	2	76350713	8	7	1	331514	0.00241311	0.00211147	0.000301639
rs74899347	2	76367048	8	7	1	331514	0.00241311	0.00211147	0.000301639
rs13015713	2	76369707	8	7	1	331514	0.00241311	0.00211147	0.000301639
rs115513820	2	76374464	8	7	1	331514	0.00241311	0.00211147	0.000301639
rs10204325	2	76375711	8	7	1	331514	0.00241311	0.00211147	0.000301639
rs12479302	2	76377857	8	7	1	331514	0.00241311	0.00211147	0.000301639
rs13025724	2	76379904	8	7	1	331514	0.00241311	0.00211147	0.000301639
rs1440883	2	76384423	8	7	1	331514	0.00241311	0.00211147	0.000301639
rs75299648	2	76392105	8	7	1	331514	0.00241311	0.00211147	0.000301639
rs17702080	2	76394603	8	7	1	331514	0.00241311	0.00211147	0.000301639
rs77251773	2	76395758	8	7	1	331514	0.00241311	0.00211147	0.000301639
rs11678895	2	76396834	8	7	1	331514	0.00241311	0.00211147	0.000301639
rs10204777	2	76401905	8	7	1	331514	0.00241311	0.00211147	0.000301639
rs72822798	2	76413305	8	7	1	331514	0.00241311	0.00211147	0.000301639
rs113599867	2	76420575	8	7	1	331514	0.00241311	0.00211147	0.000301639
rs11890546	2	76422970	8	7	1	331514	0.00241311	0.00211147	0.000301639
rs78194744	2	76429790	8	7	1	331514	0.00241311	0.00211147	0.000301639
rs77289722	2	76446599	8	7	1	331514	0.00241311	0.00211147	0.000301639
rs76480146	2	76454744	8	7	1	331514	0.00241311	0.00211147	0.000301639
rs1526635	2	76466115	8	7	1	331514	0.00241311	0.00211147	0.000301639
rs79469981	2	76468340	8	7	1	331514	0.00241311	0.00211147	0.000301639
rs11126510	2	76472334	8	7	1	331514	0.00241311	0.00211147	0.000301639
rs4852398	2	76478744	8	7	1	331514	0.00241311	0.00211147	0.000301639
rs7580347	2	76483922	8	7	1	331514	0.00241311	0.00211147	0.000301639
rs78996502	2	76484427	8	7	1	331514	0.00241311	0.00211147	0.000301639
rs12993149	2	76485610	8	7	1	331514	0.00241311	0.00211147	0.000301639
rs17703039	2	76485985	8	7	1	331514	0.00241311	0.00211147	0.000301639
rs11126512	2	76487395	8	7	1	331514	0.00241311	0.00211147	0.000301639
rs115377144	2	76487414	8	7	1	331514	0.00241311	0.00211147	0.000301639
rs17012382	2	76487865	8	7	1	331514	0.00241311	0.00211147	0.000301639
rs56009510	2	76491113	8	7	1	331514	0.00241311	0.00211147	0.000301639
rs1526654	2	76498511	9	7	2	331513	0.00271475	0.00211147	0.000603278
rs17012428	2	76499619	9	7	2	331513	0.00271475	0.00211147	0.000603278
rs13025355	2	76511567	9	7	2	331513	0.00271475	0.00211147	0.000603278
rs144625636	2	76516417	9	7	2	331513	0.00271475	0.00211147	0.000603278
rs13422561	2	76522581	10	7	3	331512	0.00301639	0.00211147	0.000904917
rs4447627	2	76524030	21	7	14	331501	0.00633442	0.00211147	0.00422295
rs190787964	2	76532422	25	7	18	331497	0.00754098	0.00211147	0.0054295
rs908962	2	76536806	28	7	21	331494	0.00844589	0.00211147	0.00633442
rs1358179	2	76542255	35	7	28	331487	0.0105574	0.00211147	0.00844589
rs4853220	2	76542938	35	7	28	331487	0.0105574	0.00211147	0.00844589
rs10167686	2	76554776	38	7	31	331484	0.0114623	0.00211147	0.00935081
rs79596328	2	76556082	38	7	31	331484	0.0114623	0.00211147	0.00935081
rs2176760	2	76566772	38	7	31	331484	0.0114623	0.00211147	0.00935081
rs114462933	2	76567339	38	7	31	331484	0.0114623	0.00211147	0.00935081
rs114278264	2	76568707	38	7	31	331484	0.0114623	0.00211147	0.00935081
rs12473793	2	76580565	38	7	31	331484	0.0114623	0.00211147	0.00935081
rs17515858	2	76586332	38	7	31	331484	0.0114623	0.00211147	0.00935081
rs993067	2	76589188	38	7	31	331484	0.0114623	0.00211147	0.00935081
rs115107620	2	76592822	38	7	31	331484	0.0114623	0.00211147	0.00935081
rs114524843	2	76598462	38	7	31	331484	0.0114623	0.00211147	0.00935081
rs6547080	2	76612231	37	6	31	331485	0.0111606	0.00180983	0.00935081
rs58208259	2	76613107	37	6	31	331485	0.0111606	0.00180983	0.00935081
rs113999593	2	76616394	37	6	31	331485	0.0111606	0.00180983	0.00935081
rs75716861	2	76617219	37	6	31	331485	0.0111606	0.00180983	0.00935081
rs7558445	2	76618105	37	6	31	331485	0.0111606	0.00180983	0.00935081
rs908963	2	76618512	37	6	31	331485	0.0111606	0.00180983	0.00935081
rs1519898	2	76618920	37	6	31	331485	0.0111606	0.00180983	0.00935081
rs1519900	2	76619579	37	6	31	331485	0.0111606	0.00180983	0.00935081
rs77848702	2	76620604	37	6	31	331485	0.0111606	0.00180983	0.00935081
rs7582572	2	76621564	37	6	31	331485	0.0111606	0.00180983	0.00935081
rs10169401	2	76625113	37	6	31	331485	0.0111606	0.00180983	0.00935081
rs7605019	2	76626058	37	6	31	331485	0.0111606	0.00180983	0.00935081
rs11683883	2	76630436	37	6	31	331485	0.0111606	0.00180983	0.00935081
rs12473151	2	76632741	37	6	31	331485	0.0111606	0.00180983	0.00935081
rs1401838	2	76633140	37	6	31	331485	0.0111606	0.00180983	0.00935081
rs114158603	2	76636744	37	6	31	331485	0.0111606	0.00180983	0.00935081
rs6730456	2	76638440	37	6	31	331485	0.0111606	0.00180983	0.00935081
rs1568378	2	76643267	37	6	31	331485	0.0111606	0.00180983	0.00935081
rs7597137	2	76644795	37	6	31	331485	0.0111606	0.00180983	0.00935081
rs10204149	2	76646106	37	6	31	331485	0.0111606	0.00180983	0.00935081
rs74711171	2	76646251	37	6	31	331485	0.0111606	0.00180983	0.00935081
rs4613315	2	76646295	37	6	31	331485	0.0111606	0.00180983	0.00935081
rs17012659	2	76648371	37	6	31	331485	0.0111606	0.00180983	0.00935081
rs12105972	2	76648560	37	6	31	331485	0.0111606	0.00180983	0.00935081
rs1589262	2	76654115	37	6	31	331485	0.0111606	0.00180983	0.00935081
rs72809030	2	76655853	37	6	31	331485	0.0111606	0.00180983	0.00935081
rs12988562	2	76657902	37	6	31	331485	0.0111606	0.00180983	0.00935081
rs72809036	2	76659295	38	6	32	331484	0.0114623	0.00180983	0.00965245
rs11687001	2	76662404	37	6	31	331485	0.0111606	0.00180983	0.00935081
rs78753401	2	76663403	37	6	31	331485	0.0111606	0.00180983	0.00935081
rs72809043	2	76667798	34	6	28	331488	0.0102557	0.00180983	0.00844589
rs115916025	2	76681639	11	6	5	331511	0.00331803	0.00180983	0.0015082
rs12621334	2	76682961	10	6	4	331512	0.00301639	0.00180983	0.00120656
rs2860771	2	76687045	10	6	4	331512	0.00301639	0.00180983	0.00120656
rs2860772	2	76687237	10	6	4	331512	0.00301639	0.00180983	0.00120656
rs114181993	2	76689503	10	6	4	331512	0.00301639	0.00180983	0.00120656
rs62166054	2	76692923	10	6	4	331512	0.00301639	0.00180983	0.00120656
rs78236305	2	76703580	10	6	4	331512	0.00301639	0.00180983	0.00120656
rs34081476	2	76710290	11	6	5	331511	0.00331803	0.00180983	0.0015082
rs113554249	2	76710928	11	6	5	331511	0.00331803	0.00180983	0.0015082
rs17012771	2	76714900	11	6	5	331511	0.00331803	0.00180983	0.0015082
rs11683701	2	76721928	11	6	5	331511	0.00331803	0.00180983	0.0015082
rs78036068	2	76723986	11	6	5	331511	0.00331803	0.00180983	0.0015082
rs115686183	2	76724995	11	6	5	331511	0.00331803	0.00180983	0.0015082
rs4270375	2	76731168	11	6	5	331511	0.00331803	0.00180983	0.0015082
rs115565585	2	76736523	11	6	5	331511	0.00331803	0.00180983	0.0015082
rs4853254	2	76750772	11	6	5	331511	0.00331803	0.00180983	0.0015082
rs77737294	2	76751510	11	6	5	331511	0.00331803	0.00180983	0.0015082
rs62167500	2	76752673	10	5	5	331512	0.00301639	0.0015082	0.0015082
rs72810842	2	76754104	10	5	5	331512	0.00301639	0.0015082	0.0015082
rs74529274	2	76759575	10	5	5	331512	0.00301639	0.0015082	0.0015082
rs77679946	2	76762151	10	5	5	331512	0.00301639	0.0015082	0.0015082
rs11126543	2	76764790	10	5	5	331512	0.00301639	0.0015082	0.0015082
rs7603278	2	76776812	9	4	5	331513	0.00271475	0.00120656	0.0015082
rs4853259	2	76778258	9	4	5	331513	0.00271475	0.00120656	0.0015082
rs72810865	2	76780730	9	4	5	331513	0.00271475	0.00120656	0.0015082
rs2139501	2	76786816	9	4	5	331513	0.00271475	0.00120656	0.0015082
rs74538276	2	76791882	9	4	5	331513	0.00271475	0.00120656	0.0015082
rs963552	2	76796561	9	4	5	331513	0.00271475	0.00120656	0.0015082
rs11887831	2	76797193	9	4	5	331513	0.00271475	0.00120656	0.0015082
rs78233244	2	76797521	9	4	5	331513	0.00271475	0.00120656	0.0015082
rs80171009	2	76807216	6	1	5	331516	0.00180983	0.000301639	0.0015082
rs7607201	2	76814757	6	1	5	331516	0.00180983	0.000301639	0.0015082
rs72810886	2	76822924	5	1	4	331517	0.0015082	0.000301639	0.00120656
rs35830619	2	76826200	5	1	4	331517	0.0015082	0.000301639	0.00120656
rs1519997	2	76828983	5	1	4	331517	0.0015082	0.000301639	0.00120656
rs12618441	2	76838047	5	1	4	331517	0.0015082	0.000301639	0.00120656
rs77103272	2	76839664	5	1	4	331517	0.0015082	0.000301639	0.00120656
rs7582080	2	76839833	5	1	4	331517	0.0015082	0.000301639	0.00120656
rs72810898	2	76842575	5	1	4	331517	0.0015082	0.000301639	0.00120656
rs74757868	2	76852152	5	1	4	331517	0.0015082	0.000301639	0.00120656
rs114688911	2	76857420	5	1	4	331517	0.0015082	0.000301639	0.00120656
rs77920060	2	76857577	5	1	4	331517	0.0015082	0.000301639	0.00120656
rs62171727	2	76858474	5	1	4	331517	0.0015082	0.000301639	0.00120656
rs17578154	2	76870795	7	1	6	331515	0.00211147	0.000301639	0.00180983
rs75005446	2	76874511	7	1	6	331515	0.00211147	0.000301639	0.00180983
rs7606395	2	76881210	7	1	6	331515	0.00211147	0.000301639	0.00180983
rs75275286	2	76886788	7	1	6	331515	0.00211147	0.000301639	0.00180983
rs12618644	2	76890631	7	1	6	331515	0.00211147	0.000301639	0.00180983
rs113136381	2	76891997	7	1	6	331515	0.00211147	0.000301639	0.00180983
rs6719772	2	76894380	7	1	6	331515	0.00211147	0.000301639	0.00180983
rs114937158	2	76900902	7	1	6	331515	0.00211147	0.000301639	0.00180983
rs72813316	2	76902054	7	1	6	331515	0.00211147	0.000301639	0.00180983
rs2203926	2	76904106	7	1	6	331515	0.00211147	0.000301639	0.00180983
rs75985392	2	76905038	8	1	7	331514	0.00241311	0.000301639	0.00211147
rs61133694	2	76906077	8	1	7	331514	0.00241311	0.000301639	0.00211147
rs115341931	2	76908355	8	1	7	331514	0.00241311	0.000301639	0.00211147
rs35972996	2	76912379	8	1	7	331514	0.00241311	0.000301639	0.00211147
rs112757848	2	76913094	8	1	7	331514	0.00241311	0.000301639	0.00211147
rs17013020	2	76914970	8	1	7	331514	0.00241311	0.000301639	0.00211147
rs11689433	2	76915391	8	1	7	331514	0.00241311	0.000301639	0.00211147
rs79528007	2	76915791	8	1	7	331514	0.00241311	0.000301639	0.00211147
rs6745127	2	76918138	8	1	7	331514	0.00241311	0.000301639	0.00211147
rs955949	2	76918322	8	1	7	331514	0.00241311	0.000301639	0.00211147
rs985352	2	76919605	8	1	7	331514	0.00241311	0.000301639	0.00211147
rs114198037	2	76924347	7	1	6	331515	0.00211147	0.000301639	0.00180983
rs12469595	2	76927056	7	1	6	331515	0.00211147	0.000301639	0.00180983
rs13394764	2	76928219	7	1	6	331515	0.00211147	0.000301639	0.00180983
rs17013050	2	76939855	7	1	6	331515	0.00211147	0.000301639	0.00180983
rs62170416	2	76942470	7	1	6	331515	0.00211147	0.000301639	0.00180983
rs7568302	2	76943150	7	1	6	331515	0.00211147	0.000301639	0.00180983
rs4852410	2	76943205	7	1	6	331515	0.00211147	0.000301639	0.00180983
rs10194128	2	76944162	7	1	6	331515	0.00211147	0.000301639	0.00180983
rs66466577	2	76944842	7	1	6	331515	0.00211147	0.000301639	0.00180983
rs62170436	2	76946317	7	1	6	331515	0.00211147	0.000301639	0.00180983
rs4618084	2	76947750	7	1	6	331515	0.00211147	0.000301639	0.00180983
rs72915663	2	76948171	7	1	6	331515	0.00211147	0.000301639	0.00180983
rs12105118	2	76949033	7	1	6	331515	0.00211147	0.000301639	0.00180983
rs17404871	2	76949074	7	1	6	331515	0.00211147	0.000301639	0.00180983
rs76558568	2	76949271	7	1	6	331515	0.00211147	0.000301639	0.00180983
rs10172761	2	76957209	7	1	6	331515	0.00211147	0.000301639	0.00180983
rs13408935	2	76958938	7	1	6	331515	0.00211147	0.000301639	0.00180983
rs11682401	2	76960281	7	1	6	331515	0.00211147	0.000301639	0.00180983
rs7595233	2	76966441	7	1	6	331515	0.00211147	0.000301639	0.00180983
rs13009537	2	76970796	7	1	6	331515	0.00211147	0.000301639	0.00180983
rs2860833	2	76974255	7	1	6	331515	0.00211147	0.000301639	0.00180983
rs71420956	2	76978674	7	1	6	331515	0.00211147	0.000301639	0.00180983
rs10186864	2	76982894	7	1	6	331515	0.00211147	0.000301639	0.00180983
rs9917184	2	76989568	7	1	6	331515	0.00211147	0.000301639	0.00180983
rs75199805	2	76990558	7	1	6	331515	0.00211147	0.000301639	0.00180983
rs78187500	2	76995089	7	1	6	331515	0.00211147	0.000301639	0.00180983
rs79949184	2	76998996	7	1	6	331515	0.00211147	0.000301639	0.00180983
rs113068192	2	77013352	8	1	7	331514	0.00241311	0.000301639	0.00211147
rs1517771	2	77014577	8	1	7	331514	0.00241311	0.000301639	0.00211147
rs74723772	2	77017391	8	1	7	331514	0.00241311	0.000301639	0.00211147
rs55664837	2	77017500	8	1	7	331514	0.00241311	0.000301639	0.00211147
rs74327938	2	77017599	8	1	7	331514	0.00241311	0.000301639	0.00211147
rs72815433	2	77018914	8	1	7	331514	0.00241311	0.000301639	0.00211147
rs77895314	2	77019843	8	1	7	331514	0.00241311	0.000301639	0.00211147
rs72815453	2	77030188	8	1	7	331514	0.00241311	0.000301639	0.00211147
rs72815458	2	77030809	8	1	7	331514	0.00241311	0.000301639	0.00211147
rs114646718	2	77033350	8	1	7	331514	0.00241311	0.000301639	0.00211147
rs1400846	2	77038541	8	1	7	331514	0.00241311	0.000301639	0.00211147
rs114144761	2	77039700	8	1	7	331514	0.00241311	0.000301639	0.00211147
rs4853277	2	77043185	8	1	7	331514	0.00241311	0.000301639	0.00211147
rs72815483	2	77044795	8	1	7	331514	0.00241311	0.000301639	0.00211147
rs115050111	2	77045427	8	1	7	331514	0.00241311	0.000301639	0.00211147
rs116348530	2	77050321	8	1	7	331514	0.00241311	0.000301639	0.00211147
rs79523068	2	77051328	8	1	7	331514	0.00241311	0.000301639	0.00211147
rs79596314	2	77056383	7	1	6	331515	0.00211147	0.000301639	0.00180983
rs72819231	2	77063801	7	1	6	331515	0.00211147	0.000301639	0.00180983
rs17333213	2	77080172	7	1	6	331515	0.00211147	0.000301639	0.00180983
rs116567428	2	77082208	7	1	6	331515	0.00211147	0.000301639	0.00180983
rs72819263	2	77089888	7	1	6	331515	0.00211147	0.000301639	0.00180983
rs55991201	2	77099755	7	1	6	331515	0.00211147	0.000301639	0.00180983
rs115700212	2	77100061	7	1	6	331515	0.00211147	0.000301639	0.00180983
rs74485747	2	77101162	7	1	6	331515	0.00211147	0.000301639	0.00180983
rs116515086	2	77106398	7	1	6	331515	0.00211147	0.000301639	0.00180983
rs76168352	2	77131674	5	1	4	331517	0.0015082	0.000301639	0.00120656
rs74712147	2	77139739	5	1	4	331517	0.0015082	0.000301639	0.00120656
rs77094611	2	77141061	5	1	4	331517	0.0015082	0.000301639	0.00120656
rs62170325	2	77144481	5	1	4	331517	0.0015082	0.000301639	0.00120656
rs13393238	2	77149906	5	1	4	331517	0.0015082	0.000301639	0.00120656
rs17013359	2	77153021	4	1	3	331518	0.00120656	0.000301639	0.000904917
rs75329248	2	77157482	4	1	3	331518	0.00120656	0.000301639	0.000904917
rs78417823	2	77160518	4	1	3	331518	0.00120656	0.000301639	0.000904917
rs10204605	2	77174354	4	1	3	331518	0.00120656	0.000301639	0.000904917
rs62170338	2	77174451	4	1	3	331518	0.00120656	0.000301639	0.000904917
rs17013420	2	77178392	4	1	3	331518	0.00120656	0.000301639	0.000904917
rs112135532	2	77181126	4	1	3	331518	0.00120656	0.000301639	0.000904917
rs115317799	2	77187395	4	1	3	331518	0.00120656	0.000301639	0.000904917
rs78716858	2	77193019	4	1	3	331518	0.00120656	0.000301639	0.000904917
rs116733537	2	77195635	5	1	4	331517	0.0015082	0.000301639	0.00120656
rs10198983	2	77195825	5	1	4	331517	0.0015082	0.000301639	0.00120656
rs116827292	2	77197648	5	1	4	331517	0.0015082	0.000301639	0.00120656
rs2860935	2	77200917	5	1	4	331517	0.0015082	0.000301639	0.00120656
rs6547106	2	77209245	5	1	4	331517	0.0015082	0.000301639	0.00120656
rs7561189	2	77213066	5	1	4	331517	0.0015082	0.000301639	0.00120656
rs7563917	2	77213103	5	1	4	331517	0.0015082	0.000301639	0.00120656
rs115423141	2	77216099	5	1	4	331517	0.0015082	0.000301639	0.00120656
rs1446726	2	77222794	5	1	4	331517	0.0015082	0.000301639	0.00120656
rs4396752	2	77228103	5	1	4	331517	0.0015082	0.000301639	0.00120656
rs115626089	2	77229536	5	1	4	331517	0.0015082	0.000301639	0.00120656
rs80237876	2	77236228	5	1	4	331517	0.0015082	0.000301639	0.00120656
rs75289545	2	77237424	5	1	4	331517	0.0015082	0.000301639	0.00120656
rs115286255	2	77248300	5	1	4	331517	0.0015082	0.000301639	0.00120656
rs76586967	2	77254761	5	1	4	331517	0.0015082	0.000301639	0.00120656
rs1838878	2	77276201	6	1	5	331516	0.00180983	0.000301639	0.0015082
rs10186823	2	77280289	6	1	5	331516	0.00180983	0.000301639	0.0015082
rs80333338	2	77285514	6	1	5	331516	0.00180983	0.000301639	0.0015082
rs7607753	2	77286529	6	1	5	331516	0.00180983	0.000301639	0.0015082
rs62170919	2	77288829	6	1	5	331516	0.00180983	0.000301639	0.0015082
rs13001302	2	77289484	6	1	5	331516	0.00180983	0.000301639	0.0015082
rs75091313	2	77293359	6	1	5	331516	0.00180983	0.000301639	0.0015082
rs111843530	2	77297162	6	1	5	331516	0.00180983	0.000301639	0.0015082
rs72807215	2	77299012	6	1	5	331516	0.00180983	0.000301639	0.0015082
rs4455181	2	77301582	6	1	5	331516	0.00180983	0.000301639	0.0015082
rs114189229	2	77302258	6	1	5	331516	0.00180983	0.000301639	0.0015082
rs1176810	2	77302619	6	1	5	331516	0.00180983	0.000301639	0.0015082
rs13387394	2	77306387	6	1	5	331516	0.00180983	0.000301639	0.0015082
rs1446731	2	77307360	6	1	5	331516	0.00180983	0.000301639	0.0015082
rs114045204	2	77309630	5	1	4	331517	0.0015082	0.000301639	0.00120656
rs115211270	2	77321170	11	2	9	331511	0.00331803	0.000603278	0.00271475
rs76632890	2	77325484	12	3	9	331510	0.00361967	0.000904917	0.00271475
rs75923182	2	77329199	13	4	9	331509	0.00392131	0.00120656	0.00271475
rs34312775	2	77329335	13	4	9	331509	0.00392131	0.00120656	0.00271475
rs59948559	2	77330422	13	4	9	331509	0.00392131	0.00120656	0.00271475
rs11889639	2	77330448	13	4	9	331509	0.00392131	0.00120656	0.00271475
rs62172169	2	77330718	13	4	9	331509	0.00392131	0.00120656	0.00271475
rs72807251	2	77331455	13	4	9	331509	0.00392131	0.00120656	0.00271475
rs72807253	2	77332428	13	4	9	331509	0.00392131	0.00120656	0.00271475
rs7593550	2	77337428	13	4	9	331509	0.00392131	0.00120656	0.00271475
rs76000287	2	77338205	13	4	9	331509	0.00392131	0.00120656	0.00271475
rs75428077	2	77340647	13	4	9	331509	0.00392131	0.00120656	0.00271475
rs17406632	2	77347039	13	4	9	331509	0.00392131	0.00120656	0.00271475
rs74419110	2	77352610	13	4	9	331509	0.00392131	0.00120656	0.00271475
rs1176788	2	77359649	13	4	9	331509	0.00392131	0.00120656	0.00271475
rs114901756	2	77360900	13	4	9	331509	0.00392131	0.00120656	0.00271475
rs75082490	2	77362222	13	4	9	331509	0.00392131	0.00120656	0.00271475
rs7566483	2	77367142	13	4	9	331509	0.00392131	0.00120656	0.00271475
rs76582934	2	77373391	13	4	9	331509	0.00392131	0.00120656	0.00271475
rs116758774	2	77375521	13	4	9	331509	0.00392131	0.00120656	0.00271475
rs72807284	2	77379840	13	4	9	331509	0.00392131	0.00120656	0.00271475
rs72807286	2	77381553	13	4	9	331509	0.00392131	0.00120656	0.00271475
rs78567415	2	77381752	13	4	9	331509	0.00392131	0.00120656	0.00271475
rs17013760	2	77383715	13	4	9	331509	0.00392131	0.00120656	0.00271475
rs12617993	2	77384690	13	4	9	331509	0.00392131	0.00120656	0.00271475
rs13002417	2	77387034	13	4	9	331509	0.00392131	0.00120656	0.00271475
rs1439718	2	77388083	13	4	9	331509	0.00392131	0.00120656	0.00271475
rs1837426	2	77395150	14	5	9	331508	0.00422295	0.0015082	0.00271475
rs4396753	2	77404170	14	5	9	331508	0.00422295	0.0015082	0.00271475
rs3910598	2	77407448	14	5	9	331508	0.00422295	0.0015082	0.00271475
rs17013771	2	77412514	14	5	9	331508	0.00422295	0.0015082	0.00271475
rs115373985	2	77414271	14	5	9	331508	0.00422295	0.0015082	0.00271475
rs1176789	2	77416379	14	5	9	331508	0.00422295	0.0015082	0.00271475
rs17013806	2	77428101	14	5	9	331508	0.00422295	0.0015082	0.00271475
rs17013819	2	77429248	14	5	9	331508	0.00422295	0.0015082	0.00271475
rs77761082	2	77431429	14	5	9	331508	0.00422295	0.0015082	0.00271475
rs78405818	2	77431536	14	5	9	331508	0.00422295	0.0015082	0.00271475
rs4852430	2	77441127	14	5	9	331508	0.00422295	0.0015082	0.00271475
rs12713900	2	77445845	14	5	9	331508	0.00422295	0.0015082	0.00271475
rs72809122	2	77446259	14	5	9	331508	0.00422295	0.0015082	0.00271475
rs115567680	2	77455562	14	5	9	331508	0.00422295	0.0015082	0.00271475
rs116158253	2	77468500	14	4	10	331508	0.00422295	0.00120656	0.00301639
rs62160520	2	77469524	14	4	10	331508	0.00422295	0.00120656	0.00301639
rs10196405	2	77472042	14	4	10	331508	0.00422295	0.00120656	0.00301639
rs1347949	2	77477588	14	4	10	331508	0.00422295	0.00120656	0.00301639
rs76099858	2	77487258	14	4	10	331508	0.00422295	0.00120656	0.00301639
rs116005169	2	77489488	14	4	10	331508	0.00422295	0.00120656	0.00301639
rs76663533	2	77491121	14	4	10	331508	0.00422295	0.00120656	0.00301639
rs78504949	2	77491997	14	4	10	331508	0.00422295	0.00120656	0.00301639
rs75474822	2	77500669	14	4	10	331508	0.00422295	0.00120656	0.00301639
rs78390127	2	77501356	14	4	10	331508	0.00422295	0.00120656	0.00301639
rs10179301	2	77501554	14	4	10	331508	0.00422295	0.00120656	0.00301639
rs13410578	2	77522805	14	4	10	331508	0.00422295	0.00120656	0.00301639
rs290050	2	77526210	14	4	10	331508	0.00422295	0.00120656	0.00301639
rs17013942	2	77528843	14	4	10	331508	0.00422295	0.00120656	0.00301639
rs72809150	2	77533444	15	5	10	331507	0.00452459	0.0015082	0.00301639
rs74322051	2	77540668	15	5	10	331507	0.00452459	0.0015082	0.00301639
rs79744421	2	77541806	15	5	10	331507	0.00452459	0.0015082	0.00301639
rs114927205	2	77543425	15	5	10	331507	0.00452459	0.0015082	0.00301639
rs290023	2	77544792	15	5	10	331507	0.00452459	0.0015082	0.00301639
rs7605627	2	77546821	15	5	10	331507	0.00452459	0.0015082	0.00301639
rs74907227	2	77547437	15	5	10	331507	0.00452459	0.0015082	0.00301639
rs10179576	2	77554542	15	5	10	331507	0.00452459	0.0015082	0.00301639
rs9309513	2	77555231	15	5	10	331507	0.00452459	0.0015082	0.00301639
rs13025652	2	77555906	15	5	10	331507	0.00452459	0.0015082	0.00301639
rs290037	2	77562253	15	5	10	331507	0.00452459	0.0015082	0.00301639
rs115068436	2	77567463	15	5	10	331507	0.00452459	0.0015082	0.00301639
rs13027105	2	77571568	15	5	10	331507	0.00452459	0.0015082	0.00301639
rs114554597	2	77577920	15	5	10	331507	0.00452459	0.0015082	0.00301639
rs72915956	2	77578925	15	5	10	331507	0.00452459	0.0015082	0.00301639
rs62160537	2	77579676	15	5	10	331507	0.00452459	0.0015082	0.00301639
rs12151596	2	77581832	15	5	10	331507	0.00452459	0.0015082	0.00301639
rs4263129	2	77582055	15	5	10	331507	0.00452459	0.0015082	0.00301639
rs1505230	2	77582452	15	5	10	331507	0.00452459	0.0015082	0.00301639
rs924901	2	77583963	15	5	10	331507	0.00452459	0.0015082	0.00301639
rs398543	2	77586295	15	5	10	331507	0.00452459	0.0015082	0.00301639
rs11896649	2	77586681	15	5	10	331507	0.00452459	0.0015082	0.00301639
rs36044289	2	77587969	15	5	10	331507	0.00452459	0.0015082	0.00301639
rs112663485	2	77590152	15	5	10	331507	0.00452459	0.0015082	0.00301639
rs9309514	2	77590797	15	5	10	331507	0.00452459	0.0015082	0.00301639
rs2018145	2	77591574	15	5	10	331507	0.00452459	0.0015082	0.00301639
rs76997216	2	77593531	15	5	10	331507	0.00452459	0.0015082	0.00301639
rs78694443	2	77593620	15	5	10	331507	0.00452459	0.0015082	0.00301639
rs17750913	2	77594127	15	5	10	331507	0.00452459	0.0015082	0.00301639
rs79322857	2	77594873	15	5	10	331507	0.00452459	0.0015082	0.00301639
rs17014037	2	77595541	15	5	10	331507	0.00452459	0.0015082	0.00301639
rs192634	2	77595904	15	5	10	331507	0.00452459	0.0015082	0.00301639
rs115342839	2	77609693	14	5	9	331508	0.00422295	0.0015082	0.00271475
rs290032	2	77609970	14	5	9	331508	0.00422295	0.0015082	0.00271475
rs72809196	2	77616515	14	5	9	331508	0.00422295	0.0015082	0.00271475
rs290026	2	77621789	14	5	9	331508	0.00422295	0.0015082	0.00271475
rs13407647	2	77627190	14	5	9	331508	0.00422295	0.0015082	0.00271475
rs438081	2	77633743	14	5	9	331508	0.00422295	0.0015082	0.00271475
rs393564	2	77636909	14	5	9	331508	0.00422295	0.0015082	0.00271475
rs13421857	2	77637057	14	5	9	331508	0.00422295	0.0015082	0.00271475
rs415974	2	77637545	14	5	9	331508	0.00422295	0.0015082	0.00271475
rs73942713	2	77638257	14	5	9	331508	0.00422295	0.0015082	0.00271475
rs528248	2	77640545	14	5	9	331508	0.00422295	0.0015082	0.00271475
rs370099	2	77641853	14	5	9	331508	0.00422295	0.0015082	0.00271475
rs290005	2	77645195	14	5	9	331508	0.00422295	0.0015082	0.00271475
rs76347527	2	77648214	14	5	9	331508	0.00422295	0.0015082	0.00271475
rs12713910	2	77649106	14	5	9	331508	0.00422295	0.0015082	0.00271475
rs77411865	2	77651810	14	5	9	331508	0.00422295	0.0015082	0.00271475
rs1922808	2	77663218	15	5	10	331507	0.00452459	0.0015082	0.00301639
rs6749190	2	77669850	16	5	11	331506	0.00482623	0.0015082	0.00331803
rs1882683	2	77671495	16	5	11	331506	0.00482623	0.0015082	0.00331803
rs78307551	2	77672320	16	5	11	331506	0.00482623	0.0015082	0.00331803
rs17594539	2	77672435	16	5	11	331506	0.00482623	0.0015082	0.00331803
rs115610593	2	77674616	17	5	12	331505	0.00512786	0.0015082	0.00361967
rs12990498	2	77675884	17	5	12	331505	0.00512786	0.0015082	0.00361967
rs4561696	2	77681802	17	5	12	331505	0.00512786	0.0015082	0.00361967
rs12995495	2	77683337	17	5	12	331505	0.00512786	0.0015082	0.00361967
rs62162583	2	77683591	17	5	12	331505	0.00512786	0.0015082	0.00361967
rs13030949	2	77684774	17	5	12	331505	0.00512786	0.0015082	0.00361967
rs78179765	2	77684810	17	5	12	331505	0.00512786	0.0015082	0.00361967
rs12612491	2	77686386	17	5	12	331505	0.00512786	0.0015082	0.00361967
rs2901847	2	77689799	17	5	12	331505	0.00512786	0.0015082	0.00361967
rs17700606	2	77691733	17	5	12	331505	0.00512786	0.0015082	0.00361967
rs76277915	2	77693583	17	5	12	331505	0.00512786	0.0015082	0.00361967
rs1922826	2	77694559	17	5	12	331505	0.00512786	0.0015082	0.00361967
rs17751641	2	77696240	17	5	12	331505	0.00512786	0.0015082	0.00361967
rs114208256	2	77698523	17	5	12	331505	0.00512786	0.0015082	0.00361967
rs12465262	2	77699067	17	5	12	331505	0.00512786	0.0015082	0.00361967
rs12713914	2	77705469	16	5	11	331506	0.00482623	0.0015082	0.00331803
rs12621954	2	77707474	16	5	11	331506	0.00482623	0.0015082	0.00331803
rs72811285	2	77712667	16	5	11	331506	0.00482623	0.0015082	0.00331803
rs6713282	2	77720236	16	5	11	331506	0.00482623	0.0015082	0.00331803
rs11126614	2	77722736	16	5	11	331506	0.00482623	0.0015082	0.00331803
rs35587556	2	77723801	16	5	11	331506	0.00482623	0.0015082	0.00331803
rs116196063	2	77726390	16	5	11	331506	0.00482623	0.0015082	0.00331803
rs13027825	2	77726475	16	5	11	331506	0.00482623	0.0015082	0.00331803
rs72813103	2	77726530	16	5	11	331506	0.00482623	0.0015082	0.00331803
rs62159462	2	77726680	16	5	11	331506	0.00482623	0.0015082	0.00331803
rs10198058	2	77730954	16	5	11	331506	0.00482623	0.0015082	0.00331803
rs115464868	2	77744334	16	5	11	331506	0.00482623	0.0015082	0.00331803
rs76369782	2	77747670	17	5	12	331505	0.00512786	0.0015082	0.00361967
rs72813126	2	77759299	17	5	12	331505	0.00512786	0.0015082	0.00361967
rs77552426	2	77759778	17	5	12	331505	0.00512786	0.0015082	0.00361967
rs12328048	2	77762459	17	5	12	331505	0.00512786	0.0015082	0.00361967
rs7581481	2	77773013	17	5	12	331505	0.00512786	0.0015082	0.00361967
rs12467254	2	77773509	17	5	12	331505	0.00512786	0.0015082	0.00361967
rs115943740	2	77776783	17	5	12	331505	0.00512786	0.0015082	0.00361967
rs12471616	2	77782918	16	5	11	331506	0.00482623	0.0015082	0.00331803
rs6711151	2	77786252	16	5	11	331506	0.00482623	0.0015082	0.00331803
rs6547155	2	77786742	16	5	11	331506	0.00482623	0.0015082	0.00331803
rs78724255	2	77791620	16	5	11	331506	0.00482623	0.0015082	0.00331803
rs13407007	2	77792519	16	5	11	331506	0.00482623	0.0015082	0.00331803
rs115129679	2	77793865	16	5	11	331506	0.00482623	0.0015082	0.00331803
rs11895211	2	77798886	16	5	11	331506	0.00482623	0.0015082	0.00331803
rs13415290	2	77805268	16	5	11	331506	0.00482623	0.0015082	0.00331803
rs35187885	2	77812206	16	5	11	331506	0.00482623	0.0015082	0.00331803
rs4510249	2	77813893	16	5	11	331506	0.00482623	0.0015082	0.00331803
rs114082684	2	77817575	16	5	11	331506	0.00482623	0.0015082	0.00331803
rs4585054	2	77819027	16	5	11	331506	0.00482623	0.0015082	0.00331803
rs115670465	2	77831081	16	5	11	331506	0.00482623	0.0015082	0.00331803
rs75288114	2	77837460	16	5	11	331506	0.00482623	0.0015082	0.00331803
rs75184404	2	77839024	16	5	11	331506	0.00482623	0.0015082	0.00331803
rs12463529	2	77840446	16	5	11	331506	0.00482623	0.0015082	0.00331803
rs116669116	2	77850264	16	5	11	331506	0.00482623	0.0015082	0.00331803
rs4558608	2	77850353	16	5	11	331506	0.00482623	0.0015082	0.00331803
rs4633947	2	77860161	16	5	11	331506	0.00482623	0.0015082	0.00331803
rs62161523	2	77861767	16	5	11	331506	0.00482623	0.0015082	0.00331803
rs72813179	2	77864527	16	5	11	331506	0.00482623	0.0015082	0.00331803
rs62161536	2	77870167	16	5	11	331506	0.00482623	0.0015082	0.00331803
rs76164035	2	77880560	16	5	11	331506	0.00482623	0.0015082	0.00331803
rs12328434	2	77880589	16	5	11	331506	0.00482623	0.0015082	0.00331803
rs62163271	2	77883796	16	5	11	331506	0.00482623	0.0015082	0.00331803
rs13393834	2	77885347	16	5	11	331506	0.00482623	0.0015082	0.00331803
rs115372950	2	77885991	16	5	11	331506	0.00482623	0.0015082	0.00331803
rs62163288	2	77909511	15	5	10	331507	0.00452459	0.0015082	0.00301639
rs10185229	2	77918355	14	5	9	331508	0.00422295	0.0015082	0.00271475
rs12053244	2	77919342	14	5	9	331508	0.00422295	0.0015082	0.00271475
rs78701763	2	77919714	14	5	9	331508	0.00422295	0.0015082	0.00271475
rs12468066	2	77925233	14	5	9	331508	0.00422295	0.0015082	0.00271475
rs77076392	2	77926529	14	5	9	331508	0.00422295	0.0015082	0.00271475
rs114165356	2	77928874	14	5	9	331508	0.00422295	0.0015082	0.00271475
rs7601859	2	77932803	14	5	9	331508	0.00422295	0.0015082	0.00271475
rs12619477	2	77935466	14	5	9	331508	0.00422295	0.0015082	0.00271475
rs6704570	2	77943882	14	5	9	331508	0.00422295	0.0015082	0.00271475
rs10183062	2	77951766	14	5	9	331508	0.00422295	0.0015082	0.00271475
rs116545760	2	77953002	14	5	9	331508	0.00422295	0.0015082	0.00271475
rs2054833	2	77956511	14	5	9	331508	0.00422295	0.0015082	0.00271475
rs17753251	2	77956958	14	5	9	331508	0.00422295	0.0015082	0.00271475
rs59942226	2	77964399	14	5	9	331508	0.00422295	0.0015082	0.00271475
rs78093451	2	77965091	14	5	9	331508	0.00422295	0.0015082	0.00271475
rs6741137	2	77968523	14	5	9	331508	0.00422295	0.0015082	0.00271475
rs12472400	2	77971933	14	5	9	331508	0.00422295	0.0015082	0.00271475
rs62160416	2	77979036	13	4	9	331509	0.00392131	0.00120656	0.00271475
rs6722155	2	77979650	13	4	9	331509	0.00392131	0.00120656	0.00271475
rs1979562	2	77994215	15	4	11	331507	0.00452459	0.00120656	0.00331803
rs76168592	2	77998376	15	4	11	331507	0.00452459	0.00120656	0.00331803
rs77037601	2	78003306	15	4	11	331507	0.00452459	0.00120656	0.00331803
rs72815128	2	78005362	15	4	11	331507	0.00452459	0.00120656	0.00331803
rs4853340	2	78008188	15	4	11	331507	0.00452459	0.00120656	0.00331803
rs78311679	2	78014211	26	4	22	331496	0.00784262	0.00120656	0.00663606
rs116770674	2	78023915	29	4	25	331493	0.00874753	0.00120656	0.00754098
rs13425291	2	78026615	32	4	28	331490	0.00965245	0.00120656	0.00844589
rs113628013	2	78032367	32	4	28	331490	0.00965245	0.00120656	0.00844589
rs73941472	2	78040830	32	4	28	331490	0.00965245	0.00120656	0.00844589
rs6757872	2	78044534	32	4	28	331490	0.00965245	0.00120656	0.00844589
rs7606314	2	78048214	31	4	27	331491	0.00935081	0.00120656	0.00814426
rs60042650	2	78055697	31	4	27	331491	0.00935081	0.00120656	0.00814426
rs992870	2	78061074	31	4	27	331491	0.00935081	0.00120656	0.00814426
rs7586947	2	78062933	31	4	27	331491	0.00935081	0.00120656	0.00814426
rs113130844	2	78067620	31	4	27	331491	0.00935081	0.00120656	0.00814426
rs9309522	2	78068946	31	4	27	331491	0.00935081	0.00120656	0.00814426
rs4852442	2	78069474	31	4	27	331491	0.00935081	0.00120656	0.00814426
rs6742440	2	78074314	31	4	27	331491	0.00935081	0.00120656	0.00814426
rs17014630	2	78080004	31	4	27	331491	0.00935081	0.00120656	0.00814426
rs116140312	2	78080179	31	4	27	331491	0.00935081	0.00120656	0.00814426
rs62162929	2	78081472	31	4	27	331491	0.00935081	0.00120656	0.00814426
rs58973365	2	78085272	32	4	28	331490	0.00965245	0.00120656	0.00844589
rs6716793	2	78092512	32	4	28	331490	0.00965245	0.00120656	0.00844589
rs72913812	2	78092588	32	4	28	331490	0.00965245	0.00120656	0.00844589
rs13420462	2	78093447	32	4	28	331490	0.00965245	0.00120656	0.00844589
rs75071938	2	78093612	32	4	28	331490	0.00965245	0.00120656	0.00844589
rs12986700	2	78094035	32	4	28	331490	0.00965245	0.00120656	0.00844589
rs184088754	2	78094504	32	4	28	331490	0.00965245	0.00120656	0.00844589
rs10183550	2	78097679	32	4	28	331490	0.00965245	0.00120656	0.00844589
rs75006952	2	78103742	32	4	28	331490	0.00965245	0.00120656	0.00844589
rs55972894	2	78104290	32	4	28	331490	0.00965245	0.00120656	0.00844589
rs74261120	2	78108640	31	3	28	331491	0.00935081	0.000904917	0.00844589
rs13021944	2	78114950	32	3	29	331490	0.00965245	0.000904917	0.00874753
rs76540331	2	78115697	32	3	29	331490	0.00965245	0.000904917	0.00874753
rs7598535	2	78116939	32	3	29	331490	0.00965245	0.000904917	0.00874753
rs1594700	2	78119042	32	3	29	331490	0.00965245	0.000904917	0.00874753
rs2060279	2	78123187	32	3	29	331490	0.00965245	0.000904917	0.00874753
rs75307293	2	78124330	32	3	29	331490	0.00965245	0.000904917	0.00874753
rs114507152	2	78130320	22	2	20	331500	0.00663606	0.000603278	0.00603278
rs2043340	2	78134037	20	2	18	331502	0.00603278	0.000603278	0.0054295
rs72815182	2	78139637	18	2	16	331504	0.0054295	0.000603278	0.00482623
rs116056142	2	78146371	19	2	17	331503	0.00573114	0.000603278	0.00512786
rs2116978	2	78151829	27	2	25	331495	0.00814426	0.000603278	0.00754098
rs2163875	2	78152085	27	2	25	331495	0.00814426	0.000603278	0.00754098
rs76162278	2	78159223	27	2	25	331495	0.00814426	0.000603278	0.00754098
rs17597892	2	78165625	27	2	25	331495	0.00814426	0.000603278	0.00754098
rs79362949	2	78176142	27	2	25	331495	0.00814426	0.000603278	0.00754098
rs17753808	2	78176186	27	2	25	331495	0.00814426	0.000603278	0.00754098
rs1527191	2	78178365	27	2	25	331495	0.00814426	0.000603278	0.00754098
rs114598313	2	78183205	27	2	25	331495	0.00814426	0.000603278	0.00754098
rs6705965	2	78204094	17	0	17	331505	0.00512786	0	0.00512786
rs10207152	2	78210707	16	0	16	331506	0.00482623	0	0.00482623
rs35584719	2	78215602	16	0	16	331506	0.00482623	0	0.00482623
rs11888676	2	78220806	16	0	16	331506	0.00482623	0	0.00482623
rs10195907	2	78240557	17	1	16	331505	0.00512786	0.000301639	0.00482623
rs2141120	2	78246628	17	1	16	331505	0.00512786	0.000301639	0.00482623
rs115611863	2	78256695	17	1	16	331505	0.00512786	0.000301639	0.00482623
rs78757275	2	78259210	17	1	16	331505	0.00512786	0.000301639	0.00482623
rs12463423	2	78259923	17	1	16	331505	0.00512786	0.000301639	0.00482623
rs114818037	2	78260845	17	1	16	331505	0.00512786	0.000301639	0.00482623
rs2222700	2	78266254	17	1	16	331505	0.00512786	0.000301639	0.00482623
rs4411718	2	78266292	17	1	16	331505	0.00512786	0.000301639	0.00482623
rs77873272	2	78277800	17	1	16	331505	0.00512786	0.000301639	0.00482623
rs7598719	2	78280952	17	1	16	331505	0.00512786	0.000301639	0.00482623
rs76229263	2	78287028	18	1	17	331504	0.0054295	0.000301639	0.00512786
rs78893722	2	78301690	21	1	20	331501	0.00633442	0.000301639	0.00603278
rs10182886	2	78301879	21	1	20	331501	0.00633442	0.000301639	0.00603278
rs114703012	2	78303983	30	1	29	331492	0.00904917	0.000301639	0.00874753
rs7572105	2	78308503	33	1	32	331489	0.00995409	0.000301639	0.00965245
rs12469132	2	78315365	33	1	32	331489	0.00995409	0.000301639	0.00965245
rs115839111	2	78329271	33	1	32	331489	0.00995409	0.000301639	0.00965245
rs72817301	2	78333664	33	1	32	331489	0.00995409	0.000301639	0.00965245
rs6547189	2	78336792	33	1	32	331489	0.00995409	0.000301639	0.00965245
rs114682032	2	78353848	33	1	32	331489	0.00995409	0.000301639	0.00965245
rs17622840	2	78354379	33	1	32	331489	0.00995409	0.000301639	0.00965245
rs112402498	2	78355068	33	1	32	331489	0.00995409	0.000301639	0.00965245
rs181757587	2	78355786	33	1	32	331489	0.00995409	0.000301639	0.00965245
rs2861265	2	78366191	33	1	32	331489	0.00995409	0.000301639	0.00965245
rs114259844	2	78376475	44	1	43	331478	0.0132721	0.000301639	0.0129705
rs12478211	2	78376517	46	1	45	331476	0.0138754	0.000301639	0.0135738
rs116450386	2	78376833	46	1	45	331476	0.0138754	0.000301639	0.0135738
rs59682989	2	78380368	46	1	45	331476	0.0138754	0.000301639	0.0135738
rs6708183	2	78384746	46	1	45	331476	0.0138754	0.000301639	0.0135738
rs115344667	2	78400313	48	3	45	331474	0.0144787	0.000904917	0.0135738
rs114432860	2	78406210	48	3	45	331474	0.0144787	0.000904917	0.0135738
rs72819068	2	78414284	50	3	47	331472	0.015082	0.000904917	0.014177
rs78841539	2	78418523	50	3	47	331472	0.015082	0.000904917	0.014177
rs2164850	2	78423757	50	3	47	331472	0.015082	0.000904917	0.014177
rs76605479	2	78426191	50	3	47	331472	0.015082	0.000904917	0.014177
rs116234237	2	78426298	50	3	47	331472	0.015082	0.000904917	0.014177
rs34260089	2	78427948	50	3	47	331472	0.015082	0.000904917	0.014177
rs116557985	2	78438003	50	3	47	331472	0.015082	0.000904917	0.014177
rs114376441	2	78447774	50	3	47	331472	0.015082	0.000904917	0.014177
rs72819097	2	78461082	49	3	46	331473	0.0147803	0.000904917	0.0138754
rs56258410	2	78464698	49	3	46	331473	0.0147803	0.000904917	0.0138754
rs78369640	2	78472513	49	3	46	331473	0.0147803	0.000904917	0.0138754
rs1816652	2	78477202	49	3	46	331473	0.0147803	0.000904917	0.0138754
rs6723637	2	78478097	49	3	46	331473	0.0147803	0.000904917	0.0138754
rs74722482	2	78480308	49	3	46	331473	0.0147803	0.000904917	0.0138754
rs72820917	2	78482005	49	3	46	331473	0.0147803	0.000904917	0.0138754
rs72820921	2	78488924	48	3	45	331474	0.0144787	0.000904917	0.0135738
rs1358138	2	78496523	48	3	45	331474	0.0144787	0.000904917	0.0135738
rs72820925	2	78498619	48	3	45	331474	0.0144787	0.000904917	0.0135738
rs71424806	2	78506807	67	3	64	331455	0.0202098	0.000904917	0.0193049
rs72820929	2	78508207	68	3	65	331454	0.0205115	0.000904917	0.0196065
rs1589931	2	78511542	70	3	67	331452	0.0211147	0.000904917	0.0202098
rs111734067	2	78511723	70	3	67	331452	0.0211147	0.000904917	0.0202098
rs1880809	2	78533899	71	3	68	331451	0.0214164	0.000904917	0.0205115
rs35854333	2	78537032	71	3	68	331451	0.0214164	0.000904917	0.0205115
rs79981355	2	78547026	69	3	66	331453	0.0208131	0.000904917	0.0199082
rs77060402	2	78552351	69	3	66	331453	0.0208131	0.000904917	0.0199082
rs71424808	2	78576957	69	3	66	331453	0.0208131	0.000904917	0.0199082
rs1011422	2	78577084	69	3	66	331453	0.0208131	0.000904917	0.0199082
rs1608991	2	78592754	68	3	65	331454	0.0205115	0.000904917	0.0196065
rs982677	2	78601864	68	3	65	331454	0.0205115	0.000904917	0.0196065
rs76711323	2	78602282	68	3	65	331454	0.0205115	0.000904917	0.0196065
rs17641723	2	78612797	57	3	54	331465	0.0171934	0.000904917	0.0162885
rs6713968	2	78616884	55	3	52	331467	0.0165902	0.000904917	0.0156852
rs6547203	2	78623571	47	3	44	331475	0.014177	0.000904917	0.0132721
rs80011338	2	78624069	47	3	44	331475	0.014177	0.000904917	0.0132721
rs74413474	2	78629759	48	4	44	331474	0.0144787	0.00120656	0.0132721
rs115982237	2	78641255	48	4	44	331474	0.0144787	0.00120656	0.0132721
rs13404578	2	78648009	48	4	44	331474	0.0144787	0.00120656	0.0132721
rs115989828	2	78649254	48	4	44	331474	0.0144787	0.00120656	0.0132721
rs114110876	2	78666012	46	4	42	331476	0.0138754	0.00120656	0.0126688
rs72808872	2	78670884	46	4	42	331476	0.0138754	0.00120656	0.0126688
rs72808880	2	78685823	41	4	37	331481	0.0123672	0.00120656	0.0111606
rs80057876	2	78692917	41	4	37	331481	0.0123672	0.00120656	0.0111606
rs76475242	2	78695215	41	4	37	331481	0.0123672	0.00120656	0.0111606
rs150325676	2	78703208	33	4	29	331489	0.00995409	0.00120656	0.00874753
rs17642808	2	78709927	32	4	28	331490	0.00965245	0.00120656	0.00844589
rs4853394	2	78714797	31	4	27	331491	0.00935081	0.00120656	0.00814426
rs78473941	2	78722239	31	4	27	331491	0.00935081	0.00120656	0.00814426
rs1606995	2	78733365	32	5	27	331490	0.00965245	0.0015082	0.00814426
rs79625940	2	78734402	32	5	27	331490	0.00965245	0.0015082	0.00814426
rs62164677	2	78735074	32	5	27	331490	0.00965245	0.0015082	0.00814426
rs113433345	2	78735148	32	5	27	331490	0.00965245	0.0015082	0.00814426
rs1516254	2	78735783	32	5	27	331490	0.00965245	0.0015082	0.00814426
rs13422559	2	78740927	32	5	27	331490	0.00965245	0.0015082	0.00814426
rs35405996	2	78749356	31	5	26	331491	0.00935081	0.0015082	0.00784262
rs35011092	2	78753466	31	5	26	331491	0.00935081	0.0015082	0.00784262
rs17643690	2	78758875	31	5	26	331491	0.00935081	0.0015082	0.00784262
rs74350601	2	78760166	31	5	26	331491	0.00935081	0.0015082	0.00784262
rs114490622	2	78795417	33	6	27	331489	0.00995409	0.00180983	0.00814426
rs79880452	2	78802994	33	6	27	331489	0.00995409	0.00180983	0.00814426
rs79909494	2	78812482	33	6	27	331489	0.00995409	0.00180983	0.00814426
rs80325245	2	78822859	33	6	27	331489	0.00995409	0.00180983	0.00814426
rs6755029	2	78824001	33	6	27	331489	0.00995409	0.00180983	0.00814426
rs1239080	2	78830272	33	6	27	331489	0.00995409	0.00180983	0.00814426
rs17583955	2	78840130	33	6	27	331489	0.00995409	0.00180983	0.00814426
rs1239091	2	78849061	34	6	28	331488	0.0102557	0.00180983	0.00844589
rs1239092	2	78849433	34	6	28	331488	0.0102557	0.00180983	0.00844589
rs17584369	2	78861197	34	6	28	331488	0.0102557	0.00180983	0.00844589
rs112671876	2	78908449	32	6	26	331490	0.00965245	0.00180983	0.00784262
rs74364630	2	78909256	32	6	26	331490	0.00965245	0.00180983	0.00784262
rs114839650	2	78915284	32	6	26	331490	0.00965245	0.00180983	0.00784262
rs1519622	2	78920161	32	6	26	331490	0.00965245	0.00180983	0.00784262
rs79020196	2	78925914	32	6	26	331490	0.00965245	0.00180983	0.00784262
rs75012087	2	78933518	34	8	26	331488	0.0102557	0.00241311	0.00784262
rs12998863	2	78933545	34	8	26	331488	0.0102557	0.00241311	0.00784262
rs58446695	2	78940375	34	8	26	331488	0.0102557	0.00241311	0.00784262
rs13034369	2	78945349	34	8	26	331488	0.0102557	0.00241311	0.00784262
rs6547214	2	78960901	34	8	26	331488	0.0102557	0.00241311	0.00784262
rs80286167	2	78962529	34	8	26	331488	0.0102557	0.00241311	0.00784262
rs17015573	2	78971469	32	8	24	331490	0.00965245	0.00241311	0.00723934
rs74319413	2	79002455	12	8	4	331510	0.00361967	0.00241311	0.00120656
rs35041113	2	79003384	12	8	4	331510	0.00361967	0.00241311	0.00120656
rs12713969	2	79003597	12	8	4	331510	0.00361967	0.00241311	0.00120656
rs74822488	2	79004604	12	8	4	331510	0.00361967	0.00241311	0.00120656
rs6742296	2	79005387	11	8	3	331511	0.00331803	0.00241311	0.000904917
rs79723544	2	79007390	11	8	3	331511	0.00331803	0.00241311	0.000904917
rs7578411	2	79012163	11	8	3	331511	0.00331803	0.00241311	0.000904917
rs72812619	2	79014346	11	8	3	331511	0.00331803	0.00241311	0.000904917
rs1521961	2	79027342	11	8	3	331511	0.00331803	0.00241311	0.000904917
rs77619611	2	79030278	11	8	3	331511	0.00331803	0.00241311	0.000904917
rs7567083	2	79039213	12	8	4	331510	0.00361967	0.00241311	0.00120656
rs78235024	2	79039828	12	8	4	331510	0.00361967	0.00241311	0.00120656
rs75237858	2	79046157	12	8	4	331510	0.00361967	0.00241311	0.00120656
rs74900624	2	79046585	12	8	4	331510	0.00361967	0.00241311	0.00120656
rs4852455	2	79046704	12	8	4	331510	0.00361967	0.00241311	0.00120656
rs62165690	2	79049604	12	8	4	331510	0.00361967	0.00241311	0.00120656
rs72812628	2	79056746	12	8	4	331510	0.00361967	0.00241311	0.00120656
rs12995934	2	79063531	12	8	4	331510	0.00361967	0.00241311	0.00120656
rs77368741	2	79064150	12	8	4	331510	0.00361967	0.00241311	0.00120656
rs17015724	2	79064180	12	8	4	331510	0.00361967	0.00241311	0.00120656
rs72812641	2	79068303	12	8	4	331510	0.00361967	0.00241311	0.00120656
rs114191787	2	79082608	10	8	2	331512	0.00301639	0.00241311	0.000603278
rs17015740	2	79084215	10	8	2	331512	0.00301639	0.00241311	0.000603278
rs1357206	2	79095630	10	8	2	331512	0.00301639	0.00241311	0.000603278
rs36051150	2	79104394	10	8	2	331512	0.00301639	0.00241311	0.000603278
rs77926175	2	79107849	10	8	2	331512	0.00301639	0.00241311	0.000603278
rs75968695	2	79112157	11	8	3	331511	0.00331803	0.00241311	0.000904917
rs1546725	2	79116996	11	8	3	331511	0.00331803	0.00241311	0.000904917
rs1915775	2	79119486	11	8	3	331511	0.00331803	0.00241311	0.000904917
rs72812698	2	79120558	11	8	3	331511	0.00331803	0.00241311	0.000904917
rs115017125	2	79129937	11	8	3	331511	0.00331803	0.00241311	0.000904917
rs7559529	2	79132278	11	8	3	331511	0.00331803	0.00241311	0.000904917
rs1915764	2	79146559	11	8	3	331511	0.00331803	0.00241311	0.000904917
rs17015883	2	79148826	11	8	3	331511	0.00331803	0.00241311	0.000904917
rs10205004	2	79151213	11	8	3	331511	0.00331803	0.00241311	0.000904917
rs10197660	2	79154457	11	8	3	331511	0.00331803	0.00241311	0.000904917
rs80232126	2	79159361	11	8	3	331511	0.00331803	0.00241311	0.000904917
rs10170906	2	79160874	11	8	3	331511	0.00331803	0.00241311	0.000904917
rs114914223	2	79163616	11	8	3	331511	0.00331803	0.00241311	0.000904917
rs2139975	2	79163690	11	8	3	331511	0.00331803	0.00241311	0.000904917
rs10200759	2	79164282	11	8	3	331511	0.00331803	0.00241311	0.000904917
rs73937124	2	79165835	11	8	3	331511	0.00331803	0.00241311	0.000904917
rs1261225	2	79166352	11	8	3	331511	0.00331803	0.00241311	0.000904917
rs78959569	2	79166384	11	8	3	331511	0.00331803	0.00241311	0.000904917
rs76597924	2	79179536	11	8	3	331511	0.00331803	0.00241311	0.000904917
rs116722585	2	79180459	11	8	3	331511	0.00331803	0.00241311	0.000904917
rs112834521	2	79182298	11	8	3	331511	0.00331803	0.00241311	0.000904917
rs72925779	2	79182544	11	8	3	331511	0.00331803	0.00241311	0.000904917
rs76770534	2	79182858	0	0	0	331552	0	0	0
rs76595579	2	79182978	11	8	3	331511	0.00331803	0.00241311	0.000904917
rs79406667	2	79189256	11	8	3	331511	0.00331803	0.00241311	0.000904917
rs114573481	2	79190570	11	8	3	331511	0.00331803	0.00241311	0.000904917
rs17015957	2	79191047	11	8	3	331511	0.00331803	0.00241311	0.000904917
rs115711986	2	79194216	11	8	3	331511	0.00331803	0.00241311	0.000904917
rs11677315	2	79194293	11	8	3	331511	0.00331803	0.00241311	0.000904917
rs1261238	2	79194418	11	8	3	331511	0.00331803	0.00241311	0.000904917
rs17693274	2	79196081	11	8	3	331511	0.00331803	0.00241311	0.000904917
rs10186284	2	79202242	11	8	3	331511	0.00331803	0.00241311	0.000904917
rs17749772	2	79208014	11	8	3	331511	0.00331803	0.00241311	0.000904917
rs17015977	2	79208422	11	8	3	331511	0.00331803	0.00241311	0.000904917
rs77217237	2	79210639	11	8	3	331511	0.00331803	0.00241311	0.000904917
rs10520222	2	79214891	11	8	3	331511	0.00331803	0.00241311	0.000904917
rs116353904	2	79219298	11	8	3	331511	0.00331803	0.00241311	0.000904917
rs1666768	2	79223215	11	8	3	331511	0.00331803	0.00241311	0.000904917
rs17016000	2	79223593	11	8	3	331511	0.00331803	0.00241311	0.000904917
rs34552649	2	79223777	11	8	3	331511	0.00331803	0.00241311	0.000904917
rs80306400	2	79223783	11	8	3	331511	0.00331803	0.00241311	0.000904917
rs4853428	2	79223902	11	8	3	331511	0.00331803	0.00241311	0.000904917
rs74771514	2	79224059	11	8	3	331511	0.00331803	0.00241311	0.000904917
rs13427506	2	79224138	11	8	3	331511	0.00331803	0.00241311	0.000904917
rs6744763	2	79224826	10	8	2	331512	0.00301639	0.00241311	0.000603278
rs384794	2	79225976	10	8	2	331512	0.00301639	0.00241311	0.000603278
rs2594480	2	79226870	10	8	2	331512	0.00301639	0.00241311	0.000603278
rs10520226	2	79230500	10	8	2	331512	0.00301639	0.00241311	0.000603278
rs78687416	2	79235570	10	8	2	331512	0.00301639	0.00241311	0.000603278
rs428676	2	79245332	10	8	2	331512	0.00301639	0.00241311	0.000603278
rs143204184	2	79249506	10	8	2	331512	0.00301639	0.00241311	0.000603278
rs417144	2	79251847	10	8	2	331512	0.00301639	0.00241311	0.000603278
rs55927036	2	79253210	10	8	2	331512	0.00301639	0.00241311	0.000603278
rs181651760	2	79254168	10	8	2	331512	0.00301639	0.00241311	0.000603278
rs61740756	2	79254949	10	8	2	331512	0.00301639	0.00241311	0.000603278
rs147143164	2	79254997	10	8	2	331512	0.00301639	0.00241311	0.000603278
rs149243674	2	79255029	10	8	2	331512	0.00301639	0.00241311	0.000603278
rs393580	2	79256034	10	8	2	331512	0.00301639	0.00241311	0.000603278
rs77247317	2	79257122	10	8	2	331512	0.00301639	0.00241311	0.000603278
rs2082828	2	79259776	10	8	2	331512	0.00301639	0.00241311	0.000603278
rs62156792	2	79262319	10	8	2	331512	0.00301639	0.00241311	0.000603278
rs283836	2	79263229	10	8	2	331512	0.00301639	0.00241311	0.000603278
rs17016301	2	79265971	10	8	2	331512	0.00301639	0.00241311	0.000603278
rs1522860	2	79278036	9	7	2	331513	0.00271475	0.00211147	0.000603278
rs1584382	2	79284767	9	7	2	331513	0.00271475	0.00211147	0.000603278
rs416188	2	79287446	9	7	2	331513	0.00271475	0.00211147	0.000603278
rs34456488	2	79293261	9	7	2	331513	0.00271475	0.00211147	0.000603278
rs17702221	2	79293699	9	7	2	331513	0.00271475	0.00211147	0.000603278
rs116250477	2	79294529	9	7	2	331513	0.00271475	0.00211147	0.000603278
rs67455413	2	79298349	9	7	2	331513	0.00271475	0.00211147	0.000603278
rs17016355	2	79298461	9	7	2	331513	0.00271475	0.00211147	0.000603278
rs1522858	2	79298471	9	7	2	331513	0.00271475	0.00211147	0.000603278
rs17753345	2	79299277	9	7	2	331513	0.00271475	0.00211147	0.000603278
rs115901411	2	79299547	9	7	2	331513	0.00271475	0.00211147	0.000603278
rs3820895	2	79312114	9	7	2	331513	0.00271475	0.00211147	0.000603278
Affx-89014597	2	79312643	9	7	2	331513	0.00271475	0.00211147	0.000603278
rs142194672	2	79313578	9	7	2	331513	0.00271475	0.00211147	0.000603278
rs62640882	2	79313990	8	7	1	331514	0.00241311	0.00211147	0.000301639
rs6723688	2	79314094	8	7	1	331514	0.00241311	0.00211147	0.000301639
rs61448477	2	79314276	8	7	1	331514	0.00241311	0.00211147	0.000301639
Affx-89026831	2	79314725	8	7	1	331514	0.00241311	0.00211147	0.000301639
rs190564790	2	79317044	6	5	1	331516	0.00180983	0.0015082	0.000301639
rs2049269	2	79317456	6	5	1	331516	0.00180983	0.0015082	0.000301639
rs77191976	2	79321088	5	5	0	331517	0.0015082	0.0015082	0
rs34997115	2	79323159	5	5	0	331517	0.0015082	0.0015082	0
rs283897	2	79327002	5	5	0	331517	0.0015082	0.0015082	0
rs115939907	2	79329731	5	5	0	331517	0.0015082	0.0015082	0
rs283851	2	79332083	5	5	0	331517	0.0015082	0.0015082	0
rs283874	2	79339494	5	5	0	331517	0.0015082	0.0015082	0
rs72816637	2	79342666	5	5	0	331517	0.0015082	0.0015082	0
rs283888	2	79347076	5	5	0	331517	0.0015082	0.0015082	0
rs2070708	2	79348282	5	5	0	331517	0.0015082	0.0015082	0
rs80174802	2	79356134	5	5	0	331517	0.0015082	0.0015082	0
rs10187987	2	79359647	5	5	0	331517	0.0015082	0.0015082	0
rs17016388	2	79363147	5	5	0	331517	0.0015082	0.0015082	0
rs6721752	2	79363251	5	5	0	331517	0.0015082	0.0015082	0
rs3819316	2	79364457	5	5	0	331517	0.0015082	0.0015082	0
rs879022	2	79364463	5	5	0	331517	0.0015082	0.0015082	0
rs11684223	2	79364570	5	5	0	331517	0.0015082	0.0015082	0
rs3819315	2	79364601	5	5	0	331517	0.0015082	0.0015082	0
rs6741534	2	79366737	5	5	0	331517	0.0015082	0.0015082	0
rs80249586	2	79367373	5	5	0	331517	0.0015082	0.0015082	0
rs75102289	2	79380443	5	5	0	331517	0.0015082	0.0015082	0
rs72913296	2	79388385	5	5	0	331517	0.0015082	0.0015082	0
rs114145833	2	79392091	5	5	0	331517	0.0015082	0.0015082	0
rs115788317	2	79392387	5	5	0	331517	0.0015082	0.0015082	0
rs116344400	2	79395133	5	5	0	331517	0.0015082	0.0015082	0
rs115469364	2	79396625	5	5	0	331517	0.0015082	0.0015082	0
rs4459759	2	79397366	5	5	0	331517	0.0015082	0.0015082	0
rs17016420	2	79401014	5	5	0	331517	0.0015082	0.0015082	0
rs892865	2	79410158	6	5	1	331516	0.00180983	0.0015082	0.000301639
rs11126702	2	79418487	6	5	1	331516	0.00180983	0.0015082	0.000301639
rs56112263	2	79422682	7	6	1	331515	0.00211147	0.00180983	0.000301639
rs76442837	2	79424437	7	6	1	331515	0.00211147	0.00180983	0.000301639
rs11673888	2	79427047	7	6	1	331515	0.00211147	0.00180983	0.000301639
rs10173485	2	79434619	8	7	1	331514	0.00241311	0.00211147	0.000301639
rs7606198	2	79449830	9	8	1	331513	0.00271475	0.00241311	0.000301639
rs1434196	2	79451571	9	8	1	331513	0.00271475	0.00241311	0.000301639
rs74776649	2	79452981	9	8	1	331513	0.00271475	0.00241311	0.000301639
rs72816688	2	79454183	9	8	1	331513	0.00271475	0.00241311	0.000301639
rs116285536	2	79460688	9	8	1	331513	0.00271475	0.00241311	0.000301639
rs13014809	2	79460830	9	8	1	331513	0.00271475	0.00241311	0.000301639
rs35494799	2	79476025	9	8	1	331513	0.00271475	0.00241311	0.000301639
rs116163333	2	79478195	9	8	1	331513	0.00271475	0.00241311	0.000301639
rs114289713	2	79487582	9	8	1	331513	0.00271475	0.00241311	0.000301639
rs34168317	2	79487869	9	8	1	331513	0.00271475	0.00241311	0.000301639
rs75495604	2	79489124	9	8	1	331513	0.00271475	0.00241311	0.000301639
rs1434184	2	79491190	9	8	1	331513	0.00271475	0.00241311	0.000301639
rs17016665	2	79497075	9	8	1	331513	0.00271475	0.00241311	0.000301639
rs12998775	2	79498920	9	8	1	331513	0.00271475	0.00241311	0.000301639
rs116181483	2	79502231	9	8	1	331513	0.00271475	0.00241311	0.000301639
rs7591792	2	79507303	9	8	1	331513	0.00271475	0.00241311	0.000301639
rs114142164	2	79508224	9	8	1	331513	0.00271475	0.00241311	0.000301639
rs12622280	2	79515954	8	7	1	331514	0.00241311	0.00211147	0.000301639
rs11126706	2	79517133	8	7	1	331514	0.00241311	0.00211147	0.000301639
rs13398632	2	79522170	8	7	1	331514	0.00241311	0.00211147	0.000301639
rs934513	2	79524147	8	7	1	331514	0.00241311	0.00211147	0.000301639
rs11892349	2	79526043	8	7	1	331514	0.00241311	0.00211147	0.000301639
rs112745822	2	79527817	8	7	1	331514	0.00241311	0.00211147	0.000301639
rs17016729	2	79531447	8	7	1	331514	0.00241311	0.00211147	0.000301639
rs12478909	2	79533477	8	7	1	331514	0.00241311	0.00211147	0.000301639
rs72818627	2	79534050	8	7	1	331514	0.00241311	0.00211147	0.000301639
rs72818630	2	79538139	8	7	1	331514	0.00241311	0.00211147	0.000301639
rs13409348	2	79539988	8	7	1	331514	0.00241311	0.00211147	0.000301639
rs13397028	2	79543168	8	7	1	331514	0.00241311	0.00211147	0.000301639
rs13407561	2	79544571	8	7	1	331514	0.00241311	0.00211147	0.000301639
rs1434171	2	79549813	8	7	1	331514	0.00241311	0.00211147	0.000301639
rs76145632	2	79556751	8	7	1	331514	0.00241311	0.00211147	0.000301639
rs6706744	2	79556993	8	7	1	331514	0.00241311	0.00211147	0.000301639
rs1434213	2	79560035	8	7	1	331514	0.00241311	0.00211147	0.000301639
rs115996250	2	79561286	8	7	1	331514	0.00241311	0.00211147	0.000301639
rs17016899	2	79563718	8	7	1	331514	0.00241311	0.00211147	0.000301639
rs34035054	2	79563964	8	7	1	331514	0.00241311	0.00211147	0.000301639
rs34105211	2	79565014	8	7	1	331514	0.00241311	0.00211147	0.000301639
rs78377757	2	79566551	8	7	1	331514	0.00241311	0.00211147	0.000301639
rs1991920	2	79566623	8	7	1	331514	0.00241311	0.00211147	0.000301639
rs11886884	2	79571601	8	7	1	331514	0.00241311	0.00211147	0.000301639
rs726235	2	79575193	8	7	1	331514	0.00241311	0.00211147	0.000301639
rs6725564	2	79575630	8	7	1	331514	0.00241311	0.00211147	0.000301639
rs6754130	2	79582825	8	7	1	331514	0.00241311	0.00211147	0.000301639
rs11894046	2	79584984	8	7	1	331514	0.00241311	0.00211147	0.000301639
rs7595284	2	79603240	7	7	0	331515	0.00211147	0.00211147	0
rs72818689	2	79604471	7	7	0	331515	0.00211147	0.00211147	0
rs76211225	2	79614140	7	7	0	331515	0.00211147	0.00211147	0
rs1562887	2	79615297	7	7	0	331515	0.00211147	0.00211147	0
rs78031276	2	79615579	7	7	0	331515	0.00211147	0.00211147	0
rs115092335	2	79624026	7	7	0	331515	0.00211147	0.00211147	0
rs55755442	2	79629878	7	7	0	331515	0.00211147	0.00211147	0
rs2861843	2	79632016	7	7	0	331515	0.00211147	0.00211147	0
rs11691832	2	79632061	7	7	0	331515	0.00211147	0.00211147	0
rs896372	2	79633274	7	7	0	331515	0.00211147	0.00211147	0
rs1574417	2	79633418	7	7	0	331515	0.00211147	0.00211147	0
rs17017045	2	79633879	7	7	0	331515	0.00211147	0.00211147	0
rs74611748	2	79635212	8	8	0	331514	0.00241311	0.00241311	0
rs115904765	2	79635232	8	8	0	331514	0.00241311	0.00241311	0
rs114921167	2	79641165	8	8	0	331514	0.00241311	0.00241311	0
rs1376623	2	79655017	8	8	0	331514	0.00241311	0.00241311	0
rs6714400	2	79655517	8	8	0	331514	0.00241311	0.00241311	0
rs115627440	2	79657297	8	8	0	331514	0.00241311	0.00241311	0
rs115598684	2	79665831	8	8	0	331514	0.00241311	0.00241311	0
rs115607089	2	79671800	8	8	0	331514	0.00241311	0.00241311	0
rs80084719	2	79678471	8	8	0	331514	0.00241311	0.00241311	0
rs77918110	2	79678489	8	8	0	331514	0.00241311	0.00241311	0
rs72820641	2	79683843	8	8	0	331514	0.00241311	0.00241311	0
rs445551	2	79697982	8	8	0	331514	0.00241311	0.00241311	0
rs114763906	2	79698362	8	8	0	331514	0.00241311	0.00241311	0
rs80202921	2	79698609	8	8	0	331514	0.00241311	0.00241311	0
rs77282570	2	79700340	8	8	0	331514	0.00241311	0.00241311	0
rs111833368	2	79702185	8	8	0	331514	0.00241311	0.00241311	0
rs7570469	2	79709354	8	8	0	331514	0.00241311	0.00241311	0
rs17763859	2	79715701	8	8	0	331514	0.00241311	0.00241311	0
rs11900604	2	79715879	8	8	0	331514	0.00241311	0.00241311	0
rs1430640	2	79725441	7	7	0	331515	0.00211147	0.00211147	0
rs13388538	2	79725618	7	7	0	331515	0.00211147	0.00211147	0
rs74704434	2	79726716	7	7	0	331515	0.00211147	0.00211147	0
rs34077378	2	79734334	7	7	0	331515	0.00211147	0.00211147	0
rs112841949	2	79745246	7	7	0	331515	0.00211147	0.00211147	0
rs116039004	2	79748933	7	7	0	331515	0.00211147	0.00211147	0
rs2052950	2	79752430	7	7	0	331515	0.00211147	0.00211147	0
rs139481682	2	79755986	7	7	0	331515	0.00211147	0.00211147	0
rs78159219	2	79767153	7	7	0	331515	0.00211147	0.00211147	0
rs10180019	2	79767352	7	7	0	331515	0.00211147	0.00211147	0
rs28447361	2	79772114	7	7	0	331515	0.00211147	0.00211147	0
rs62141454	2	79777981	8	7	1	331514	0.00241311	0.00211147	0.000301639
rs2685161	2	79782293	9	8	1	331513	0.00271475	0.00241311	0.000301639
rs79177644	2	79785973	10	9	1	331512	0.00301639	0.00271475	0.000301639
rs2685156	2	79787897	10	9	1	331512	0.00301639	0.00271475	0.000301639
rs75002219	2	79791577	10	9	1	331512	0.00301639	0.00271475	0.000301639
rs79208326	2	79799031	10	9	1	331512	0.00301639	0.00271475	0.000301639
rs114114265	2	79806712	10	9	1	331512	0.00301639	0.00271475	0.000301639
rs1430645	2	79813196	10	9	1	331512	0.00301639	0.00271475	0.000301639
rs1549765	2	79817143	10	9	1	331512	0.00301639	0.00271475	0.000301639
rs116737272	2	79821643	10	9	1	331512	0.00301639	0.00271475	0.000301639
rs6750164	2	79822618	10	9	1	331512	0.00301639	0.00271475	0.000301639
rs80213695	2	79840974	9	8	1	331513	0.00271475	0.00241311	0.000301639
rs62140094	2	79848216	9	8	1	331513	0.00271475	0.00241311	0.000301639
rs62140097	2	79849932	9	8	1	331513	0.00271475	0.00241311	0.000301639
rs4267535	2	79850653	9	8	1	331513	0.00271475	0.00241311	0.000301639
rs6740609	2	79855622	9	8	1	331513	0.00271475	0.00241311	0.000301639
rs62140101	2	79856965	9	8	1	331513	0.00271475	0.00241311	0.000301639
rs73938745	2	79862061	9	8	1	331513	0.00271475	0.00241311	0.000301639
rs78652209	2	79867203	10	9	1	331512	0.00301639	0.00271475	0.000301639
rs10209612	2	79869978	10	9	1	331512	0.00301639	0.00271475	0.000301639
rs6745820	2	79874598	10	9	1	331512	0.00301639	0.00271475	0.000301639
rs1877189	2	79880529	10	9	1	331512	0.00301639	0.00271475	0.000301639
rs6741563	2	79880543	10	9	1	331512	0.00301639	0.00271475	0.000301639
rs76194709	2	79881648	10	9	1	331512	0.00301639	0.00271475	0.000301639
rs10203871	2	79890454	9	8	1	331513	0.00271475	0.00241311	0.000301639
rs72822528	2	79893693	12	8	4	331510	0.00361967	0.00241311	0.00120656
rs10190617	2	79893775	12	8	4	331510	0.00361967	0.00241311	0.00120656
rs114652118	2	79896696	12	8	4	331510	0.00361967	0.00241311	0.00120656
rs13412541	2	79899475	12	8	4	331510	0.00361967	0.00241311	0.00120656
Affx-36335670	2	79900650	12	8	4	331510	0.00361967	0.00241311	0.00120656
rs17727983	2	79902900	12	8	4	331510	0.00361967	0.00241311	0.00120656
rs2089815	2	79905975	12	8	4	331510	0.00361967	0.00241311	0.00120656
rs75187338	2	79905988	12	8	4	331510	0.00361967	0.00241311	0.00120656
rs4852508	2	79906739	12	8	4	331510	0.00361967	0.00241311	0.00120656
rs28535065	2	79906990	12	8	4	331510	0.00361967	0.00241311	0.00120656
rs12471455	2	79910349	12	8	4	331510	0.00361967	0.00241311	0.00120656
rs116419863	2	79917975	12	8	4	331510	0.00361967	0.00241311	0.00120656
rs6732323	2	79918339	12	8	4	331510	0.00361967	0.00241311	0.00120656
rs11695685	2	79922802	12	8	4	331510	0.00361967	0.00241311	0.00120656
rs955749	2	79928312	12	8	4	331510	0.00361967	0.00241311	0.00120656
rs6547264	2	79931928	12	8	4	331510	0.00361967	0.00241311	0.00120656
rs11897380	2	79933552	12	8	4	331510	0.00361967	0.00241311	0.00120656
rs17728938	2	79934168	12	8	4	331510	0.00361967	0.00241311	0.00120656
rs1397692	2	79937078	12	8	4	331510	0.00361967	0.00241311	0.00120656
rs115516386	2	79941889	12	8	4	331510	0.00361967	0.00241311	0.00120656
rs77558861	2	79945097	12	8	4	331510	0.00361967	0.00241311	0.00120656
rs13034463	2	79945799	12	8	4	331510	0.00361967	0.00241311	0.00120656
rs1828474	2	79951114	12	8	4	331510	0.00361967	0.00241311	0.00120656
rs11682247	2	79963907	13	8	5	331509	0.00392131	0.00241311	0.0015082
rs12992716	2	79964088	13	8	5	331509	0.00392131	0.00241311	0.0015082
rs116315854	2	79968031	13	8	5	331509	0.00392131	0.00241311	0.0015082
rs17017756	2	79968075	13	8	5	331509	0.00392131	0.00241311	0.0015082
rs73938798	2	79971210	13	8	5	331509	0.00392131	0.00241311	0.0015082
rs13033608	2	79973543	13	8	5	331509	0.00392131	0.00241311	0.0015082
rs2861905	2	79980853	13	8	5	331509	0.00392131	0.00241311	0.0015082
rs1022151	2	79982582	13	8	5	331509	0.00392131	0.00241311	0.0015082
rs13423641	2	79990657	13	8	5	331509	0.00392131	0.00241311	0.0015082
rs7592956	2	79992038	13	8	5	331509	0.00392131	0.00241311	0.0015082
rs79529952	2	79992937	13	8	5	331509	0.00392131	0.00241311	0.0015082
rs115512704	2	80001273	13	8	5	331509	0.00392131	0.00241311	0.0015082
rs2861911	2	80007717	13	8	5	331509	0.00392131	0.00241311	0.0015082
rs80112647	2	80011735	13	8	5	331509	0.00392131	0.00241311	0.0015082
rs2861907	2	80011752	13	8	5	331509	0.00392131	0.00241311	0.0015082
rs4852526	2	80019076	13	8	5	331509	0.00392131	0.00241311	0.0015082
rs72914613	2	80019287	13	8	5	331509	0.00392131	0.00241311	0.0015082
rs11884204	2	80023991	13	8	5	331509	0.00392131	0.00241311	0.0015082
rs12615043	2	80025376	13	8	5	331509	0.00392131	0.00241311	0.0015082
rs114933434	2	80032151	13	8	5	331509	0.00392131	0.00241311	0.0015082
rs72824565	2	80034223	13	8	5	331509	0.00392131	0.00241311	0.0015082
rs10193840	2	80035545	13	8	5	331509	0.00392131	0.00241311	0.0015082
rs7605642	2	80035879	13	8	5	331509	0.00392131	0.00241311	0.0015082
rs1912694	2	80044050	13	8	5	331509	0.00392131	0.00241311	0.0015082
rs191481865	2	80045923	13	8	5	331509	0.00392131	0.00241311	0.0015082
rs2941752	2	80047419	13	8	5	331509	0.00392131	0.00241311	0.0015082
rs1511192	2	80048795	13	8	5	331509	0.00392131	0.00241311	0.0015082
rs4852531	2	80049718	13	8	5	331509	0.00392131	0.00241311	0.0015082
rs72824583	2	80055310	14	8	6	331508	0.00422295	0.00241311	0.00180983
rs80156701	2	80055773	14	8	6	331508	0.00422295	0.00241311	0.00180983
rs10180951	2	80056097	14	8	6	331508	0.00422295	0.00241311	0.00180983
rs62140159	2	80058829	14	8	6	331508	0.00422295	0.00241311	0.00180983
rs2861904	2	80059495	14	8	6	331508	0.00422295	0.00241311	0.00180983
rs80156065	2	80063847	14	8	6	331508	0.00422295	0.00241311	0.00180983
rs76473668	2	80070516	14	8	6	331508	0.00422295	0.00241311	0.00180983
rs2974154	2	80081856	14	8	6	331508	0.00422295	0.00241311	0.00180983
rs2974156	2	80083028	14	8	6	331508	0.00422295	0.00241311	0.00180983
rs17261111	2	80083899	14	8	6	331508	0.00422295	0.00241311	0.00180983
rs1368919	2	80086434	14	8	6	331508	0.00422295	0.00241311	0.00180983
rs13000805	2	80088390	14	8	6	331508	0.00422295	0.00241311	0.00180983
rs17018036	2	80089267	14	8	6	331508	0.00422295	0.00241311	0.00180983
rs2043453	2	80089717	14	8	6	331508	0.00422295	0.00241311	0.00180983
rs12613937	2	80092562	14	8	6	331508	0.00422295	0.00241311	0.00180983
rs62141581	2	80094475	14	8	6	331508	0.00422295	0.00241311	0.00180983
rs6736489	2	80095216	14	8	6	331508	0.00422295	0.00241311	0.00180983
rs76801084	2	80101372	14	8	6	331508	0.00422295	0.00241311	0.00180983
rs76283151	2	80101511	14	8	6	331508	0.00422295	0.00241311	0.00180983
rs6722819	2	80102220	14	8	6	331508	0.00422295	0.00241311	0.00180983
rs1434112	2	80103850	14	8	6	331508	0.00422295	0.00241311	0.00180983
rs4852536	2	80104027	14	8	6	331508	0.00422295	0.00241311	0.00180983
rs2974161	2	80104527	14	8	6	331508	0.00422295	0.00241311	0.00180983
rs2902106	2	80107015	13	7	6	331509	0.00392131	0.00211147	0.00180983
rs2916508	2	80111797	13	7	6	331509	0.00392131	0.00211147	0.00180983
rs6742485	2	80112815	13	7	6	331509	0.00392131	0.00211147	0.00180983
rs9309553	2	80118200	12	7	5	331510	0.00361967	0.00211147	0.0015082
rs13034462	2	80119494	11	7	4	331511	0.00331803	0.00211147	0.00120656
rs2974173	2	80121731	11	7	4	331511	0.00331803	0.00211147	0.00120656
rs80012186	2	80122684	11	7	4	331511	0.00331803	0.00211147	0.00120656
rs1540440	2	80124525	11	7	4	331511	0.00331803	0.00211147	0.00120656
rs79020795	2	80129506	11	7	4	331511	0.00331803	0.00211147	0.00120656
rs17261195	2	80134915	10	6	4	331512	0.00301639	0.00180983	0.00120656
rs77209009	2	80139666	10	6	4	331512	0.00301639	0.00180983	0.00120656
rs2974168	2	80144546	10	6	4	331512	0.00301639	0.00180983	0.00120656
rs78329337	2	80145919	9	5	4	331513	0.00271475	0.0015082	0.00120656
rs7572401	2	80146561	9	5	4	331513	0.00271475	0.0015082	0.00120656
rs1816610	2	80148590	10	5	5	331512	0.00301639	0.0015082	0.0015082
rs13430826	2	80154320	10	5	5	331512	0.00301639	0.0015082	0.0015082
rs71424901	2	80159495	9	5	4	331513	0.00271475	0.0015082	0.00120656
rs17018149	2	80161097	9	5	4	331513	0.00271475	0.0015082	0.00120656
rs116553900	2	80161741	9	5	4	331513	0.00271475	0.0015082	0.00120656
rs2974142	2	80162195	9	5	4	331513	0.00271475	0.0015082	0.00120656
rs974736	2	80166013	9	5	4	331513	0.00271475	0.0015082	0.00120656
rs1434105	2	80175510	8	5	3	331514	0.00241311	0.0015082	0.000904917
rs11689409	2	80179111	8	5	3	331514	0.00241311	0.0015082	0.000904917
rs13032014	2	80186107	9	5	4	331513	0.00271475	0.0015082	0.00120656
rs76646866	2	80187928	9	5	4	331513	0.00271475	0.0015082	0.00120656
rs6752828	2	80187969	9	5	4	331513	0.00271475	0.0015082	0.00120656
rs74775173	2	80189140	9	5	4	331513	0.00271475	0.0015082	0.00120656
rs60292094	2	80191250	9	5	4	331513	0.00271475	0.0015082	0.00120656
rs116603385	2	80192622	9	5	4	331513	0.00271475	0.0015082	0.00120656
rs2916491	2	80193148	9	5	4	331513	0.00271475	0.0015082	0.00120656
rs60208065	2	80194349	9	5	4	331513	0.00271475	0.0015082	0.00120656
rs542255	2	80196736	9	5	4	331513	0.00271475	0.0015082	0.00120656
rs629451	2	80200044	9	5	4	331513	0.00271475	0.0015082	0.00120656
rs472725	2	80200417	9	5	4	331513	0.00271475	0.0015082	0.00120656
rs72813741	2	80203005	9	5	4	331513	0.00271475	0.0015082	0.00120656
rs115653799	2	80203641	9	5	4	331513	0.00271475	0.0015082	0.00120656
rs7587097	2	80208780	9	5	4	331513	0.00271475	0.0015082	0.00120656
rs113258268	2	80210924	9	5	4	331513	0.00271475	0.0015082	0.00120656
rs673352	2	80211850	9	5	4	331513	0.00271475	0.0015082	0.00120656
rs595744	2	80214006	9	5	4	331513	0.00271475	0.0015082	0.00120656
rs17018359	2	80216176	9	5	4	331513	0.00271475	0.0015082	0.00120656
rs13394481	2	80217014	9	5	4	331513	0.00271475	0.0015082	0.00120656
rs72622676	2	80221504	9	5	4	331513	0.00271475	0.0015082	0.00120656
rs113283177	2	80221687	9	5	4	331513	0.00271475	0.0015082	0.00120656
rs72622677	2	80223729	9	5	4	331513	0.00271475	0.0015082	0.00120656
rs4852547	2	80224755	9	5	4	331513	0.00271475	0.0015082	0.00120656
rs684009	2	80224923	9	5	4	331513	0.00271475	0.0015082	0.00120656
rs72922657	2	80226808	9	5	4	331513	0.00271475	0.0015082	0.00120656
rs482602	2	80227687	9	5	4	331513	0.00271475	0.0015082	0.00120656
rs1434099	2	80229138	9	5	4	331513	0.00271475	0.0015082	0.00120656
rs1368910	2	80230038	9	5	4	331513	0.00271475	0.0015082	0.00120656
rs75823349	2	80230564	9	5	4	331513	0.00271475	0.0015082	0.00120656
rs431413	2	80231175	9	5	4	331513	0.00271475	0.0015082	0.00120656
rs560737	2	80231469	9	5	4	331513	0.00271475	0.0015082	0.00120656
rs17018415	2	80232593	10	6	4	331512	0.00301639	0.00180983	0.00120656
rs17018429	2	80234172	10	6	4	331512	0.00301639	0.00180983	0.00120656
rs72813766	2	80235942	10	6	4	331512	0.00301639	0.00180983	0.00120656
rs183574260	2	80237046	10	6	4	331512	0.00301639	0.00180983	0.00120656
rs74803050	2	80237164	10	6	4	331512	0.00301639	0.00180983	0.00120656
rs72813768	2	80237262	10	6	4	331512	0.00301639	0.00180983	0.00120656
rs6711371	2	80242693	10	6	4	331512	0.00301639	0.00180983	0.00120656
rs76961419	2	80246007	10	6	4	331512	0.00301639	0.00180983	0.00120656
rs111376634	2	80247352	10	6	4	331512	0.00301639	0.00180983	0.00120656
rs9309555	2	80254739	10	6	4	331512	0.00301639	0.00180983	0.00120656
rs2276658	2	80256677	10	6	4	331512	0.00301639	0.00180983	0.00120656
rs114672468	2	80258747	10	6	4	331512	0.00301639	0.00180983	0.00120656
rs116003107	2	80261010	9	6	3	331513	0.00271475	0.00180983	0.000904917
rs6729700	2	80261170	9	6	3	331513	0.00271475	0.00180983	0.000904917
rs10865451	2	80272811	9	6	3	331513	0.00271475	0.00180983	0.000904917
rs12465490	2	80273785	9	6	3	331513	0.00271475	0.00180983	0.000904917
rs75419762	2	80274198	9	6	3	331513	0.00271475	0.00180983	0.000904917
rs1812391	2	80278644	9	6	3	331513	0.00271475	0.00180983	0.000904917
rs7558349	2	80280465	9	6	3	331513	0.00271475	0.00180983	0.000904917
rs12470677	2	80283195	9	6	3	331513	0.00271475	0.00180983	0.000904917
rs17339877	2	80284885	9	6	3	331513	0.00271475	0.00180983	0.000904917
rs77420498	2	80290665	9	6	3	331513	0.00271475	0.00180983	0.000904917
rs62141405	2	80290830	9	6	3	331513	0.00271475	0.00180983	0.000904917
rs59997606	2	80292837	9	6	3	331513	0.00271475	0.00180983	0.000904917
rs11126749	2	80295279	9	6	3	331513	0.00271475	0.00180983	0.000904917
rs62141420	2	80297121	8	6	2	331514	0.00241311	0.00180983	0.000603278
rs1484464	2	80298534	8	6	2	331514	0.00241311	0.00180983	0.000603278
rs1484466	2	80299064	8	6	2	331514	0.00241311	0.00180983	0.000603278
rs716487	2	80310648	7	5	2	331515	0.00211147	0.0015082	0.000603278
rs78517264	2	80314024	7	5	2	331515	0.00211147	0.0015082	0.000603278
rs115826332	2	80318935	7	5	2	331515	0.00211147	0.0015082	0.000603278
rs6748801	2	80329264	7	5	2	331515	0.00211147	0.0015082	0.000603278
rs1031442	2	80332151	7	5	2	331515	0.00211147	0.0015082	0.000603278
rs62141428	2	80335732	7	5	2	331515	0.00211147	0.0015082	0.000603278
rs1017632	2	80340234	7	5	2	331515	0.00211147	0.0015082	0.000603278
rs62141431	2	80342942	7	5	2	331515	0.00211147	0.0015082	0.000603278
rs113975202	2	80350157	7	5	2	331515	0.00211147	0.0015082	0.000603278
rs80311133	2	80352098	7	5	2	331515	0.00211147	0.0015082	0.000603278
rs72926618	2	80356514	7	5	2	331515	0.00211147	0.0015082	0.000603278
rs13014439	2	80356575	7	5	2	331515	0.00211147	0.0015082	0.000603278
rs114470873	2	80357534	7	5	2	331515	0.00211147	0.0015082	0.000603278
rs1867805	2	80371312	7	5	2	331515	0.00211147	0.0015082	0.000603278
rs13386153	2	80406158	6	4	2	331516	0.00180983	0.00120656	0.000603278
rs72815708	2	80408461	6	4	2	331516	0.00180983	0.00120656	0.000603278
rs78873173	2	80414593	6	4	2	331516	0.00180983	0.00120656	0.000603278
rs72815709	2	80415786	6	4	2	331516	0.00180983	0.00120656	0.000603278
rs980742	2	80424638	6	4	2	331516	0.00180983	0.00120656	0.000603278
rs57939543	2	80434008	6	4	2	331516	0.00180983	0.00120656	0.000603278
rs12987507	2	80435309	6	4	2	331516	0.00180983	0.00120656	0.000603278
rs1979024	2	80443877	6	4	2	331516	0.00180983	0.00120656	0.000603278
rs80102863	2	80449350	6	4	2	331516	0.00180983	0.00120656	0.000603278
rs7564915	2	80454116	6	4	2	331516	0.00180983	0.00120656	0.000603278
rs2862024	2	80456138	6	4	2	331516	0.00180983	0.00120656	0.000603278
rs6721948	2	80465130	6	4	2	331516	0.00180983	0.00120656	0.000603278
rs116064249	2	80482994	6	4	2	331516	0.00180983	0.00120656	0.000603278
rs78418800	2	80487704	6	4	2	331516	0.00180983	0.00120656	0.000603278
rs1838254	2	80488280	6	4	2	331516	0.00180983	0.00120656	0.000603278
rs318369	2	80488774	6	4	2	331516	0.00180983	0.00120656	0.000603278
rs318362	2	80492900	6	4	2	331516	0.00180983	0.00120656	0.000603278
rs79696696	2	80493357	6	4	2	331516	0.00180983	0.00120656	0.000603278
rs17261510	2	80496089	6	4	2	331516	0.00180983	0.00120656	0.000603278
rs310776	2	80501998	5	4	1	331517	0.0015082	0.00120656	0.000301639
rs116318937	2	80507886	4	4	0	331518	0.00120656	0.00120656	0
rs11898728	2	80508378	4	4	0	331518	0.00120656	0.00120656	0
rs73938267	2	80515161	5	5	0	331517	0.0015082	0.0015082	0
rs75188414	2	80519306	5	5	0	331517	0.0015082	0.0015082	0
rs2862286	2	80521341	5	5	0	331517	0.0015082	0.0015082	0
rs78743886	2	80526874	5	5	0	331517	0.0015082	0.0015082	0
rs116077606	2	80528881	5	5	0	331517	0.0015082	0.0015082	0
rs148119501	2	80529551	5	5	0	331517	0.0015082	0.0015082	0
rs61734034	2	80529933	5	5	0	331517	0.0015082	0.0015082	0
rs6733871	2	80529956	5	5	0	331517	0.0015082	0.0015082	0
rs76300062	2	80530062	5	5	0	331517	0.0015082	0.0015082	0
rs79103200	2	80541030	5	5	0	331517	0.0015082	0.0015082	0
rs6755232	2	80545487	5	5	0	331517	0.0015082	0.0015082	0
rs12612562	2	80545525	5	5	0	331517	0.0015082	0.0015082	0
rs11126756	2	80554749	5	5	0	331517	0.0015082	0.0015082	0
rs72813636	2	80556085	5	5	0	331517	0.0015082	0.0015082	0
rs310784	2	80558293	5	5	0	331517	0.0015082	0.0015082	0
rs76305745	2	80558979	5	5	0	331517	0.0015082	0.0015082	0
rs77638292	2	80562069	5	5	0	331517	0.0015082	0.0015082	0
rs12465382	2	80567348	5	5	0	331517	0.0015082	0.0015082	0
rs73938278	2	80572556	5	5	0	331517	0.0015082	0.0015082	0
Affx-20559284	2	80574810	5	5	0	331517	0.0015082	0.0015082	0
rs75634926	2	80581960	5	5	0	331517	0.0015082	0.0015082	0
rs71426615	2	80597843	5	5	0	331517	0.0015082	0.0015082	0
rs13407218	2	80600505	5	5	0	331517	0.0015082	0.0015082	0
rs6547308	2	80602334	5	5	0	331517	0.0015082	0.0015082	0
rs80227929	2	80604414	5	5	0	331517	0.0015082	0.0015082	0
rs115853021	2	80610230	5	5	0	331517	0.0015082	0.0015082	0
rs6547309	2	80613607	5	5	0	331517	0.0015082	0.0015082	0
rs77505636	2	80615472	5	5	0	331517	0.0015082	0.0015082	0
rs17340010	2	80616101	5	5	0	331517	0.0015082	0.0015082	0
rs73938296	2	80617268	5	5	0	331517	0.0015082	0.0015082	0
rs115590671	2	80618749	0	0	0	331552	0	0	0
rs77454655	2	80619393	0	0	0	331552	0	0	0
rs182891308	2	80619899	5	5	0	331517	0.0015082	0.0015082	0
rs72813680	2	80627315	5	5	0	331517	0.0015082	0.0015082	0
rs17019163	2	80628225	5	5	0	331517	0.0015082	0.0015082	0
rs115907654	2	80629439	5	5	0	331517	0.0015082	0.0015082	0
rs79555546	2	80640089	5	5	0	331517	0.0015082	0.0015082	0
rs114365570	2	80640705	5	5	0	331517	0.0015082	0.0015082	0
rs11902575	2	80641365	5	5	0	331517	0.0015082	0.0015082	0
Affx-20560232	2	80653423	5	5	0	331517	0.0015082	0.0015082	0
rs55828573	2	80653609	5	5	0	331517	0.0015082	0.0015082	0
rs1444541	2	80656878	5	5	0	331517	0.0015082	0.0015082	0
rs74647761	2	80657659	0	0	0	331552	0	0	0
rs76437210	2	80663913	5	5	0	331517	0.0015082	0.0015082	0
rs78322719	2	80666850	5	5	0	331517	0.0015082	0.0015082	0
rs1946643	2	80668250	5	5	0	331517	0.0015082	0.0015082	0
rs115461174	2	80668814	5	5	0	331517	0.0015082	0.0015082	0
rs60563962	2	80669137	5	5	0	331517	0.0015082	0.0015082	0
rs116465594	2	80671511	5	5	0	331517	0.0015082	0.0015082	0
rs115147694	2	80673046	5	5	0	331517	0.0015082	0.0015082	0
rs1548061	2	80675849	5	5	0	331517	0.0015082	0.0015082	0
Affx-20560497	2	80680915	5	5	0	331517	0.0015082	0.0015082	0
rs112622447	2	80684131	5	5	0	331517	0.0015082	0.0015082	0
rs116041868	2	80692309	5	5	0	331517	0.0015082	0.0015082	0
rs1248739	2	80692624	5	5	0	331517	0.0015082	0.0015082	0
rs11676261	2	80695327	5	5	0	331517	0.0015082	0.0015082	0
rs11126769	2	80713142	5	5	0	331517	0.0015082	0.0015082	0
rs17019227	2	80715928	5	5	0	331517	0.0015082	0.0015082	0
rs72915000	2	80717078	5	5	0	331517	0.0015082	0.0015082	0
rs2017913	2	80721538	5	5	0	331517	0.0015082	0.0015082	0
rs76698190	2	80725388	5	5	0	331517	0.0015082	0.0015082	0
rs7604514	2	80725467	5	5	0	331517	0.0015082	0.0015082	0
rs11682233	2	80725719	5	5	0	331517	0.0015082	0.0015082	0
rs7576475	2	80728120	5	5	0	331517	0.0015082	0.0015082	0
rs17019243	2	80728281	5	5	0	331517	0.0015082	0.0015082	0
rs1434076	2	80731847	5	5	0	331517	0.0015082	0.0015082	0
rs12714003	2	80733443	5	5	0	331517	0.0015082	0.0015082	0
rs78036635	2	80734153	5	5	0	331517	0.0015082	0.0015082	0
rs1368900	2	80734826	5	5	0	331517	0.0015082	0.0015082	0
rs1368899	2	80734998	5	5	0	331517	0.0015082	0.0015082	0
rs78611184	2	80735832	5	5	0	331517	0.0015082	0.0015082	0
rs11901618	2	80737297	5	5	0	331517	0.0015082	0.0015082	0
rs73941158	2	80740644	5	5	0	331517	0.0015082	0.0015082	0
rs1434075	2	80743194	5	5	0	331517	0.0015082	0.0015082	0
rs6729523	2	80750869	5	5	0	331517	0.0015082	0.0015082	0
rs77290244	2	80751009	5	5	0	331517	0.0015082	0.0015082	0
rs76770060	2	80751921	5	5	0	331517	0.0015082	0.0015082	0
rs75031115	2	80752207	5	5	0	331517	0.0015082	0.0015082	0
rs78084445	2	80756089	5	5	0	331517	0.0015082	0.0015082	0
rs11685198	2	80757507	5	5	0	331517	0.0015082	0.0015082	0
rs112912346	2	80760457	5	5	0	331517	0.0015082	0.0015082	0
rs80115420	2	80763300	5	5	0	331517	0.0015082	0.0015082	0
rs9309560	2	80767037	5	5	0	331517	0.0015082	0.0015082	0
rs10191971	2	80767221	5	5	0	331517	0.0015082	0.0015082	0
rs13423141	2	80770808	5	5	0	331517	0.0015082	0.0015082	0
rs78693253	2	80772039	5	5	0	331517	0.0015082	0.0015082	0
rs12479376	2	80778639	5	5	0	331517	0.0015082	0.0015082	0
rs116790354	2	80782042	0	0	0	331552	0	0	0
rs17340156	2	80785798	5	5	0	331517	0.0015082	0.0015082	0
rs78984659	2	80794139	5	5	0	331517	0.0015082	0.0015082	0
rs10181877	2	80795919	5	5	0	331517	0.0015082	0.0015082	0
rs200341629	2	80801296	5	5	0	331517	0.0015082	0.0015082	0
rs2228460	2	80801346	5	5	0	331517	0.0015082	0.0015082	0
rs216616	2	80804156	5	5	0	331517	0.0015082	0.0015082	0
rs76055954	2	80805202	5	5	0	331517	0.0015082	0.0015082	0
rs72823776	2	80814605	5	5	0	331517	0.0015082	0.0015082	0
rs11890736	2	80816800	5	5	0	331517	0.0015082	0.0015082	0
rs116647469	2	80818999	5	5	0	331517	0.0015082	0.0015082	0
rs216636	2	80820411	5	5	0	331517	0.0015082	0.0015082	0
rs72823782	2	80827544	5	5	0	331517	0.0015082	0.0015082	0
rs216657	2	80829363	5	5	0	331517	0.0015082	0.0015082	0
rs3770349	2	80832240	5	5	0	331517	0.0015082	0.0015082	0
rs7576927	2	80832761	5	5	0	331517	0.0015082	0.0015082	0
rs143359537	2	80847350	5	5	0	331517	0.0015082	0.0015082	0
rs62152005	2	80849544	5	5	0	331517	0.0015082	0.0015082	0
rs34324317	2	80852817	5	5	0	331517	0.0015082	0.0015082	0
rs3770374	2	80865003	5	5	0	331517	0.0015082	0.0015082	0
rs3770375	2	80865188	5	5	0	331517	0.0015082	0.0015082	0
rs3770381	2	80871975	5	5	0	331517	0.0015082	0.0015082	0
rs115466809	2	80872561	5	5	0	331517	0.0015082	0.0015082	0
rs74845486	2	80873113	5	5	0	331517	0.0015082	0.0015082	0
rs78639667	2	80873114	5	5	0	331517	0.0015082	0.0015082	0
rs17789165	2	80874429	5	5	0	331517	0.0015082	0.0015082	0
rs201128941	2	80874764	5	5	0	331517	0.0015082	0.0015082	0
rs2042075	2	80876454	5	5	0	331517	0.0015082	0.0015082	0
rs10193657	2	80899394	5	5	0	331517	0.0015082	0.0015082	0
rs79104029	2	80901525	5	5	0	331517	0.0015082	0.0015082	0
rs6739206	2	80907548	5	5	0	331517	0.0015082	0.0015082	0
rs6732029	2	80909319	5	5	0	331517	0.0015082	0.0015082	0
rs6740286	2	80911400	5	5	0	331517	0.0015082	0.0015082	0
rs5832463	2	80915400	5	5	0	331517	0.0015082	0.0015082	0
rs17789933	2	80915768	5	5	0	331517	0.0015082	0.0015082	0
rs2902228	2	80922499	5	5	0	331517	0.0015082	0.0015082	0
rs60979348	2	80925028	5	5	0	331517	0.0015082	0.0015082	0
rs79625051	2	80925850	5	5	0	331517	0.0015082	0.0015082	0
rs4852591	2	80927512	5	5	0	331517	0.0015082	0.0015082	0
rs6729265	2	80933547	5	5	0	331517	0.0015082	0.0015082	0
rs7607618	2	80942951	4	4	0	331518	0.00120656	0.00120656	0
rs77376288	2	80944729	4	4	0	331518	0.00120656	0.00120656	0
rs13009740	2	80945545	4	4	0	331518	0.00120656	0.00120656	0
rs56084065	2	80961818	4	4	0	331518	0.00120656	0.00120656	0
rs7568711	2	80978254	4	4	0	331518	0.00120656	0.00120656	0
rs76730202	2	80982323	4	4	0	331518	0.00120656	0.00120656	0
rs13022162	2	80987370	0	0	0	331552	0	0	0
rs923749	2	81005357	4	4	0	331518	0.00120656	0.00120656	0
rs74779277	2	81008675	4	4	0	331518	0.00120656	0.00120656	0
rs77147697	2	81013449	4	4	0	331518	0.00120656	0.00120656	0
rs1352973	2	81017383	4	4	0	331518	0.00120656	0.00120656	0
rs1826414	2	81018433	4	4	0	331518	0.00120656	0.00120656	0
rs72829529	2	81024276	4	4	0	331518	0.00120656	0.00120656	0
rs77504762	2	81025990	4	4	0	331518	0.00120656	0.00120656	0
rs72829531	2	81026160	4	4	0	331518	0.00120656	0.00120656	0
rs115583030	2	81027675	4	4	0	331518	0.00120656	0.00120656	0
rs72829533	2	81033603	5	5	0	331517	0.0015082	0.0015082	0
rs113167646	2	81051412	5	5	0	331517	0.0015082	0.0015082	0
rs115039172	2	81056975	5	5	0	331517	0.0015082	0.0015082	0
rs74351237	2	81063020	5	5	0	331517	0.0015082	0.0015082	0
rs76439707	2	81073108	5	5	0	331517	0.0015082	0.0015082	0
rs12714022	2	81078823	5	5	0	331517	0.0015082	0.0015082	0
rs72811103	2	81095233	5	5	0	331517	0.0015082	0.0015082	0
rs79461894	2	81095962	5	5	0	331517	0.0015082	0.0015082	0
rs7349292	2	81108329	5	5	0	331517	0.0015082	0.0015082	0
rs80060763	2	81120710	5	5	0	331517	0.0015082	0.0015082	0
rs115592610	2	81130903	5	5	0	331517	0.0015082	0.0015082	0
rs58281182	2	81131899	5	5	0	331517	0.0015082	0.0015082	0
rs62151075	2	81149465	3	3	0	331519	0.000904917	0.000904917	0
rs923750	2	81152623	3	3	0	331519	0.000904917	0.000904917	0
rs1826411	2	81157535	3	3	0	331519	0.000904917	0.000904917	0
rs72811111	2	81164749	3	3	0	331519	0.000904917	0.000904917	0
rs28594439	2	81165617	3	3	0	331519	0.000904917	0.000904917	0
rs7571534	2	81167082	3	3	0	331519	0.000904917	0.000904917	0
rs10210142	2	81179374	3	3	0	331519	0.000904917	0.000904917	0
rs13411163	2	81192578	3	3	0	331519	0.000904917	0.000904917	0
rs72811124	2	81211080	3	3	0	331519	0.000904917	0.000904917	0
rs10195503	2	81211525	3	3	0	331519	0.000904917	0.000904917	0
rs113809283	2	81214389	3	3	0	331519	0.000904917	0.000904917	0
rs10520295	2	81221088	3	3	0	331519	0.000904917	0.000904917	0
rs114054520	2	81221240	3	3	0	331519	0.000904917	0.000904917	0
rs62151133	2	81228245	3	3	0	331519	0.000904917	0.000904917	0
rs12463790	2	81240057	3	3	0	331519	0.000904917	0.000904917	0
rs114417823	2	81240224	3	3	0	331519	0.000904917	0.000904917	0
rs114189661	2	81250948	3	3	0	331519	0.000904917	0.000904917	0
rs2862432	2	81261258	3	3	0	331519	0.000904917	0.000904917	0
rs75232168	2	81276916	10	3	7	331512	0.00301639	0.000904917	0.00211147
rs114973577	2	81279473	10	3	7	331512	0.00301639	0.000904917	0.00211147
rs12468829	2	81289946	9	2	7	331513	0.00271475	0.000603278	0.00211147
rs77479326	2	81304746	9	2	7	331513	0.00271475	0.000603278	0.00211147
rs77536422	2	81313467	9	2	7	331513	0.00271475	0.000603278	0.00211147
rs112612048	2	81317016	9	2	7	331513	0.00271475	0.000603278	0.00211147
rs1824198	2	81332752	9	2	7	331513	0.00271475	0.000603278	0.00211147
rs988482	2	81333321	9	2	7	331513	0.00271475	0.000603278	0.00211147
rs116536177	2	81337058	9	2	7	331513	0.00271475	0.000603278	0.00211147
rs77340652	2	81340595	9	2	7	331513	0.00271475	0.000603278	0.00211147
rs72814950	2	81345165	9	2	7	331513	0.00271475	0.000603278	0.00211147
rs7577855	2	81346430	9	2	7	331513	0.00271475	0.000603278	0.00211147
rs62152390	2	81354306	9	2	7	331513	0.00271475	0.000603278	0.00211147
rs115003266	2	81381667	9	2	7	331513	0.00271475	0.000603278	0.00211147
rs72816962	2	81384464	9	2	7	331513	0.00271475	0.000603278	0.00211147
rs62152401	2	81403067	9	2	7	331513	0.00271475	0.000603278	0.00211147
rs75512617	2	81413590	9	2	7	331513	0.00271475	0.000603278	0.00211147
rs62152403	2	81420569	9	2	7	331513	0.00271475	0.000603278	0.00211147
rs114424934	2	81426638	9	2	7	331513	0.00271475	0.000603278	0.00211147
rs183611937	2	81429344	9	2	7	331513	0.00271475	0.000603278	0.00211147
rs6710284	2	81440526	9	2	7	331513	0.00271475	0.000603278	0.00211147
rs13411698	2	81446114	9	2	7	331513	0.00271475	0.000603278	0.00211147
rs1457347	2	81457452	9	2	7	331513	0.00271475	0.000603278	0.00211147
rs76997310	2	81459064	9	2	7	331513	0.00271475	0.000603278	0.00211147
rs72818981	2	81460919	9	2	7	331513	0.00271475	0.000603278	0.00211147
rs115900710	2	81461544	9	2	7	331513	0.00271475	0.000603278	0.00211147
rs7597051	2	81469601	9	2	7	331513	0.00271475	0.000603278	0.00211147
rs6711618	2	81486134	9	2	7	331513	0.00271475	0.000603278	0.00211147
rs2862487	2	81486500	9	2	7	331513	0.00271475	0.000603278	0.00211147
rs62151299	2	81500300	9	2	7	331513	0.00271475	0.000603278	0.00211147
rs80191007	2	81503689	9	2	7	331513	0.00271475	0.000603278	0.00211147
rs62151341	2	81518612	9	2	7	331513	0.00271475	0.000603278	0.00211147
rs79453335	2	81520354	9	2	7	331513	0.00271475	0.000603278	0.00211147
rs76531832	2	81523574	9	2	7	331513	0.00271475	0.000603278	0.00211147
rs11688751	2	81530079	9	2	7	331513	0.00271475	0.000603278	0.00211147
rs114341034	2	81532389	9	2	7	331513	0.00271475	0.000603278	0.00211147
rs76583500	2	81536057	9	2	7	331513	0.00271475	0.000603278	0.00211147
rs114033319	2	81536338	9	2	7	331513	0.00271475	0.000603278	0.00211147
rs4369886	2	81537624	9	2	7	331513	0.00271475	0.000603278	0.00211147
rs76184504	2	81563640	10	3	7	331512	0.00301639	0.000904917	0.00211147
rs62154411	2	81567760	10	3	7	331512	0.00301639	0.000904917	0.00211147
rs35972762	2	81569588	10	3	7	331512	0.00301639	0.000904917	0.00211147
rs114253956	2	81570613	10	3	7	331512	0.00301639	0.000904917	0.00211147
rs6547367	2	81591163	10	2	8	331512	0.00301639	0.000603278	0.00241311
rs4852199	2	81592571	10	2	8	331512	0.00301639	0.000603278	0.00241311
rs12621774	2	81593312	10	2	8	331512	0.00301639	0.000603278	0.00241311
rs72824482	2	81602996	10	2	8	331512	0.00301639	0.000603278	0.00241311
rs112163409	2	81603555	10	2	8	331512	0.00301639	0.000603278	0.00241311
rs115582380	2	81612658	10	2	8	331512	0.00301639	0.000603278	0.00241311
rs1011364	2	81614229	10	2	8	331512	0.00301639	0.000603278	0.00241311
rs34956634	2	81615144	10	2	8	331512	0.00301639	0.000603278	0.00241311
rs67267432	2	81615739	10	2	8	331512	0.00301639	0.000603278	0.00241311
rs1030808	2	81616256	10	2	8	331512	0.00301639	0.000603278	0.00241311
rs7580959	2	81621597	10	2	8	331512	0.00301639	0.000603278	0.00241311
rs114117336	2	81624805	10	2	8	331512	0.00301639	0.000603278	0.00241311
rs55898066	2	81627400	10	2	8	331512	0.00301639	0.000603278	0.00241311
rs10153873	2	81632669	10	2	8	331512	0.00301639	0.000603278	0.00241311
rs62151282	2	81634141	10	2	8	331512	0.00301639	0.000603278	0.00241311
rs80238697	2	81638728	10	2	8	331512	0.00301639	0.000603278	0.00241311
rs11692929	2	81638922	10	2	8	331512	0.00301639	0.000603278	0.00241311
rs73939273	2	81645738	10	2	8	331512	0.00301639	0.000603278	0.00241311
rs74805279	2	81656033	10	2	8	331512	0.00301639	0.000603278	0.00241311
rs116288843	2	81656065	10	2	8	331512	0.00301639	0.000603278	0.00241311
rs979844	2	81659988	10	2	8	331512	0.00301639	0.000603278	0.00241311
rs62151333	2	81663644	10	2	8	331512	0.00301639	0.000603278	0.00241311
rs715284	2	81663984	10	2	8	331512	0.00301639	0.000603278	0.00241311
rs75998932	2	81664849	10	2	8	331512	0.00301639	0.000603278	0.00241311
rs10496265	2	81668808	10	2	8	331512	0.00301639	0.000603278	0.00241311
rs7593114	2	81674287	10	2	8	331512	0.00301639	0.000603278	0.00241311
rs7570013	2	81682120	10	2	8	331512	0.00301639	0.000603278	0.00241311
rs114781250	2	81682719	10	2	8	331512	0.00301639	0.000603278	0.00241311
rs72819830	2	81684934	10	2	8	331512	0.00301639	0.000603278	0.00241311
rs17659323	2	81720176	7	2	5	331515	0.00211147	0.000603278	0.0015082
rs75541024	2	81721527	7	2	5	331515	0.00211147	0.000603278	0.0015082
rs72819836	2	81738875	3	2	1	331519	0.000904917	0.000603278	0.000301639
rs6752979	2	81741750	3	2	1	331519	0.000904917	0.000603278	0.000301639
rs116392107	2	81748757	3	2	1	331519	0.000904917	0.000603278	0.000301639
rs72819838	2	81748959	3	2	1	331519	0.000904917	0.000603278	0.000301639
rs10496262	2	81751124	3	2	1	331519	0.000904917	0.000603278	0.000301639
rs80277700	2	81778436	3	2	1	331519	0.000904917	0.000603278	0.000301639
rs115333332	2	81781270	3	2	1	331519	0.000904917	0.000603278	0.000301639
rs12476407	2	81799328	3	2	1	331519	0.000904917	0.000603278	0.000301639
rs77382110	2	81806811	3	2	1	331519	0.000904917	0.000603278	0.000301639
rs79819396	2	81827994	4	2	2	331518	0.00120656	0.000603278	0.000603278
rs78496072	2	81834120	4	2	2	331518	0.00120656	0.000603278	0.000603278
rs35055433	2	81837583	4	2	2	331518	0.00120656	0.000603278	0.000603278
rs62149644	2	81844361	4	2	2	331518	0.00120656	0.000603278	0.000603278
rs62149650	2	81849239	4	2	2	331518	0.00120656	0.000603278	0.000603278
rs114543930	2	81852531	4	2	2	331518	0.00120656	0.000603278	0.000603278
rs6547379	2	81858897	4	2	2	331518	0.00120656	0.000603278	0.000603278
rs4602248	2	81868677	4	2	2	331518	0.00120656	0.000603278	0.000603278
rs116379118	2	81868694	4	2	2	331518	0.00120656	0.000603278	0.000603278
rs17610744	2	81871836	4	2	2	331518	0.00120656	0.000603278	0.000603278
rs12464982	2	81872798	4	2	2	331518	0.00120656	0.000603278	0.000603278
rs12052359	2	81872922	4	2	2	331518	0.00120656	0.000603278	0.000603278
rs117920030	2	81873948	4	2	2	331518	0.00120656	0.000603278	0.000603278
rs2118821	2	81894419	4	2	2	331518	0.00120656	0.000603278	0.000603278
rs113176140	2	81900894	4	2	2	331518	0.00120656	0.000603278	0.000603278
rs13432954	2	81911239	4	2	2	331518	0.00120656	0.000603278	0.000603278
rs77625346	2	81922848	3	2	1	331519	0.000904917	0.000603278	0.000301639
rs1439068	2	81931527	3	2	1	331519	0.000904917	0.000603278	0.000301639
rs73939365	2	81940865	3	2	1	331519	0.000904917	0.000603278	0.000301639
rs116052294	2	81944785	3	2	1	331519	0.000904917	0.000603278	0.000301639
rs116731214	2	81949985	4	2	2	331518	0.00120656	0.000603278	0.000603278
rs116644790	2	81957138	4	2	2	331518	0.00120656	0.000603278	0.000603278
rs77019621	2	81957263	4	2	2	331518	0.00120656	0.000603278	0.000603278
rs72819870	2	81957791	4	2	2	331518	0.00120656	0.000603278	0.000603278
rs74937873	2	81965226	0	0	0	331552	0	0	0
rs116296503	2	81967049	4	2	2	331518	0.00120656	0.000603278	0.000603278
rs75167957	2	81983326	4	2	2	331518	0.00120656	0.000603278	0.000603278
rs80121969	2	81988565	4	2	2	331518	0.00120656	0.000603278	0.000603278
rs1221155	2	81988714	4	2	2	331518	0.00120656	0.000603278	0.000603278
rs73939384	2	81995669	4	2	2	331518	0.00120656	0.000603278	0.000603278
rs75074736	2	81995729	4	2	2	331518	0.00120656	0.000603278	0.000603278
rs115041692	2	82011285	4	2	2	331518	0.00120656	0.000603278	0.000603278
rs77450450	2	82018022	4	2	2	331518	0.00120656	0.000603278	0.000603278
rs116505870	2	82037870	4	2	2	331518	0.00120656	0.000603278	0.000603278
rs57436537	2	82043717	4	2	2	331518	0.00120656	0.000603278	0.000603278
rs111923354	2	82053392	4	2	2	331518	0.00120656	0.000603278	0.000603278
rs62149762	2	82053791	4	2	2	331518	0.00120656	0.000603278	0.000603278
rs1432172	2	82054374	4	2	2	331518	0.00120656	0.000603278	0.000603278
rs755848	2	82055256	4	2	2	331518	0.00120656	0.000603278	0.000603278
rs77650996	2	82058891	4	2	2	331518	0.00120656	0.000603278	0.000603278
rs34870817	2	82059211	4	2	2	331518	0.00120656	0.000603278	0.000603278
rs969296	2	82067749	4	2	2	331518	0.00120656	0.000603278	0.000603278
rs13400370	2	82085184	3	2	1	331519	0.000904917	0.000603278	0.000301639
rs115366869	2	82087850	3	2	1	331519	0.000904917	0.000603278	0.000301639
rs7576203	2	82088590	3	2	1	331519	0.000904917	0.000603278	0.000301639
rs111659794	2	82092193	3	2	1	331519	0.000904917	0.000603278	0.000301639
rs114945053	2	82093249	3	2	1	331519	0.000904917	0.000603278	0.000301639
rs17564601	2	82093579	3	2	1	331519	0.000904917	0.000603278	0.000301639
rs11689018	2	82102129	3	2	1	331519	0.000904917	0.000603278	0.000301639
rs80274492	2	82149947	3	2	1	331519	0.000904917	0.000603278	0.000301639
rs10865458	2	82153377	3	2	1	331519	0.000904917	0.000603278	0.000301639
rs7605217	2	82154495	3	2	1	331519	0.000904917	0.000603278	0.000301639
rs111770852	2	82165354	3	2	1	331519	0.000904917	0.000603278	0.000301639
rs2952961	2	82166934	3	2	1	331519	0.000904917	0.000603278	0.000301639
rs2685206	2	82190985	3	2	1	331519	0.000904917	0.000603278	0.000301639
rs2685199	2	82203556	3	2	1	331519	0.000904917	0.000603278	0.000301639
rs2711442	2	82205903	3	2	1	331519	0.000904917	0.000603278	0.000301639
rs72833943	2	82207829	3	2	1	331519	0.000904917	0.000603278	0.000301639
rs11686261	2	82213961	3	2	1	331519	0.000904917	0.000603278	0.000301639
rs72833951	2	82223606	3	2	1	331519	0.000904917	0.000603278	0.000301639
rs909045	2	82227687	3	2	1	331519	0.000904917	0.000603278	0.000301639
rs62149856	2	82234565	3	2	1	331519	0.000904917	0.000603278	0.000301639
rs4852655	2	82235644	3	2	1	331519	0.000904917	0.000603278	0.000301639
rs79756779	2	82240962	3	2	1	331519	0.000904917	0.000603278	0.000301639
rs62152573	2	82249764	3	2	1	331519	0.000904917	0.000603278	0.000301639
rs76677683	2	82266773	2	1	1	331520	0.000603278	0.000301639	0.000301639
rs76412228	2	82269259	2	1	1	331520	0.000603278	0.000301639	0.000301639
rs72833994	2	82279619	2	1	1	331520	0.000603278	0.000301639	0.000301639
rs28420264	2	82287320	2	1	1	331520	0.000603278	0.000301639	0.000301639
rs72835918	2	82290102	2	1	1	331520	0.000603278	0.000301639	0.000301639
rs35857302	2	82296707	2	1	1	331520	0.000603278	0.000301639	0.000301639
rs115270315	2	82319294	2	1	1	331520	0.000603278	0.000301639	0.000301639
rs1521672	2	82328431	2	1	1	331520	0.000603278	0.000301639	0.000301639
rs114532159	2	82330107	2	1	1	331520	0.000603278	0.000301639	0.000301639
rs72835953	2	82336724	2	1	1	331520	0.000603278	0.000301639	0.000301639
rs72835961	2	82338831	2	1	1	331520	0.000603278	0.000301639	0.000301639
rs10195876	2	82341886	2	1	1	331520	0.000603278	0.000301639	0.000301639
rs113725950	2	82347352	2	1	1	331520	0.000603278	0.000301639	0.000301639
rs12464541	2	82353052	2	1	1	331520	0.000603278	0.000301639	0.000301639
rs17583264	2	82372337	2	1	1	331520	0.000603278	0.000301639	0.000301639
rs17021502	2	82379725	2	1	1	331520	0.000603278	0.000301639	0.000301639
rs79848977	2	82385536	2	1	1	331520	0.000603278	0.000301639	0.000301639
rs116049402	2	82391399	2	1	1	331520	0.000603278	0.000301639	0.000301639
rs10190097	2	82394391	2	1	1	331520	0.000603278	0.000301639	0.000301639
rs10190586	2	82394929	2	1	1	331520	0.000603278	0.000301639	0.000301639
rs1367440	2	82396031	2	1	1	331520	0.000603278	0.000301639	0.000301639
rs115620485	2	82396522	2	1	1	331520	0.000603278	0.000301639	0.000301639
rs13025091	2	82404967	2	1	1	331520	0.000603278	0.000301639	0.000301639
rs112387459	2	82418819	2	1	1	331520	0.000603278	0.000301639	0.000301639
rs62138421	2	82420843	2	1	1	331520	0.000603278	0.000301639	0.000301639
rs10496248	2	82424888	2	1	1	331520	0.000603278	0.000301639	0.000301639
rs12714088	2	82426221	2	1	1	331520	0.000603278	0.000301639	0.000301639
Affx-20583135	2	82456396	2	1	1	331520	0.000603278	0.000301639	0.000301639
rs62139685	2	82456512	2	1	1	331520	0.000603278	0.000301639	0.000301639
rs34267756	2	82463973	2	1	1	331520	0.000603278	0.000301639	0.000301639
rs75967008	2	82467880	2	1	1	331520	0.000603278	0.000301639	0.000301639
rs62139736	2	82487460	2	1	1	331520	0.000603278	0.000301639	0.000301639
rs111254569	2	82491253	2	1	1	331520	0.000603278	0.000301639	0.000301639
rs72835996	2	82492519	2	1	1	331520	0.000603278	0.000301639	0.000301639
rs116241991	2	82494255	2	1	1	331520	0.000603278	0.000301639	0.000301639
rs78399238	2	82496209	2	1	1	331520	0.000603278	0.000301639	0.000301639
rs4393782	2	82499876	2	1	1	331520	0.000603278	0.000301639	0.000301639
rs12714093	2	82510902	2	1	1	331520	0.000603278	0.000301639	0.000301639
rs35625702	2	82522732	3	1	2	331519	0.000904917	0.000301639	0.000603278
rs113239488	2	82529207	3	1	2	331519	0.000904917	0.000301639	0.000603278
rs11692865	2	82534958	3	1	2	331519	0.000904917	0.000301639	0.000603278
rs13392534	2	82539303	3	1	2	331519	0.000904917	0.000301639	0.000603278
rs7566924	2	82547871	3	1	2	331519	0.000904917	0.000301639	0.000603278
rs115046911	2	82560981	3	1	2	331519	0.000904917	0.000301639	0.000603278
rs111599655	2	82596373	4	1	3	331518	0.00120656	0.000301639	0.000904917
rs72837907	2	82620749	4	1	3	331518	0.00120656	0.000301639	0.000904917
rs116804093	2	82630458	4	1	3	331518	0.00120656	0.000301639	0.000904917
rs113150842	2	82642510	3	1	2	331519	0.000904917	0.000301639	0.000603278
rs72837910	2	82647461	3	1	2	331519	0.000904917	0.000301639	0.000603278
rs116368512	2	82649262	3	1	2	331519	0.000904917	0.000301639	0.000603278
rs13390341	2	82651794	3	1	2	331519	0.000904917	0.000301639	0.000603278
rs76043455	2	82664362	3	1	2	331519	0.000904917	0.000301639	0.000603278
rs12477883	2	82665837	3	1	2	331519	0.000904917	0.000301639	0.000603278
rs75646645	2	82672799	3	1	2	331519	0.000904917	0.000301639	0.000603278
rs62138627	2	82672922	3	1	2	331519	0.000904917	0.000301639	0.000603278
rs7599559	2	82679956	3	1	2	331519	0.000904917	0.000301639	0.000603278
rs74449382	2	82717208	3	1	2	331519	0.000904917	0.000301639	0.000603278
rs78859824	2	82719725	3	1	2	331519	0.000904917	0.000301639	0.000603278
rs17625225	2	82721577	3	1	2	331519	0.000904917	0.000301639	0.000603278
rs78393870	2	82723829	3	1	2	331519	0.000904917	0.000301639	0.000603278
rs78443380	2	82731508	3	1	2	331519	0.000904917	0.000301639	0.000603278
rs17625867	2	82761229	4	1	3	331518	0.00120656	0.000301639	0.000904917
rs2862944	2	82761573	4	1	3	331518	0.00120656	0.000301639	0.000904917
rs75732540	2	82767675	4	1	3	331518	0.00120656	0.000301639	0.000904917
rs72837925	2	82769207	4	1	3	331518	0.00120656	0.000301639	0.000904917
rs75699599	2	82774361	0	0	0	331552	0	0	0
rs35453394	2	82780772	4	1	3	331518	0.00120656	0.000301639	0.000904917
rs138029465	2	82783338	4	1	3	331518	0.00120656	0.000301639	0.000904917
rs79840079	2	82799016	4	1	3	331518	0.00120656	0.000301639	0.000904917
rs2862980	2	82803286	4	1	3	331518	0.00120656	0.000301639	0.000904917
rs76075714	2	82803682	4	1	3	331518	0.00120656	0.000301639	0.000904917
rs74890550	2	82804268	4	1	3	331518	0.00120656	0.000301639	0.000904917
rs116807579	2	82805421	4	1	3	331518	0.00120656	0.000301639	0.000904917
rs79630901	2	82807206	0	0	0	331552	0	0	0
rs115826319	2	82809236	4	1	3	331518	0.00120656	0.000301639	0.000904917
rs116288051	2	82813685	4	1	3	331518	0.00120656	0.000301639	0.000904917
rs6757052	2	82814510	4	1	3	331518	0.00120656	0.000301639	0.000904917
rs114738497	2	82823951	4	1	3	331518	0.00120656	0.000301639	0.000904917
rs76667098	2	82827205	4	1	3	331518	0.00120656	0.000301639	0.000904917
rs36068149	2	82828530	4	1	3	331518	0.00120656	0.000301639	0.000904917
rs79221596	2	82829892	0	0	0	331552	0	0	0
rs115820747	2	82852688	4	1	3	331518	0.00120656	0.000301639	0.000904917
rs72837930	2	82856828	4	1	3	331518	0.00120656	0.000301639	0.000904917
rs5007903	2	82859467	4	1	3	331518	0.00120656	0.000301639	0.000904917
rs12104529	2	82859580	4	1	3	331518	0.00120656	0.000301639	0.000904917
rs9309597	2	82861273	4	1	3	331518	0.00120656	0.000301639	0.000904917
rs75979916	2	82863335	4	1	3	331518	0.00120656	0.000301639	0.000904917
rs62139825	2	82870302	4	1	3	331518	0.00120656	0.000301639	0.000904917
rs12105480	2	82882073	4	1	3	331518	0.00120656	0.000301639	0.000904917
rs13389460	2	82897573	4	1	3	331518	0.00120656	0.000301639	0.000904917
rs116659241	2	82905027	4	1	3	331518	0.00120656	0.000301639	0.000904917
rs114323931	2	82909242	4	1	3	331518	0.00120656	0.000301639	0.000904917
rs77105106	2	82926866	5	1	4	331517	0.0015082	0.000301639	0.00120656
rs17022223	2	82936165	6	1	5	331516	0.00180983	0.000301639	0.0015082
rs72842532	2	82936862	6	1	5	331516	0.00180983	0.000301639	0.0015082
rs7585454	2	82941446	6	1	5	331516	0.00180983	0.000301639	0.0015082
rs17022269	2	82955904	6	1	5	331516	0.00180983	0.000301639	0.0015082
rs17022288	2	82957817	6	1	5	331516	0.00180983	0.000301639	0.0015082
rs115551103	2	82962904	6	1	5	331516	0.00180983	0.000301639	0.0015082
rs72934116	2	82963559	6	1	5	331516	0.00180983	0.000301639	0.0015082
rs76934295	2	82982818	9	1	8	331513	0.00271475	0.000301639	0.00241311
rs61260044	2	82998676	9	1	8	331513	0.00271475	0.000301639	0.00241311
rs7558379	2	83004733	9	1	8	331513	0.00271475	0.000301639	0.00241311
rs78015809	2	83007181	10	1	9	331512	0.00301639	0.000301639	0.00271475
rs7571839	2	83011373	10	1	9	331512	0.00301639	0.000301639	0.00271475
rs17022444	2	83029469	13	1	12	331509	0.00392131	0.000301639	0.00361967
rs111550360	2	83029520	13	1	12	331509	0.00392131	0.000301639	0.00361967
rs72826212	2	83041308	13	1	12	331509	0.00392131	0.000301639	0.00361967
rs974260	2	83041653	13	1	12	331509	0.00392131	0.000301639	0.00361967
rs13400180	2	83048509	13	1	12	331509	0.00392131	0.000301639	0.00361967
rs75223018	2	83053060	13	1	12	331509	0.00392131	0.000301639	0.00361967
rs17022548	2	83058160	13	1	12	331509	0.00392131	0.000301639	0.00361967
rs78122077	2	83066255	13	1	12	331509	0.00392131	0.000301639	0.00361967
rs1861700	2	83073733	13	1	12	331509	0.00392131	0.000301639	0.00361967
rs12466645	2	83076358	13	1	12	331509	0.00392131	0.000301639	0.00361967
rs77268966	2	83085008	13	1	12	331509	0.00392131	0.000301639	0.00361967
rs116296289	2	83092601	13	1	12	331509	0.00392131	0.000301639	0.00361967
rs6760980	2	83093686	13	1	12	331509	0.00392131	0.000301639	0.00361967
rs116661145	2	83101940	13	1	12	331509	0.00392131	0.000301639	0.00361967
rs114027187	2	83105581	13	1	12	331509	0.00392131	0.000301639	0.00361967
rs1833276	2	83120366	13	1	12	331509	0.00392131	0.000301639	0.00361967
rs13426093	2	83127645	13	1	12	331509	0.00392131	0.000301639	0.00361967
rs76746834	2	83133597	13	1	12	331509	0.00392131	0.000301639	0.00361967
rs115565505	2	83150544	13	1	12	331509	0.00392131	0.000301639	0.00361967
rs17022768	2	83152671	13	1	12	331509	0.00392131	0.000301639	0.00361967
rs897383	2	83153359	13	1	12	331509	0.00392131	0.000301639	0.00361967
rs17634098	2	83153789	13	1	12	331509	0.00392131	0.000301639	0.00361967
rs4292115	2	83159523	13	1	12	331509	0.00392131	0.000301639	0.00361967
rs74687906	2	83163419	13	1	12	331509	0.00392131	0.000301639	0.00361967
rs114936038	2	83170204	13	1	12	331509	0.00392131	0.000301639	0.00361967
rs115667773	2	83172775	13	1	12	331509	0.00392131	0.000301639	0.00361967
rs55810333	2	83195104	13	1	12	331509	0.00392131	0.000301639	0.00361967
rs115299156	2	83195368	13	1	12	331509	0.00392131	0.000301639	0.00361967
rs75913664	2	83204763	13	1	12	331509	0.00392131	0.000301639	0.00361967
rs114789239	2	83207718	13	1	12	331509	0.00392131	0.000301639	0.00361967
rs112902775	2	83217705	13	1	12	331509	0.00392131	0.000301639	0.00361967
rs115462444	2	83218940	13	1	12	331509	0.00392131	0.000301639	0.00361967
rs116358726	2	83220303	13	1	12	331509	0.00392131	0.000301639	0.00361967
rs13410789	2	83227896	12	1	11	331510	0.00361967	0.000301639	0.00331803
rs115914238	2	83236481	12	1	11	331510	0.00361967	0.000301639	0.00331803
rs1441054	2	83249250	12	1	11	331510	0.00361967	0.000301639	0.00331803
rs17023061	2	83265757	17	1	16	331505	0.00512786	0.000301639	0.00482623
rs78299123	2	83266037	17	1	16	331505	0.00512786	0.000301639	0.00482623
rs6547455	2	83269348	17	1	16	331505	0.00512786	0.000301639	0.00482623
rs115918153	2	83281028	17	1	16	331505	0.00512786	0.000301639	0.00482623
rs1465904	2	83286031	17	1	16	331505	0.00512786	0.000301639	0.00482623
rs10496288	2	83292565	16	1	15	331506	0.00482623	0.000301639	0.00452459
rs10496289	2	83293380	16	1	15	331506	0.00482623	0.000301639	0.00452459
rs116689776	2	83299988	14	1	13	331508	0.00422295	0.000301639	0.00392131
rs62147077	2	83314932	15	1	14	331507	0.00452459	0.000301639	0.00422295
rs115648932	2	83324763	16	1	15	331506	0.00482623	0.000301639	0.00452459
rs4852697	2	83325475	16	1	15	331506	0.00482623	0.000301639	0.00452459
rs115364265	2	83343098	13	1	12	331509	0.00392131	0.000301639	0.00361967
rs11126888	2	83351421	13	1	12	331509	0.00392131	0.000301639	0.00361967
rs114522824	2	83354795	13	1	12	331509	0.00392131	0.000301639	0.00361967
rs10496295	2	83358225	13	1	12	331509	0.00392131	0.000301639	0.00361967
rs11126889	2	83386258	38	1	37	331484	0.0114623	0.000301639	0.0111606
rs17314073	2	83396583	41	1	40	331481	0.0123672	0.000301639	0.0120656
rs114773906	2	83403693	41	1	40	331481	0.0123672	0.000301639	0.0120656
rs17023294	2	83405764	41	1	40	331481	0.0123672	0.000301639	0.0120656
rs75326649	2	83416172	41	1	40	331481	0.0123672	0.000301639	0.0120656
rs72838948	2	83420894	41	1	40	331481	0.0123672	0.000301639	0.0120656
rs115413349	2	83451382	41	1	40	331481	0.0123672	0.000301639	0.0120656
rs76768887	2	83457305	41	1	40	331481	0.0123672	0.000301639	0.0120656
rs36099386	2	83460869	41	1	40	331481	0.0123672	0.000301639	0.0120656
rs7563837	2	83467585	41	1	40	331481	0.0123672	0.000301639	0.0120656
rs75019157	2	83484424	40	1	39	331482	0.0120656	0.000301639	0.0117639
rs79270472	2	83492061	40	1	39	331482	0.0120656	0.000301639	0.0117639
rs10166846	2	83498152	40	1	39	331482	0.0120656	0.000301639	0.0117639
rs6547473	2	83500147	40	1	39	331482	0.0120656	0.000301639	0.0117639
rs6547477	2	83510867	40	1	39	331482	0.0120656	0.000301639	0.0117639
rs10189051	2	83515752	40	1	39	331482	0.0120656	0.000301639	0.0117639
rs181766321	2	83526571	40	1	39	331482	0.0120656	0.000301639	0.0117639
rs76833546	2	83528393	40	1	39	331482	0.0120656	0.000301639	0.0117639
rs115478043	2	83540798	40	1	39	331482	0.0120656	0.000301639	0.0117639
rs115262379	2	83552425	40	1	39	331482	0.0120656	0.000301639	0.0117639
rs3884626	2	83557502	40	1	39	331482	0.0120656	0.000301639	0.0117639
rs75339288	2	83559630	40	1	39	331482	0.0120656	0.000301639	0.0117639
rs72831959	2	83566474	40	1	39	331482	0.0120656	0.000301639	0.0117639
rs62147545	2	83572746	40	1	39	331482	0.0120656	0.000301639	0.0117639
rs12464446	2	83593573	39	1	38	331483	0.0117639	0.000301639	0.0114623
rs80183150	2	83595113	39	1	38	331483	0.0117639	0.000301639	0.0114623
rs77201808	2	83600950	39	1	38	331483	0.0117639	0.000301639	0.0114623
rs78184124	2	83601234	39	1	38	331483	0.0117639	0.000301639	0.0114623
rs79111004	2	83602621	39	1	38	331483	0.0117639	0.000301639	0.0114623
rs77338978	2	83604301	39	1	38	331483	0.0117639	0.000301639	0.0114623
rs7561240	2	83607420	39	1	38	331483	0.0117639	0.000301639	0.0114623
rs77615886	2	83618492	39	1	38	331483	0.0117639	0.000301639	0.0114623
rs1429381	2	83618557	39	1	38	331483	0.0117639	0.000301639	0.0114623
rs7600094	2	83619117	39	1	38	331483	0.0117639	0.000301639	0.0114623
rs11903895	2	83627221	38	1	37	331484	0.0114623	0.000301639	0.0111606
rs55668381	2	83634294	38	1	37	331484	0.0114623	0.000301639	0.0111606
rs7575023	2	83637190	38	1	37	331484	0.0114623	0.000301639	0.0111606
rs72840551	2	83653375	38	1	37	331484	0.0114623	0.000301639	0.0111606
rs28701644	2	83680589	39	2	37	331483	0.0117639	0.000603278	0.0111606
rs13395273	2	83683019	39	2	37	331483	0.0117639	0.000603278	0.0111606
rs115462207	2	83689762	39	2	37	331483	0.0117639	0.000603278	0.0111606
rs79896613	2	83694364	39	2	37	331483	0.0117639	0.000603278	0.0111606
rs10496298	2	83694607	39	2	37	331483	0.0117639	0.000603278	0.0111606
rs35278846	2	83695481	39	2	37	331483	0.0117639	0.000603278	0.0111606
rs17380624	2	83698860	39	2	37	331483	0.0117639	0.000603278	0.0111606
rs78882810	2	83702132	39	2	37	331483	0.0117639	0.000603278	0.0111606
rs12622442	2	83709028	39	2	37	331483	0.0117639	0.000603278	0.0111606
rs115997301	2	83711695	39	2	37	331483	0.0117639	0.000603278	0.0111606
rs72840580	2	83732759	35	2	33	331487	0.0105574	0.000603278	0.00995409
rs7583119	2	83743773	34	2	32	331488	0.0102557	0.000603278	0.00965245
rs74918403	2	83748742	34	2	32	331488	0.0102557	0.000603278	0.00965245
rs115335157	2	83752194	34	2	32	331488	0.0102557	0.000603278	0.00965245
rs62153541	2	83762397	34	2	32	331488	0.0102557	0.000603278	0.00965245
rs115526873	2	83763164	34	2	32	331488	0.0102557	0.000603278	0.00965245
rs10183399	2	83774715	34	2	32	331488	0.0102557	0.000603278	0.00965245
rs62153552	2	83777837	34	2	32	331488	0.0102557	0.000603278	0.00965245
rs17380792	2	83788523	34	2	32	331488	0.0102557	0.000603278	0.00965245
rs10202054	2	83790116	34	2	32	331488	0.0102557	0.000603278	0.00965245
rs17380834	2	83790592	34	2	32	331488	0.0102557	0.000603278	0.00965245
rs35751771	2	83805477	33	2	31	331489	0.00995409	0.000603278	0.00935081
rs1486836	2	83806721	33	2	31	331489	0.00995409	0.000603278	0.00935081
rs112517993	2	83824516	33	2	31	331489	0.00995409	0.000603278	0.00935081
rs72922823	2	83824980	33	2	31	331489	0.00995409	0.000603278	0.00935081
rs114318387	2	83833280	33	2	31	331489	0.00995409	0.000603278	0.00935081
rs79959811	2	83835213	33	2	31	331489	0.00995409	0.000603278	0.00935081
rs77178365	2	83835271	33	2	31	331489	0.00995409	0.000603278	0.00935081
rs13007209	2	83845469	33	2	31	331489	0.00995409	0.000603278	0.00935081
rs36063248	2	83866905	33	2	31	331489	0.00995409	0.000603278	0.00935081
rs12994501	2	83877466	33	2	31	331489	0.00995409	0.000603278	0.00935081
rs56062604	2	83887145	33	2	31	331489	0.00995409	0.000603278	0.00935081
rs58929831	2	83888150	33	2	31	331489	0.00995409	0.000603278	0.00935081
rs116662590	2	83889296	33	2	31	331489	0.00995409	0.000603278	0.00935081
rs76054803	2	83896322	33	2	31	331489	0.00995409	0.000603278	0.00935081
rs114630325	2	83896760	33	2	31	331489	0.00995409	0.000603278	0.00935081
rs114064017	2	83899076	33	2	31	331489	0.00995409	0.000603278	0.00935081
rs62156886	2	83906691	33	2	31	331489	0.00995409	0.000603278	0.00935081
rs13401514	2	83909790	32	2	30	331490	0.00965245	0.000603278	0.00904917
rs75679410	2	83929502	5	2	3	331517	0.0015082	0.000603278	0.000904917
rs71428649	2	83932657	5	2	3	331517	0.0015082	0.000603278	0.000904917
rs17023908	2	83932797	5	2	3	331517	0.0015082	0.000603278	0.000904917
rs114861441	2	83936401	5	2	3	331517	0.0015082	0.000603278	0.000904917
rs74909544	2	83936521	0	0	0	331552	0	0	0
rs11897350	2	83948943	5	2	3	331517	0.0015082	0.000603278	0.000904917
rs114170122	2	83951931	5	2	3	331517	0.0015082	0.000603278	0.000904917
rs77540932	2	83957791	5	2	3	331517	0.0015082	0.000603278	0.000904917
rs13410607	2	83977184	5	2	3	331517	0.0015082	0.000603278	0.000904917
rs13035156	2	83983722	5	2	3	331517	0.0015082	0.000603278	0.000904917
rs76910481	2	83984204	5	2	3	331517	0.0015082	0.000603278	0.000904917
rs3100106	2	84004024	5	1	4	331517	0.0015082	0.000301639	0.00120656
rs79700943	2	84006502	5	1	4	331517	0.0015082	0.000301639	0.00120656
rs114012375	2	84008420	5	1	4	331517	0.0015082	0.000301639	0.00120656
rs921339	2	84031715	5	1	4	331517	0.0015082	0.000301639	0.00120656
rs62156381	2	84036230	5	1	4	331517	0.0015082	0.000301639	0.00120656
rs4832327	2	84039236	5	1	4	331517	0.0015082	0.000301639	0.00120656
rs34692310	2	84040692	5	1	4	331517	0.0015082	0.000301639	0.00120656
rs10202233	2	84056400	5	1	4	331517	0.0015082	0.000301639	0.00120656
rs79679468	2	84061860	5	1	4	331517	0.0015082	0.000301639	0.00120656
rs6547515	2	84064355	5	1	4	331517	0.0015082	0.000301639	0.00120656
rs115697072	2	84078468	3	1	2	331519	0.000904917	0.000301639	0.000603278
rs62153773	2	84136872	3	1	2	331519	0.000904917	0.000301639	0.000603278
rs75924869	2	84152250	3	1	2	331519	0.000904917	0.000301639	0.000603278
rs10205666	2	84152436	3	1	2	331519	0.000904917	0.000301639	0.000603278
rs62153776	2	84162825	3	1	2	331519	0.000904917	0.000301639	0.000603278
rs17024271	2	84175338	3	1	2	331519	0.000904917	0.000301639	0.000603278
rs74392836	2	84177935	3	1	2	331519	0.000904917	0.000301639	0.000603278
rs77097796	2	84178542	3	1	2	331519	0.000904917	0.000301639	0.000603278
rs116366566	2	84184053	3	1	2	331519	0.000904917	0.000301639	0.000603278
rs114155051	2	84191524	3	1	2	331519	0.000904917	0.000301639	0.000603278
rs2885857	2	84196064	3	1	2	331519	0.000904917	0.000301639	0.000603278
rs34951029	2	84196077	3	1	2	331519	0.000904917	0.000301639	0.000603278
rs72840364	2	84198618	3	1	2	331519	0.000904917	0.000301639	0.000603278
rs10496301	2	84210066	3	1	2	331519	0.000904917	0.000301639	0.000603278
rs116329176	2	84217552	3	1	2	331519	0.000904917	0.000301639	0.000603278
rs17316184	2	84226391	3	1	2	331519	0.000904917	0.000301639	0.000603278
rs13398848	2	84245168	3	1	2	331519	0.000904917	0.000301639	0.000603278
rs1447537	2	84246586	3	1	2	331519	0.000904917	0.000301639	0.000603278
rs114819839	2	84257122	4	2	2	331518	0.00120656	0.000603278	0.000603278
rs6730005	2	84258624	4	2	2	331518	0.00120656	0.000603278	0.000603278
rs35107807	2	84260024	4	2	2	331518	0.00120656	0.000603278	0.000603278
rs79839203	2	84261979	4	2	2	331518	0.00120656	0.000603278	0.000603278
rs4832372	2	84287935	4	2	2	331518	0.00120656	0.000603278	0.000603278
rs55892935	2	84288104	4	2	2	331518	0.00120656	0.000603278	0.000603278
rs114576676	2	84300966	4	2	2	331518	0.00120656	0.000603278	0.000603278
rs6733602	2	84303159	4	2	2	331518	0.00120656	0.000603278	0.000603278
rs117537321	2	84303884	4	2	2	331518	0.00120656	0.000603278	0.000603278
rs114085573	2	84310453	4	2	2	331518	0.00120656	0.000603278	0.000603278
rs72841921	2	84325920	4	2	2	331518	0.00120656	0.000603278	0.000603278
rs11126949	2	84328335	4	2	2	331518	0.00120656	0.000603278	0.000603278
rs11689398	2	84338874	4	2	2	331518	0.00120656	0.000603278	0.000603278
rs79793691	2	84342608	4	2	2	331518	0.00120656	0.000603278	0.000603278
rs1465014	2	84348902	4	2	2	331518	0.00120656	0.000603278	0.000603278
rs1534238	2	84350917	4	2	2	331518	0.00120656	0.000603278	0.000603278
rs17316624	2	84355762	4	2	2	331518	0.00120656	0.000603278	0.000603278
rs7579456	2	84362453	4	2	2	331518	0.00120656	0.000603278	0.000603278
rs78748022	2	84366058	4	2	2	331518	0.00120656	0.000603278	0.000603278
rs116580228	2	84366813	4	2	2	331518	0.00120656	0.000603278	0.000603278
rs1568997	2	84368597	4	2	2	331518	0.00120656	0.000603278	0.000603278
rs1358192	2	84371635	4	2	2	331518	0.00120656	0.000603278	0.000603278
rs2364236	2	84371943	4	2	2	331518	0.00120656	0.000603278	0.000603278
rs72841942	2	84377121	4	2	2	331518	0.00120656	0.000603278	0.000603278
rs12466737	2	84377246	4	2	2	331518	0.00120656	0.000603278	0.000603278
rs75035137	2	84385677	4	2	2	331518	0.00120656	0.000603278	0.000603278
rs7561259	2	84385746	4	2	2	331518	0.00120656	0.000603278	0.000603278
rs72929095	2	84387117	4	2	2	331518	0.00120656	0.000603278	0.000603278
rs6735873	2	84400853	4	2	2	331518	0.00120656	0.000603278	0.000603278
rs17388785	2	84404680	4	2	2	331518	0.00120656	0.000603278	0.000603278
rs17024623	2	84410242	4	2	2	331518	0.00120656	0.000603278	0.000603278
rs17388806	2	84416459	0	0	0	331552	0	0	0
rs7598797	2	84418518	4	2	2	331518	0.00120656	0.000603278	0.000603278
rs10496308	2	84419732	4	2	2	331518	0.00120656	0.000603278	0.000603278
rs115620550	2	84424066	4	2	2	331518	0.00120656	0.000603278	0.000603278
rs4832385	2	84432300	4	2	2	331518	0.00120656	0.000603278	0.000603278
rs6735346	2	84439377	4	2	2	331518	0.00120656	0.000603278	0.000603278
rs12463481	2	84439515	4	2	2	331518	0.00120656	0.000603278	0.000603278
rs78827119	2	84442823	4	2	2	331518	0.00120656	0.000603278	0.000603278
rs114418564	2	84448683	3	2	1	331519	0.000904917	0.000603278	0.000301639
rs998916	2	84475220	2	1	1	331520	0.000603278	0.000301639	0.000301639
rs9636453	2	84484048	2	1	1	331520	0.000603278	0.000301639	0.000301639
rs116232199	2	84504286	2	1	1	331520	0.000603278	0.000301639	0.000301639
rs713374	2	84521099	2	1	1	331520	0.000603278	0.000301639	0.000301639
rs78928018	2	84525045	2	1	1	331520	0.000603278	0.000301639	0.000301639
rs56095238	2	84525505	2	1	1	331520	0.000603278	0.000301639	0.000301639
rs17024868	2	84537078	2	1	1	331520	0.000603278	0.000301639	0.000301639
rs116462479	2	84548329	2	1	1	331520	0.000603278	0.000301639	0.000301639
rs12464420	2	84550049	2	1	1	331520	0.000603278	0.000301639	0.000301639
rs1531046	2	84550396	2	1	1	331520	0.000603278	0.000301639	0.000301639
rs964014	2	84555869	2	1	1	331520	0.000603278	0.000301639	0.000301639
rs56187911	2	84560081	2	1	1	331520	0.000603278	0.000301639	0.000301639
rs72830130	2	84564579	2	1	1	331520	0.000603278	0.000301639	0.000301639
rs75834125	2	84564939	2	1	1	331520	0.000603278	0.000301639	0.000301639
rs1840403	2	84573946	2	1	1	331520	0.000603278	0.000301639	0.000301639
rs4485582	2	84579578	2	1	1	331520	0.000603278	0.000301639	0.000301639
rs75341609	2	84580102	2	1	1	331520	0.000603278	0.000301639	0.000301639
rs78403873	2	84588829	2	1	1	331520	0.000603278	0.000301639	0.000301639
rs62154501	2	84601213	2	1	1	331520	0.000603278	0.000301639	0.000301639
rs4622741	2	84610874	2	1	1	331520	0.000603278	0.000301639	0.000301639
rs115833770	2	84624684	2	1	1	331520	0.000603278	0.000301639	0.000301639
rs17757176	2	84634431	2	1	1	331520	0.000603278	0.000301639	0.000301639
rs17757342	2	84643610	2	1	1	331520	0.000603278	0.000301639	0.000301639
rs76184499	2	84645581	2	1	1	331520	0.000603278	0.000301639	0.000301639
rs115384987	2	84668155	2	1	1	331520	0.000603278	0.000301639	0.000301639
Affx-89005321	2	84670472	2	1	1	331520	0.000603278	0.000301639	0.000301639
rs143030960	2	84670490	2	1	1	331520	0.000603278	0.000301639	0.000301639
rs72830151	2	84673058	2	1	1	331520	0.000603278	0.000301639	0.000301639
rs116199669	2	84678104	2	1	1	331520	0.000603278	0.000301639	0.000301639
rs1964529	2	84682695	2	1	1	331520	0.000603278	0.000301639	0.000301639
rs3795866	2	84686929	2	1	1	331520	0.000603278	0.000301639	0.000301639
rs116142175	2	84690680	2	1	1	331520	0.000603278	0.000301639	0.000301639
rs7575751	2	84696003	2	1	1	331520	0.000603278	0.000301639	0.000301639
rs7581224	2	84709215	2	1	1	331520	0.000603278	0.000301639	0.000301639
rs78761201	2	84714395	2	1	1	331520	0.000603278	0.000301639	0.000301639
rs114107503	2	84718269	2	1	1	331520	0.000603278	0.000301639	0.000301639
rs4479439	2	84719469	2	1	1	331520	0.000603278	0.000301639	0.000301639
rs77660563	2	84731686	2	1	1	331520	0.000603278	0.000301639	0.000301639
rs114614339	2	84731991	2	1	1	331520	0.000603278	0.000301639	0.000301639
rs112166113	2	84745113	2	1	1	331520	0.000603278	0.000301639	0.000301639
rs76200524	2	84756035	2	1	1	331520	0.000603278	0.000301639	0.000301639
Affx-80270010	2	84756221	2	1	1	331520	0.000603278	0.000301639	0.000301639
rs17758259	2	84759082	2	1	1	331520	0.000603278	0.000301639	0.000301639
rs1037862	2	84772052	6	1	5	331516	0.00180983	0.000301639	0.0015082
Affx-80270011	2	84775493	7	1	6	331515	0.00211147	0.000301639	0.00180983
rs116693971	2	84777081	7	1	6	331515	0.00211147	0.000301639	0.00180983
rs78619523	2	84786277	7	1	6	331515	0.00211147	0.000301639	0.00180983
rs76368204	2	84796420	7	1	6	331515	0.00211147	0.000301639	0.00180983
rs116398232	2	84806724	7	1	6	331515	0.00211147	0.000301639	0.00180983
rs140577999	2	84806753	7	1	6	331515	0.00211147	0.000301639	0.00180983
rs17759625	2	84815684	7	1	6	331515	0.00211147	0.000301639	0.00180983
rs12466574	2	84822549	7	1	6	331515	0.00211147	0.000301639	0.00180983
rs10048709	2	84830506	7	1	6	331515	0.00211147	0.000301639	0.00180983
rs61743118	2	84846930	7	1	6	331515	0.00211147	0.000301639	0.00180983
rs61733547	2	84848596	7	1	6	331515	0.00211147	0.000301639	0.00180983
rs56410545	2	84855718	7	1	6	331515	0.00211147	0.000301639	0.00180983
rs7570005	2	84861723	7	1	6	331515	0.00211147	0.000301639	0.00180983
rs61730451	2	84861729	7	1	6	331515	0.00211147	0.000301639	0.00180983
rs28375417	2	84880445	7	1	6	331515	0.00211147	0.000301639	0.00180983
Affx-80270013	2	84896511	7	1	6	331515	0.00211147	0.000301639	0.00180983
rs17708884	2	84896628	7	1	6	331515	0.00211147	0.000301639	0.00180983
rs17025409	2	84897501	7	1	6	331515	0.00211147	0.000301639	0.00180983
rs1881095	2	84897517	7	1	6	331515	0.00211147	0.000301639	0.00180983
rs147786546	2	84899498	7	1	6	331515	0.00211147	0.000301639	0.00180983
rs115433908	2	84899638	7	1	6	331515	0.00211147	0.000301639	0.00180983
rs17759986	2	84902683	7	1	6	331515	0.00211147	0.000301639	0.00180983
rs1918694	2	84902734	7	1	6	331515	0.00211147	0.000301639	0.00180983
rs7581654	2	84906394	7	1	6	331515	0.00211147	0.000301639	0.00180983
rs28682424	2	84906435	7	1	6	331515	0.00211147	0.000301639	0.00180983
rs1192296	2	84920041	7	1	6	331515	0.00211147	0.000301639	0.00180983
rs1192295	2	84921433	7	1	6	331515	0.00211147	0.000301639	0.00180983
rs78190897	2	84924823	7	1	6	331515	0.00211147	0.000301639	0.00180983
rs114514726	2	84924894	7	1	6	331515	0.00211147	0.000301639	0.00180983
rs115807053	2	84926531	7	1	6	331515	0.00211147	0.000301639	0.00180983
rs146306207	2	84926746	7	1	6	331515	0.00211147	0.000301639	0.00180983
rs74514752	2	84926756	7	1	6	331515	0.00211147	0.000301639	0.00180983
rs199554362	2	84928377	7	1	6	331515	0.00211147	0.000301639	0.00180983
rs200844717	2	84928399	7	1	6	331515	0.00211147	0.000301639	0.00180983
rs61750773	2	84932720	7	1	6	331515	0.00211147	0.000301639	0.00180983
rs1192269	2	84932836	7	1	6	331515	0.00211147	0.000301639	0.00180983
rs201375253	2	84934671	7	1	6	331515	0.00211147	0.000301639	0.00180983
rs76308923	2	84938774	4	1	3	331518	0.00120656	0.000301639	0.000904917
rs72832548	2	84940276	3	1	2	331519	0.000904917	0.000301639	0.000603278
rs1192344	2	84945469	3	1	2	331519	0.000904917	0.000301639	0.000603278
rs13386835	2	84947790	2	1	1	331520	0.000603278	0.000301639	0.000301639
rs1192330	2	84955425	2	1	1	331520	0.000603278	0.000301639	0.000301639
rs114082388	2	84958875	2	1	1	331520	0.000603278	0.000301639	0.000301639
rs199861827	2	84972341	2	1	1	331520	0.000603278	0.000301639	0.000301639
rs1192271	2	84978031	2	1	1	331520	0.000603278	0.000301639	0.000301639
rs201195733	2	84989894	2	1	1	331520	0.000603278	0.000301639	0.000301639
rs7599422	2	84990485	2	1	1	331520	0.000603278	0.000301639	0.000301639
rs115323165	2	84992487	2	1	1	331520	0.000603278	0.000301639	0.000301639
rs72832554	2	84994188	2	1	1	331520	0.000603278	0.000301639	0.000301639
rs72832556	2	84995855	2	1	1	331520	0.000603278	0.000301639	0.000301639
rs112867365	2	84999006	2	1	1	331520	0.000603278	0.000301639	0.000301639
rs1192372	2	85011546	2	1	1	331520	0.000603278	0.000301639	0.000301639
rs1427490	2	85012156	2	1	1	331520	0.000603278	0.000301639	0.000301639
rs200079931	2	85012777	2	1	1	331520	0.000603278	0.000301639	0.000301639
Affx-80217487	2	85014316	2	1	1	331520	0.000603278	0.000301639	0.000301639
rs72836486	2	85015325	2	1	1	331520	0.000603278	0.000301639	0.000301639
rs77317578	2	85016815	0	0	0	331552	0	0	0
rs12478580	2	85019588	2	1	1	331520	0.000603278	0.000301639	0.000301639
rs17608438	2	85019972	2	1	1	331520	0.000603278	0.000301639	0.000301639
rs754273	2	85023554	3	1	2	331519	0.000904917	0.000301639	0.000603278
rs1192395	2	85024731	3	1	2	331519	0.000904917	0.000301639	0.000603278
rs192646174	2	85032868	3	1	2	331519	0.000904917	0.000301639	0.000603278
rs1192368	2	85033339	3	1	2	331519	0.000904917	0.000301639	0.000603278
rs1192366	2	85035056	3	1	2	331519	0.000904917	0.000301639	0.000603278
rs200449901	2	85035596	3	1	2	331519	0.000904917	0.000301639	0.000603278
rs2276610	2	85039563	3	1	2	331519	0.000904917	0.000301639	0.000603278
rs202017484	2	85040203	3	1	2	331519	0.000904917	0.000301639	0.000603278
rs115594458	2	85041685	3	1	2	331519	0.000904917	0.000301639	0.000603278
rs72836490	2	85043186	3	1	2	331519	0.000904917	0.000301639	0.000603278
rs78316943	2	85046474	3	1	2	331519	0.000904917	0.000301639	0.000603278
rs7584208	2	85046475	3	1	2	331519	0.000904917	0.000301639	0.000603278
rs114850401	2	85046526	3	1	2	331519	0.000904917	0.000301639	0.000603278
rs61744733	2	85051120	3	1	2	331519	0.000904917	0.000301639	0.000603278
rs1649292	2	85051122	3	1	2	331519	0.000904917	0.000301639	0.000603278
rs76308586	2	85057648	3	1	2	331519	0.000904917	0.000301639	0.000603278
rs1192273	2	85059063	3	1	2	331519	0.000904917	0.000301639	0.000603278
rs61744273	2	85059227	3	1	2	331519	0.000904917	0.000301639	0.000603278
rs186398327	2	85059255	3	1	2	331519	0.000904917	0.000301639	0.000603278
rs201653074	2	85066333	3	1	2	331519	0.000904917	0.000301639	0.000603278
rs10514646	2	85068632	3	1	2	331519	0.000904917	0.000301639	0.000603278
rs1529385	2	85073697	3	1	2	331519	0.000904917	0.000301639	0.000603278
rs2162566	2	85074690	3	1	2	331519	0.000904917	0.000301639	0.000603278
rs6745186	2	85075406	3	1	2	331519	0.000904917	0.000301639	0.000603278
rs78142843	2	85079087	3	1	2	331519	0.000904917	0.000301639	0.000603278
rs79411240	2	85079098	3	1	2	331519	0.000904917	0.000301639	0.000603278
rs1478783	2	85084832	3	1	2	331519	0.000904917	0.000301639	0.000603278
rs735797	2	85089414	3	1	2	331519	0.000904917	0.000301639	0.000603278
rs76852046	2	85093084	3	1	2	331519	0.000904917	0.000301639	0.000603278
rs79281131	2	85093611	3	1	2	331519	0.000904917	0.000301639	0.000603278
rs999401	2	85096254	3	1	2	331519	0.000904917	0.000301639	0.000603278
rs1863772	2	85097590	2	1	1	331520	0.000603278	0.000301639	0.000301639
Affx-80217490	2	85097780	2	1	1	331520	0.000603278	0.000301639	0.000301639
Affx-80217491	2	85097873	2	1	1	331520	0.000603278	0.000301639	0.000301639
rs79637194	2	85098559	2	1	1	331520	0.000603278	0.000301639	0.000301639
rs72836498	2	85101617	2	1	1	331520	0.000603278	0.000301639	0.000301639
rs76252337	2	85105286	2	1	1	331520	0.000603278	0.000301639	0.000301639
Affx-80217492	2	85108102	2	1	1	331520	0.000603278	0.000301639	0.000301639
rs62162778	2	85111444	2	1	1	331520	0.000603278	0.000301639	0.000301639
rs4832120	2	85117824	2	1	1	331520	0.000603278	0.000301639	0.000301639
rs79427676	2	85119053	2	1	1	331520	0.000603278	0.000301639	0.000301639
rs13394151	2	85125627	2	1	1	331520	0.000603278	0.000301639	0.000301639
rs78330904	2	85126658	2	1	1	331520	0.000603278	0.000301639	0.000301639
rs114993735	2	85128898	2	1	1	331520	0.000603278	0.000301639	0.000301639
rs13409738	2	85133861	2	1	1	331520	0.000603278	0.000301639	0.000301639
rs59340165	2	85140148	2	1	1	331520	0.000603278	0.000301639	0.000301639
rs4832126	2	85141867	2	1	1	331520	0.000603278	0.000301639	0.000301639
rs116297504	2	85173589	2	1	1	331520	0.000603278	0.000301639	0.000301639
rs2886506	2	85173984	2	1	1	331520	0.000603278	0.000301639	0.000301639
rs34473509	2	85184869	2	1	1	331520	0.000603278	0.000301639	0.000301639
rs116571680	2	85185810	2	1	1	331520	0.000603278	0.000301639	0.000301639
rs115427765	2	85185942	0	0	0	331552	0	0	0
rs13416462	2	85194047	2	1	1	331520	0.000603278	0.000301639	0.000301639
rs72928861	2	85194193	2	1	1	331520	0.000603278	0.000301639	0.000301639
rs114571781	2	85195467	2	1	1	331520	0.000603278	0.000301639	0.000301639
rs79821973	2	85197172	2	1	1	331520	0.000603278	0.000301639	0.000301639
rs80193681	2	85199500	2	1	1	331520	0.000603278	0.000301639	0.000301639
rs12623259	2	85207911	2	1	1	331520	0.000603278	0.000301639	0.000301639
rs17025770	2	85212658	2	1	1	331520	0.000603278	0.000301639	0.000301639
rs75335553	2	85213215	2	1	1	331520	0.000603278	0.000301639	0.000301639
rs114127529	2	85214423	2	1	1	331520	0.000603278	0.000301639	0.000301639
rs62162795	2	85231108	2	1	1	331520	0.000603278	0.000301639	0.000301639
rs115590885	2	85231850	2	1	1	331520	0.000603278	0.000301639	0.000301639
rs72838130	2	85233909	2	1	1	331520	0.000603278	0.000301639	0.000301639
rs17710619	2	85240309	2	1	1	331520	0.000603278	0.000301639	0.000301639
rs116536394	2	85262303	2	1	1	331520	0.000603278	0.000301639	0.000301639
rs78082517	2	85265695	2	1	1	331520	0.000603278	0.000301639	0.000301639
rs17761730	2	85271238	2	1	1	331520	0.000603278	0.000301639	0.000301639
rs56004994	2	85272583	2	1	1	331520	0.000603278	0.000301639	0.000301639
rs17025827	2	85274666	2	1	1	331520	0.000603278	0.000301639	0.000301639
rs35041498	2	85276060	2	1	1	331520	0.000603278	0.000301639	0.000301639
rs4832131	2	85283713	2	1	1	331520	0.000603278	0.000301639	0.000301639
rs6730797	2	85283750	0	0	0	331552	0	0	0
rs2272514	2	85286519	2	1	1	331520	0.000603278	0.000301639	0.000301639
rs10175174	2	85287948	2	1	1	331520	0.000603278	0.000301639	0.000301639
rs1882271	2	85288572	2	1	1	331520	0.000603278	0.000301639	0.000301639
rs111376368	2	85291526	2	1	1	331520	0.000603278	0.000301639	0.000301639
rs11690856	2	85291829	2	1	1	331520	0.000603278	0.000301639	0.000301639
rs2702035	2	85303481	2	1	1	331520	0.000603278	0.000301639	0.000301639
rs12623627	2	85305000	2	1	1	331520	0.000603278	0.000301639	0.000301639
rs11890007	2	85306122	2	1	1	331520	0.000603278	0.000301639	0.000301639
rs12623715	2	85308507	2	1	1	331520	0.000603278	0.000301639	0.000301639
rs80339360	2	85312389	2	1	1	331520	0.000603278	0.000301639	0.000301639
rs7557391	2	85317715	2	1	1	331520	0.000603278	0.000301639	0.000301639
rs2583556	2	85331686	2	1	1	331520	0.000603278	0.000301639	0.000301639
rs79402360	2	85338333	2	1	1	331520	0.000603278	0.000301639	0.000301639
rs3893079	2	85339019	2	1	1	331520	0.000603278	0.000301639	0.000301639
rs115782131	2	85339219	2	1	1	331520	0.000603278	0.000301639	0.000301639
rs17025915	2	85341834	2	1	1	331520	0.000603278	0.000301639	0.000301639
rs13393730	2	85342257	2	1	1	331520	0.000603278	0.000301639	0.000301639
rs6706580	2	85343060	2	1	1	331520	0.000603278	0.000301639	0.000301639
rs35276090	2	85358373	2	1	1	331520	0.000603278	0.000301639	0.000301639
rs10195517	2	85364093	2	1	1	331520	0.000603278	0.000301639	0.000301639
rs13008771	2	85372230	2	1	1	331520	0.000603278	0.000301639	0.000301639
rs79553963	2	85372669	2	1	1	331520	0.000603278	0.000301639	0.000301639
rs17711242	2	85374161	2	1	1	331520	0.000603278	0.000301639	0.000301639
rs2248065	2	85374197	2	1	1	331520	0.000603278	0.000301639	0.000301639
rs10520405	2	85375191	2	1	1	331520	0.000603278	0.000301639	0.000301639
rs76184175	2	85378024	2	1	1	331520	0.000603278	0.000301639	0.000301639
rs77186051	2	85379047	2	1	1	331520	0.000603278	0.000301639	0.000301639
rs10520406	2	85380052	2	1	1	331520	0.000603278	0.000301639	0.000301639
rs17025951	2	85381076	2	1	1	331520	0.000603278	0.000301639	0.000301639
rs76931445	2	85381656	2	1	1	331520	0.000603278	0.000301639	0.000301639
rs116250443	2	85383685	2	1	1	331520	0.000603278	0.000301639	0.000301639
rs1560585	2	85389705	2	1	1	331520	0.000603278	0.000301639	0.000301639
rs56309234	2	85389840	2	1	1	331520	0.000603278	0.000301639	0.000301639
rs13402724	2	85390441	2	1	1	331520	0.000603278	0.000301639	0.000301639
rs6739252	2	85392547	2	1	1	331520	0.000603278	0.000301639	0.000301639
rs55711048	2	85394005	2	1	1	331520	0.000603278	0.000301639	0.000301639
rs78003764	2	85396239	2	1	1	331520	0.000603278	0.000301639	0.000301639
rs1030625	2	85399296	2	1	1	331520	0.000603278	0.000301639	0.000301639
rs2568206	2	85414016	4	3	1	331518	0.00120656	0.000904917	0.000301639
rs114196618	2	85417164	4	3	1	331518	0.00120656	0.000904917	0.000301639
rs10183679	2	85420530	4	3	1	331518	0.00120656	0.000904917	0.000301639
rs72840130	2	85423597	4	3	1	331518	0.00120656	0.000904917	0.000301639
rs78102977	2	85430393	4	3	1	331518	0.00120656	0.000904917	0.000301639
rs62165564	2	85434373	4	3	1	331518	0.00120656	0.000904917	0.000301639
rs4832148	2	85434540	4	3	1	331518	0.00120656	0.000904917	0.000301639
rs66906409	2	85437865	4	3	1	331518	0.00120656	0.000904917	0.000301639
rs114504655	2	85439847	4	3	1	331518	0.00120656	0.000904917	0.000301639
rs11126986	2	85440398	4	3	1	331518	0.00120656	0.000904917	0.000301639
rs6709476	2	85443924	4	3	1	331518	0.00120656	0.000904917	0.000301639
rs79936301	2	85454369	4	3	1	331518	0.00120656	0.000904917	0.000301639
rs74642841	2	85457455	4	3	1	331518	0.00120656	0.000904917	0.000301639
rs60593886	2	85461040	4	3	1	331518	0.00120656	0.000904917	0.000301639
rs76146746	2	85463762	4	3	1	331518	0.00120656	0.000904917	0.000301639
rs72934626	2	85469657	4	3	1	331518	0.00120656	0.000904917	0.000301639
rs72840007	2	85471960	4	3	1	331518	0.00120656	0.000904917	0.000301639
rs1012256	2	85474283	4	3	1	331518	0.00120656	0.000904917	0.000301639
rs62165593	2	85479240	4	3	1	331518	0.00120656	0.000904917	0.000301639
rs7580690	2	85480422	4	3	1	331518	0.00120656	0.000904917	0.000301639
rs114064587	2	85480536	4	3	1	331518	0.00120656	0.000904917	0.000301639
Affx-20618663	2	85486829	4	3	1	331518	0.00120656	0.000904917	0.000301639
rs114511373	2	85495483	4	3	1	331518	0.00120656	0.000904917	0.000301639
rs4408730	2	85496332	4	3	1	331518	0.00120656	0.000904917	0.000301639
rs55654088	2	85499562	4	3	1	331518	0.00120656	0.000904917	0.000301639
rs6745529	2	85503139	4	3	1	331518	0.00120656	0.000904917	0.000301639
rs10165984	2	85506588	4	3	1	331518	0.00120656	0.000904917	0.000301639
rs17764504	2	85510093	4	3	1	331518	0.00120656	0.000904917	0.000301639
rs62162681	2	85514124	4	3	1	331518	0.00120656	0.000904917	0.000301639
rs79154560	2	85514262	4	3	1	331518	0.00120656	0.000904917	0.000301639
rs6719271	2	85514717	4	3	1	331518	0.00120656	0.000904917	0.000301639
rs57648156	2	85517791	4	3	1	331518	0.00120656	0.000904917	0.000301639
rs60491298	2	85517906	4	3	1	331518	0.00120656	0.000904917	0.000301639
rs114097040	2	85519593	4	3	1	331518	0.00120656	0.000904917	0.000301639
rs4832159	2	85523541	4	3	1	331518	0.00120656	0.000904917	0.000301639
rs55650677	2	85524490	4	3	1	331518	0.00120656	0.000904917	0.000301639
rs59211453	2	85527586	4	3	1	331518	0.00120656	0.000904917	0.000301639
rs41288837	2	85531116	4	3	1	331518	0.00120656	0.000904917	0.000301639
rs2271629	2	85533227	4	3	1	331518	0.00120656	0.000904917	0.000301639
rs41288839	2	85533670	4	3	1	331518	0.00120656	0.000904917	0.000301639
rs114491292	2	85534337	4	3	1	331518	0.00120656	0.000904917	0.000301639
rs75136930	2	85534976	4	3	1	331518	0.00120656	0.000904917	0.000301639
rs72934702	2	85535304	4	3	1	331518	0.00120656	0.000904917	0.000301639
rs11547160	2	85536415	4	3	1	331518	0.00120656	0.000904917	0.000301639
rs79028776	2	85537010	4	3	1	331518	0.00120656	0.000904917	0.000301639
rs7428	2	85545490	4	3	1	331518	0.00120656	0.000904917	0.000301639
rs1053560	2	85546192	4	3	1	331518	0.00120656	0.000904917	0.000301639
rs3184781	2	85549527	4	3	1	331518	0.00120656	0.000904917	0.000301639
rs1044973	2	85553784	4	3	1	331518	0.00120656	0.000904917	0.000301639
rs145218072	2	85554055	4	3	1	331518	0.00120656	0.000904917	0.000301639
rs4247303	2	85554080	4	3	1	331518	0.00120656	0.000904917	0.000301639
Affx-52225133	2	85554433	4	3	1	331518	0.00120656	0.000904917	0.000301639
Affx-80217496	2	85554773	4	3	1	331518	0.00120656	0.000904917	0.000301639
rs57481159	2	85554885	4	3	1	331518	0.00120656	0.000904917	0.000301639
rs3923229	2	85562172	4	3	1	331518	0.00120656	0.000904917	0.000301639
Affx-20619758	2	85570388	4	3	1	331518	0.00120656	0.000904917	0.000301639
rs143283662	2	85570442	4	3	1	331518	0.00120656	0.000904917	0.000301639
rs142803140	2	85570463	4	3	1	331518	0.00120656	0.000904917	0.000301639
rs199627157	2	85570490	4	3	1	331518	0.00120656	0.000904917	0.000301639
rs149307146	2	85571180	5	4	1	331517	0.0015082	0.00120656	0.000301639
rs41289947	2	85571285	5	4	1	331517	0.0015082	0.00120656	0.000301639
rs76973216	2	85571433	5	4	1	331517	0.0015082	0.00120656	0.000301639
Affx-89017818	2	85571792	5	4	1	331517	0.0015082	0.00120656	0.000301639
Affx-89019074	2	85571805	5	4	1	331517	0.0015082	0.00120656	0.000301639
rs111914239	2	85571895	5	4	1	331517	0.0015082	0.00120656	0.000301639
rs115506643	2	85573726	5	4	1	331517	0.0015082	0.00120656	0.000301639
rs143670128	2	85576627	5	4	1	331517	0.0015082	0.00120656	0.000301639
rs149931287	2	85576669	5	4	1	331517	0.0015082	0.00120656	0.000301639
rs139043592	2	85577310	5	4	1	331517	0.0015082	0.00120656	0.000301639
Affx-52336540	2	85578097	5	4	1	331517	0.0015082	0.00120656	0.000301639
rs147080219	2	85578987	5	4	1	331517	0.0015082	0.00120656	0.000301639
Affx-89020686	2	85581500	5	4	1	331517	0.0015082	0.00120656	0.000301639
Affx-80217502	2	85589388	5	4	1	331517	0.0015082	0.00120656	0.000301639
rs7564372	2	85590286	5	4	1	331517	0.0015082	0.00120656	0.000301639
rs61593569	2	85592841	5	4	1	331517	0.0015082	0.00120656	0.000301639
rs76132601	2	85594646	5	4	1	331517	0.0015082	0.00120656	0.000301639
rs955592	2	85595818	5	4	1	331517	0.0015082	0.00120656	0.000301639
rs139481126	2	85595863	5	4	1	331517	0.0015082	0.00120656	0.000301639
rs72840080	2	85596043	5	4	1	331517	0.0015082	0.00120656	0.000301639
rs6716601	2	85596553	5	4	1	331517	0.0015082	0.00120656	0.000301639
rs78809694	2	85596906	5	4	1	331517	0.0015082	0.00120656	0.000301639
rs115378987	2	85598627	5	4	1	331517	0.0015082	0.00120656	0.000301639
rs116584359	2	85614974	4	3	1	331518	0.00120656	0.000904917	0.000301639
rs34973107	2	85617310	4	3	1	331518	0.00120656	0.000904917	0.000301639
Affx-80270021	2	85617498	4	3	1	331518	0.00120656	0.000904917	0.000301639
rs17850709	2	85617913	4	3	1	331518	0.00120656	0.000904917	0.000301639
rs6886	2	85622059	3	2	1	331519	0.000904917	0.000603278	0.000301639
Affx-80217509	2	85622660	3	2	1	331519	0.000904917	0.000603278	0.000301639
rs11539103	2	85626333	3	2	1	331519	0.000904917	0.000603278	0.000301639
rs11684231	2	85627311	3	2	1	331519	0.000904917	0.000603278	0.000301639
rs2229668	2	85628983	3	2	1	331519	0.000904917	0.000603278	0.000301639
Affx-80270023	2	85629244	3	2	1	331519	0.000904917	0.000603278	0.000301639
rs113987685	2	85629256	3	2	1	331519	0.000904917	0.000603278	0.000301639
rs62623452	2	85629266	3	2	1	331519	0.000904917	0.000603278	0.000301639
rs115262589	2	85629521	3	2	1	331519	0.000904917	0.000603278	0.000301639
rs11679445	2	85631397	3	2	1	331519	0.000904917	0.000603278	0.000301639
rs56047935	2	85635629	3	2	1	331519	0.000904917	0.000603278	0.000301639
rs12465686	2	85647589	3	2	1	331519	0.000904917	0.000603278	0.000301639
rs75770276	2	85647621	3	2	1	331519	0.000904917	0.000603278	0.000301639
rs11678613	2	85648552	3	2	1	331519	0.000904917	0.000603278	0.000301639
rs72831579	2	85649757	3	2	1	331519	0.000904917	0.000603278	0.000301639
rs111573338	2	85653428	3	2	1	331519	0.000904917	0.000603278	0.000301639
rs7563044	2	85655081	3	2	1	331519	0.000904917	0.000603278	0.000301639
rs56228924	2	85658862	3	2	1	331519	0.000904917	0.000603278	0.000301639
rs7589663	2	85662636	3	2	1	331519	0.000904917	0.000603278	0.000301639
rs4832173	2	85663520	3	2	1	331519	0.000904917	0.000603278	0.000301639
rs11682343	2	85668988	3	2	1	331519	0.000904917	0.000603278	0.000301639
rs4832176	2	85672868	3	2	1	331519	0.000904917	0.000603278	0.000301639
rs9309621	2	85677542	3	2	1	331519	0.000904917	0.000603278	0.000301639
rs17735501	2	85685211	3	2	1	331519	0.000904917	0.000603278	0.000301639
rs7571301	2	85685734	3	2	1	331519	0.000904917	0.000603278	0.000301639
rs55846016	2	85695927	3	2	1	331519	0.000904917	0.000603278	0.000301639
rs7577642	2	85699750	3	2	1	331519	0.000904917	0.000603278	0.000301639
rs10196697	2	85700826	3	2	1	331519	0.000904917	0.000603278	0.000301639
rs960066	2	85700924	3	2	1	331519	0.000904917	0.000603278	0.000301639
rs75720375	2	85702051	3	2	1	331519	0.000904917	0.000603278	0.000301639
rs74974338	2	85703222	3	2	1	331519	0.000904917	0.000603278	0.000301639
rs78853793	2	85707727	3	2	1	331519	0.000904917	0.000603278	0.000301639
rs11678662	2	85713565	3	2	1	331519	0.000904917	0.000603278	0.000301639
rs73943229	2	85728580	3	2	1	331519	0.000904917	0.000603278	0.000301639
rs72844424	2	85731952	3	2	1	331519	0.000904917	0.000603278	0.000301639
rs73943236	2	85733356	3	2	1	331519	0.000904917	0.000603278	0.000301639
rs77284118	2	85736825	3	2	1	331519	0.000904917	0.000603278	0.000301639
rs10496316	2	85747371	3	2	1	331519	0.000904917	0.000603278	0.000301639
rs11691506	2	85758939	3	2	1	331519	0.000904917	0.000603278	0.000301639
rs17026396	2	85759127	3	2	1	331519	0.000904917	0.000603278	0.000301639
rs10202828	2	85762675	3	2	1	331519	0.000904917	0.000603278	0.000301639
rs1078004	2	85769711	3	2	1	331519	0.000904917	0.000603278	0.000301639
rs34669893	2	85774010	3	2	1	331519	0.000904917	0.000603278	0.000301639
Affx-80217523	2	85777703	3	2	1	331519	0.000904917	0.000603278	0.000301639
Affx-80270026	2	85778148	3	2	1	331519	0.000904917	0.000603278	0.000301639
Affx-89007388	2	85778932	3	2	1	331519	0.000904917	0.000603278	0.000301639
Affx-80217526	2	85778949	3	2	1	331519	0.000904917	0.000603278	0.000301639
rs41290033	2	85779050	3	2	1	331519	0.000904917	0.000603278	0.000301639
rs121909682	2	85779551	3	2	1	331519	0.000904917	0.000603278	0.000301639
rs144429522	2	85779623	3	2	1	331519	0.000904917	0.000603278	0.000301639
rs139574592	2	85780132	3	2	1	331519	0.000904917	0.000603278	0.000301639
Affx-80270028	2	85780570	3	2	1	331519	0.000904917	0.000603278	0.000301639
rs121909684	2	85780611	3	2	1	331519	0.000904917	0.000603278	0.000301639
rs121909683	2	85781392	3	2	1	331519	0.000904917	0.000603278	0.000301639
rs149039591	2	85785573	3	2	1	331519	0.000904917	0.000603278	0.000301639
rs144699669	2	85786166	3	2	1	331519	0.000904917	0.000603278	0.000301639
rs12714145	2	85787341	3	2	1	331519	0.000904917	0.000603278	0.000301639
rs10187424	2	85794297	3	2	1	331519	0.000904917	0.000603278	0.000301639
Affx-89013194	2	85806237	3	2	1	331519	0.000904917	0.000603278	0.000301639
rs3731828	2	85806266	3	2	1	331519	0.000904917	0.000603278	0.000301639
rs72843861	2	85808087	3	2	1	331519	0.000904917	0.000603278	0.000301639
rs1561198	2	85809989	3	2	1	331519	0.000904917	0.000603278	0.000301639
rs12714147	2	85813834	3	2	1	331519	0.000904917	0.000603278	0.000301639
rs719023	2	85818488	2	1	1	331520	0.000603278	0.000301639	0.000301639
rs143719255	2	85820069	2	1	1	331520	0.000603278	0.000301639	0.000301639
rs146297915	2	85820070	2	1	1	331520	0.000603278	0.000301639	0.000301639
Affx-80217533	2	85822905	2	1	1	331520	0.000603278	0.000301639	0.000301639
Affx-20622650	2	85823632	2	1	1	331520	0.000603278	0.000301639	0.000301639
Affx-52336547	2	85823899	2	1	1	331520	0.000603278	0.000301639	0.000301639
rs1127974	2	85824039	2	1	1	331520	0.000603278	0.000301639	0.000301639
Affx-80270030	2	85824090	2	1	1	331520	0.000603278	0.000301639	0.000301639
rs6643	2	85824251	2	1	1	331520	0.000603278	0.000301639	0.000301639
rs149659522	2	85824592	2	1	1	331520	0.000603278	0.000301639	0.000301639
rs6733550	2	85828014	2	1	1	331520	0.000603278	0.000301639	0.000301639
rs184488528	2	85836126	2	1	1	331520	0.000603278	0.000301639	0.000301639
Affx-80217538	2	85836553	2	1	1	331520	0.000603278	0.000301639	0.000301639
rs199705004	2	85836620	2	1	1	331520	0.000603278	0.000301639	0.000301639
rs201689055	2	85838844	2	1	1	331520	0.000603278	0.000301639	0.000301639
rs11544042	2	85843348	2	1	1	331520	0.000603278	0.000301639	0.000301639
rs151043919	2	85846373	2	1	1	331520	0.000603278	0.000301639	0.000301639
rs115161090	2	85857663	2	1	1	331520	0.000603278	0.000301639	0.000301639
rs143539117	2	85858064	2	1	1	331520	0.000603278	0.000301639	0.000301639
rs116635400	2	85861379	2	1	1	331520	0.000603278	0.000301639	0.000301639
Affx-80270035	2	85868107	2	1	1	331520	0.000603278	0.000301639	0.000301639
rs4832179	2	85876681	2	1	1	331520	0.000603278	0.000301639	0.000301639
rs3024831	2	85884384	2	1	1	331520	0.000603278	0.000301639	0.000301639
rs3024832	2	85888784	2	1	1	331520	0.000603278	0.000301639	0.000301639
rs36210375	2	85890796	2	1	1	331520	0.000603278	0.000301639	0.000301639
rs3024809	2	85890828	2	1	1	331520	0.000603278	0.000301639	0.000301639
Affx-80217543	2	85890899	2	1	1	331520	0.000603278	0.000301639	0.000301639
Affx-80270036	2	85892405	2	1	1	331520	0.000603278	0.000301639	0.000301639
rs35373464	2	85892908	2	1	1	331520	0.000603278	0.000301639	0.000301639
rs1130866	2	85893741	2	1	1	331520	0.000603278	0.000301639	0.000301639
Affx-80291760	2	85893771	2	1	1	331520	0.000603278	0.000301639	0.000301639
Affx-80217545	2	85894797	2	1	1	331520	0.000603278	0.000301639	0.000301639
rs2077079	2	85895338	2	1	1	331520	0.000603278	0.000301639	0.000301639
rs4616480	2	85897768	2	1	1	331520	0.000603278	0.000301639	0.000301639
rs59494763	2	85901433	2	1	1	331520	0.000603278	0.000301639	0.000301639
rs74777628	2	85904154	2	1	1	331520	0.000603278	0.000301639	0.000301639
rs17430897	2	85912962	3	2	1	331519	0.000904917	0.000603278	0.000301639
rs17026540	2	85913162	3	2	1	331519	0.000904917	0.000603278	0.000301639
rs11688432	2	85913214	3	2	1	331519	0.000904917	0.000603278	0.000301639
rs72846654	2	85918842	3	2	1	331519	0.000904917	0.000603278	0.000301639
rs58675586	2	85919209	3	2	1	331519	0.000904917	0.000603278	0.000301639
Affx-89006055	2	85921547	0	0	0	331552	0	0	0
rs138334587	2	85923133	3	2	1	331519	0.000904917	0.000603278	0.000301639
rs61731721	2	85923169	3	2	1	331519	0.000904917	0.000603278	0.000301639
rs41290043	2	85923181	3	2	1	331519	0.000904917	0.000603278	0.000301639
rs11127	2	85924729	3	2	1	331519	0.000904917	0.000603278	0.000301639
Affx-80270037	2	85925749	3	2	1	331519	0.000904917	0.000603278	0.000301639
rs78359313	2	85926541	3	2	1	331519	0.000904917	0.000603278	0.000301639
rs751163	2	85938407	3	2	1	331519	0.000904917	0.000603278	0.000301639
rs1370542	2	85944155	3	2	1	331519	0.000904917	0.000603278	0.000301639
rs6759087	2	85948793	3	2	1	331519	0.000904917	0.000603278	0.000301639
rs73943292	2	85949001	3	2	1	331519	0.000904917	0.000603278	0.000301639
rs13030230	2	85953030	3	2	1	331519	0.000904917	0.000603278	0.000301639
rs34204234	2	85955027	3	2	1	331519	0.000904917	0.000603278	0.000301639
rs34428052	2	85961352	3	2	1	331519	0.000904917	0.000603278	0.000301639
rs17617943	2	85964832	3	2	1	331519	0.000904917	0.000603278	0.000301639
rs74976443	2	85966072	3	2	1	331519	0.000904917	0.000603278	0.000301639
rs6735639	2	85967773	3	2	1	331519	0.000904917	0.000603278	0.000301639
rs9677221	2	85968147	3	2	1	331519	0.000904917	0.000603278	0.000301639
rs13431188	2	85970955	3	2	1	331519	0.000904917	0.000603278	0.000301639
rs2280317	2	85980047	3	2	1	331519	0.000904917	0.000603278	0.000301639
rs141674394	2	85981436	3	2	1	331519	0.000904917	0.000603278	0.000301639
rs17851881	2	85981761	3	2	1	331519	0.000904917	0.000603278	0.000301639
rs75293225	2	85981797	3	2	1	331519	0.000904917	0.000603278	0.000301639
Affx-36340452	2	85982888	3	2	1	331519	0.000904917	0.000603278	0.000301639
rs56309153	2	85983820	3	2	1	331519	0.000904917	0.000603278	0.000301639
rs4832196	2	85990895	3	2	1	331519	0.000904917	0.000603278	0.000301639
rs115153832	2	85992703	3	2	1	331519	0.000904917	0.000603278	0.000301639
rs4832197	2	85992886	3	2	1	331519	0.000904917	0.000603278	0.000301639
rs6719105	2	85998129	3	2	1	331519	0.000904917	0.000603278	0.000301639
rs72838685	2	85999070	3	2	1	331519	0.000904917	0.000603278	0.000301639
rs114916359	2	86000012	3	2	1	331519	0.000904917	0.000603278	0.000301639
rs35236999	2	86011738	0	0	0	331552	0	0	0
rs62147468	2	86012976	3	2	1	331519	0.000904917	0.000603278	0.000301639
rs1055770	2	86014780	3	2	1	331519	0.000904917	0.000603278	0.000301639
rs13402783	2	86015121	3	2	1	331519	0.000904917	0.000603278	0.000301639
rs13035450	2	86016656	3	2	1	331519	0.000904917	0.000603278	0.000301639
rs78861056	2	86020774	3	2	1	331519	0.000904917	0.000603278	0.000301639
rs10207756	2	86022929	3	2	1	331519	0.000904917	0.000603278	0.000301639
rs1878901	2	86023398	3	2	1	331519	0.000904917	0.000603278	0.000301639
rs1123126	2	86024087	3	2	1	331519	0.000904917	0.000603278	0.000301639
rs6706567	2	86025331	3	2	1	331519	0.000904917	0.000603278	0.000301639
rs72842009	2	86026895	3	2	1	331519	0.000904917	0.000603278	0.000301639
rs13405488	2	86028257	3	2	1	331519	0.000904917	0.000603278	0.000301639
rs60525968	2	86029846	3	2	1	331519	0.000904917	0.000603278	0.000301639
rs11901993	2	86030630	3	2	1	331519	0.000904917	0.000603278	0.000301639
rs59728891	2	86031130	3	2	1	331519	0.000904917	0.000603278	0.000301639
rs72842014	2	86034007	3	2	1	331519	0.000904917	0.000603278	0.000301639
rs76103007	2	86034194	3	2	1	331519	0.000904917	0.000603278	0.000301639
rs116547781	2	86036623	3	2	1	331519	0.000904917	0.000603278	0.000301639
rs58320050	2	86040843	3	2	1	331519	0.000904917	0.000603278	0.000301639
rs11676743	2	86043203	3	2	1	331519	0.000904917	0.000603278	0.000301639
rs1518986	2	86050967	3	2	1	331519	0.000904917	0.000603278	0.000301639
rs1518987	2	86051235	3	2	1	331519	0.000904917	0.000603278	0.000301639
rs55637101	2	86054810	3	2	1	331519	0.000904917	0.000603278	0.000301639
rs35210068	2	86056050	3	2	1	331519	0.000904917	0.000603278	0.000301639
rs2366946	2	86061013	3	2	1	331519	0.000904917	0.000603278	0.000301639
rs104893668	2	86071665	3	2	1	331519	0.000904917	0.000603278	0.000301639
rs59500769	2	86077538	3	2	1	331519	0.000904917	0.000603278	0.000301639
rs1138484	2	86088311	3	2	1	331519	0.000904917	0.000603278	0.000301639
rs7572209	2	86090072	3	2	1	331519	0.000904917	0.000603278	0.000301639
rs1878905	2	86111688	3	2	1	331519	0.000904917	0.000603278	0.000301639
rs75218838	2	86113819	3	2	1	331519	0.000904917	0.000603278	0.000301639
rs2577771	2	86130500	3	2	1	331519	0.000904917	0.000603278	0.000301639
rs2577775	2	86132943	3	2	1	331519	0.000904917	0.000603278	0.000301639
rs2366950	2	86134168	3	2	1	331519	0.000904917	0.000603278	0.000301639
rs2945825	2	86139804	3	2	1	331519	0.000904917	0.000603278	0.000301639
rs73943909	2	86143378	3	2	1	331519	0.000904917	0.000603278	0.000301639
rs10193207	2	86148796	3	2	1	331519	0.000904917	0.000603278	0.000301639
rs12616165	2	86157728	3	2	1	331519	0.000904917	0.000603278	0.000301639
rs10194524	2	86157784	3	2	1	331519	0.000904917	0.000603278	0.000301639
rs111908061	2	86161647	3	2	1	331519	0.000904917	0.000603278	0.000301639
rs10167259	2	86165765	3	2	1	331519	0.000904917	0.000603278	0.000301639
rs2033771	2	86167716	3	2	1	331519	0.000904917	0.000603278	0.000301639
rs9309628	2	86172328	3	2	1	331519	0.000904917	0.000603278	0.000301639
rs76755512	2	86176045	3	2	1	331519	0.000904917	0.000603278	0.000301639
rs71411845	2	86176186	3	2	1	331519	0.000904917	0.000603278	0.000301639
rs111764425	2	86177548	3	2	1	331519	0.000904917	0.000603278	0.000301639
rs116478906	2	86197098	3	2	1	331519	0.000904917	0.000603278	0.000301639
rs6724025	2	86200835	3	2	1	331519	0.000904917	0.000603278	0.000301639
rs72843316	2	86207293	3	2	1	331519	0.000904917	0.000603278	0.000301639
rs76440811	2	86207866	3	2	1	331519	0.000904917	0.000603278	0.000301639
rs934830	2	86208780	3	2	1	331519	0.000904917	0.000603278	0.000301639
rs3937593	2	86210273	3	2	1	331519	0.000904917	0.000603278	0.000301639
rs184491026	2	86225797	3	2	1	331519	0.000904917	0.000603278	0.000301639
rs78134137	2	86226433	3	2	1	331519	0.000904917	0.000603278	0.000301639
rs78296101	2	86228945	3	2	1	331519	0.000904917	0.000603278	0.000301639
rs113380992	2	86238386	3	2	1	331519	0.000904917	0.000603278	0.000301639
rs58077381	2	86251951	3	2	1	331519	0.000904917	0.000603278	0.000301639
rs12124	2	86253508	0	0	0	331552	0	0	0
rs77848776	2	86261505	3	2	1	331519	0.000904917	0.000603278	0.000301639
rs114068877	2	86265740	3	2	1	331519	0.000904917	0.000603278	0.000301639
rs6751694	2	86266026	3	2	1	331519	0.000904917	0.000603278	0.000301639
rs34892520	2	86269163	3	2	1	331519	0.000904917	0.000603278	0.000301639
rs200880797	2	86269166	3	2	1	331519	0.000904917	0.000603278	0.000301639
Affx-89023661	2	86279984	4	3	1	331518	0.00120656	0.000904917	0.000301639
Affx-80217552	2	86280125	4	3	1	331518	0.00120656	0.000904917	0.000301639
rs75424143	2	86288864	7	6	1	331515	0.00211147	0.00180983	0.000301639
rs35117798	2	86288950	7	6	1	331515	0.00211147	0.00180983	0.000301639
rs188057926	2	86292416	7	6	1	331515	0.00211147	0.00180983	0.000301639
rs311567	2	86294662	7	6	1	331515	0.00211147	0.00180983	0.000301639
rs17509566	2	86300972	7	6	1	331515	0.00211147	0.00180983	0.000301639
rs142266408	2	86302253	7	6	1	331515	0.00211147	0.00180983	0.000301639
rs35239368	2	86305404	7	6	1	331515	0.00211147	0.00180983	0.000301639
rs146078741	2	86317012	7	6	1	331515	0.00211147	0.00180983	0.000301639
rs187487275	2	86317035	7	6	1	331515	0.00211147	0.00180983	0.000301639
rs4832242	2	86317037	7	6	1	331515	0.00211147	0.00180983	0.000301639
rs114396568	2	86320376	7	6	1	331515	0.00211147	0.00180983	0.000301639
rs7587914	2	86327344	8	7	1	331514	0.00241311	0.00211147	0.000301639
rs34218224	2	86329987	8	7	1	331514	0.00241311	0.00211147	0.000301639
rs11677119	2	86332241	8	7	1	331514	0.00241311	0.00211147	0.000301639
rs13393659	2	86333375	8	7	1	331514	0.00241311	0.00211147	0.000301639
rs140025381	2	86333401	8	7	1	331514	0.00241311	0.00211147	0.000301639
rs1075622	2	86337930	8	7	1	331514	0.00241311	0.00211147	0.000301639
rs78436829	2	86338249	8	7	1	331514	0.00241311	0.00211147	0.000301639
rs17618119	2	86343316	8	7	1	331514	0.00241311	0.00211147	0.000301639
rs200222766	2	86343701	8	7	1	331514	0.00241311	0.00211147	0.000301639
rs78418262	2	86343827	8	7	1	331514	0.00241311	0.00211147	0.000301639
rs142084338	2	86348639	8	7	1	331514	0.00241311	0.00211147	0.000301639
rs149555945	2	86348703	8	7	1	331514	0.00241311	0.00211147	0.000301639
rs13424070	2	86352393	8	7	1	331514	0.00241311	0.00211147	0.000301639
Affx-80217560	2	86352638	8	7	1	331514	0.00241311	0.00211147	0.000301639
rs144692694	2	86364202	8	7	1	331514	0.00241311	0.00211147	0.000301639
rs3088038	2	86365713	8	7	1	331514	0.00241311	0.00211147	0.000301639
rs3731819	2	86368641	8	7	1	331514	0.00241311	0.00211147	0.000301639
rs200238227	2	86374842	8	7	1	331514	0.00241311	0.00211147	0.000301639
rs61731709	2	86378518	8	7	1	331514	0.00241311	0.00211147	0.000301639
rs74336607	2	86385591	8	7	1	331514	0.00241311	0.00211147	0.000301639
rs183706942	2	86389099	8	7	1	331514	0.00241311	0.00211147	0.000301639
rs112280980	2	86395022	8	7	1	331514	0.00241311	0.00211147	0.000301639
Affx-80217564	2	86397938	8	7	1	331514	0.00241311	0.00211147	0.000301639
rs6749439	2	86400092	8	7	1	331514	0.00241311	0.00211147	0.000301639
Affx-20629909	2	86400824	8	7	1	331514	0.00241311	0.00211147	0.000301639
rs3770060	2	86406889	8	7	1	331514	0.00241311	0.00211147	0.000301639
rs76227800	2	86417493	8	7	1	331514	0.00241311	0.00211147	0.000301639
rs11900161	2	86427235	8	7	1	331514	0.00241311	0.00211147	0.000301639
rs10901	2	86433240	8	7	1	331514	0.00241311	0.00211147	0.000301639
rs1051949	2	86433271	8	7	1	331514	0.00241311	0.00211147	0.000301639
rs7565645	2	86437551	8	7	1	331514	0.00241311	0.00211147	0.000301639
rs148722474	2	86439550	8	7	1	331514	0.00241311	0.00211147	0.000301639
rs17510310	2	86443208	8	7	1	331514	0.00241311	0.00211147	0.000301639
rs189652973	2	86444173	8	7	1	331514	0.00241311	0.00211147	0.000301639
Affx-80217569	2	86444180	8	7	1	331514	0.00241311	0.00211147	0.000301639
rs7419344	2	86451144	8	7	1	331514	0.00241311	0.00211147	0.000301639
rs13010151	2	86451744	8	7	1	331514	0.00241311	0.00211147	0.000301639
rs60785155	2	86452798	8	7	1	331514	0.00241311	0.00211147	0.000301639
rs56042505	2	86460619	8	7	1	331514	0.00241311	0.00211147	0.000301639
rs13017143	2	86466549	8	7	1	331514	0.00241311	0.00211147	0.000301639
rs80297037	2	86469925	8	7	1	331514	0.00241311	0.00211147	0.000301639
rs80170993	2	86475213	8	7	1	331514	0.00241311	0.00211147	0.000301639
rs115095699	2	86476481	8	7	1	331514	0.00241311	0.00211147	0.000301639
Affx-89011444	2	86479109	8	7	1	331514	0.00241311	0.00211147	0.000301639
rs114565128	2	86480458	8	7	1	331514	0.00241311	0.00211147	0.000301639
rs116618130	2	86482553	8	7	1	331514	0.00241311	0.00211147	0.000301639
rs9309635	2	86499402	8	7	1	331514	0.00241311	0.00211147	0.000301639
rs79280180	2	86510536	8	7	1	331514	0.00241311	0.00211147	0.000301639
rs12472676	2	86510815	8	7	1	331514	0.00241311	0.00211147	0.000301639
rs72940149	2	86513056	8	7	1	331514	0.00241311	0.00211147	0.000301639
rs114659970	2	86522235	8	7	1	331514	0.00241311	0.00211147	0.000301639
rs10210905	2	86531014	8	7	1	331514	0.00241311	0.00211147	0.000301639
rs72844636	2	86531811	8	7	1	331514	0.00241311	0.00211147	0.000301639
rs116447103	2	86545425	5	4	1	331517	0.0015082	0.00120656	0.000301639
rs13404016	2	86547626	5	4	1	331517	0.0015082	0.00120656	0.000301639
rs77447359	2	86558655	5	4	1	331517	0.0015082	0.00120656	0.000301639
rs11675985	2	86558975	5	4	1	331517	0.0015082	0.00120656	0.000301639
rs78580090	2	86561774	5	4	1	331517	0.0015082	0.00120656	0.000301639
rs111745226	2	86563821	4	3	1	331518	0.00120656	0.000904917	0.000301639
rs12471787	2	86566701	4	3	1	331518	0.00120656	0.000904917	0.000301639
rs113998176	2	86568446	4	3	1	331518	0.00120656	0.000904917	0.000301639
rs13387570	2	86583192	4	3	1	331518	0.00120656	0.000904917	0.000301639
rs60386015	2	86583595	4	3	1	331518	0.00120656	0.000904917	0.000301639
rs11687162	2	86586772	4	3	1	331518	0.00120656	0.000904917	0.000301639
rs4832279	2	86595081	4	3	1	331518	0.00120656	0.000904917	0.000301639
rs35237007	2	86596158	4	3	1	331518	0.00120656	0.000904917	0.000301639
rs78046349	2	86597854	4	3	1	331518	0.00120656	0.000904917	0.000301639
rs6547677	2	86609042	4	3	1	331518	0.00120656	0.000904917	0.000301639
rs80252327	2	86612212	4	3	1	331518	0.00120656	0.000904917	0.000301639
rs114564834	2	86612610	4	3	1	331518	0.00120656	0.000904917	0.000301639
rs6751871	2	86623017	4	3	1	331518	0.00120656	0.000904917	0.000301639
rs56661459	2	86638636	4	3	1	331518	0.00120656	0.000904917	0.000301639
rs6709509	2	86640965	4	3	1	331518	0.00120656	0.000904917	0.000301639
rs79805765	2	86646102	4	3	1	331518	0.00120656	0.000904917	0.000301639
rs11127034	2	86648492	4	3	1	331518	0.00120656	0.000904917	0.000301639
rs78932182	2	86650128	4	3	1	331518	0.00120656	0.000904917	0.000301639
rs79487328	2	86654877	4	3	1	331518	0.00120656	0.000904917	0.000301639
rs113014141	2	86658629	4	3	1	331518	0.00120656	0.000904917	0.000301639
rs72844689	2	86671037	4	3	1	331518	0.00120656	0.000904917	0.000301639
rs2030259	2	86683642	4	3	1	331518	0.00120656	0.000904917	0.000301639
rs6734709	2	86685133	4	3	1	331518	0.00120656	0.000904917	0.000301639
rs147819585	2	86693572	4	3	1	331518	0.00120656	0.000904917	0.000301639
rs143405154	2	86693737	4	3	1	331518	0.00120656	0.000904917	0.000301639
rs34605051	2	86693826	4	3	1	331518	0.00120656	0.000904917	0.000301639
rs148699286	2	86693974	4	3	1	331518	0.00120656	0.000904917	0.000301639
rs115957730	2	86698807	4	3	1	331518	0.00120656	0.000904917	0.000301639
rs138136575	2	86705770	4	3	1	331518	0.00120656	0.000904917	0.000301639
Affx-89006213	2	86707385	4	3	1	331518	0.00120656	0.000904917	0.000301639
Affx-89018720	2	86707388	4	3	1	331518	0.00120656	0.000904917	0.000301639
rs72845604	2	86714970	4	3	1	331518	0.00120656	0.000904917	0.000301639
rs113985244	2	86716518	4	3	1	331518	0.00120656	0.000904917	0.000301639
rs75816635	2	86716919	4	3	1	331518	0.00120656	0.000904917	0.000301639
rs114331107	2	86717424	4	3	1	331518	0.00120656	0.000904917	0.000301639
rs201570782	2	86718276	4	3	1	331518	0.00120656	0.000904917	0.000301639
rs72845608	2	86722013	4	3	1	331518	0.00120656	0.000904917	0.000301639
rs76183981	2	86724230	4	3	1	331518	0.00120656	0.000904917	0.000301639
rs78277977	2	86730413	4	3	1	331518	0.00120656	0.000904917	0.000301639
rs115826481	2	86743633	3	2	1	331519	0.000904917	0.000603278	0.000301639
rs2044230	2	86744200	3	2	1	331519	0.000904917	0.000603278	0.000301639
Affx-20634262	2	86756381	3	2	1	331519	0.000904917	0.000603278	0.000301639
rs308909	2	86765446	3	2	1	331519	0.000904917	0.000603278	0.000301639
rs79450577	2	86770525	3	2	1	331519	0.000904917	0.000603278	0.000301639
rs12714191	2	86783632	3	2	1	331519	0.000904917	0.000603278	0.000301639
rs308905	2	86792824	3	2	1	331519	0.000904917	0.000603278	0.000301639
rs6752371	2	86793121	3	2	1	331519	0.000904917	0.000603278	0.000301639
rs78260322	2	86793198	3	2	1	331519	0.000904917	0.000603278	0.000301639
rs12714199	2	86812549	3	2	1	331519	0.000904917	0.000603278	0.000301639
rs7586028	2	86819409	3	2	1	331519	0.000904917	0.000603278	0.000301639
rs73949838	2	86825143	3	2	1	331519	0.000904917	0.000603278	0.000301639
rs11127047	2	86826508	3	2	1	331519	0.000904917	0.000603278	0.000301639
rs61760873	2	86831455	3	2	1	331519	0.000904917	0.000603278	0.000301639
rs150471890	2	86831675	3	2	1	331519	0.000904917	0.000603278	0.000301639
rs140169526	2	86831751	3	2	1	331519	0.000904917	0.000603278	0.000301639
rs61760875	2	86832132	3	2	1	331519	0.000904917	0.000603278	0.000301639
rs62147239	2	86835965	3	2	1	331519	0.000904917	0.000603278	0.000301639
rs62147242	2	86840969	3	2	1	331519	0.000904917	0.000603278	0.000301639
rs11890049	2	86841304	3	2	1	331519	0.000904917	0.000603278	0.000301639
rs61532327	2	86842174	3	2	1	331519	0.000904917	0.000603278	0.000301639
rs2577082	2	86842834	3	2	1	331519	0.000904917	0.000603278	0.000301639
rs3810829	2	86850978	3	2	1	331519	0.000904917	0.000603278	0.000301639
rs308913	2	86857147	3	2	1	331519	0.000904917	0.000603278	0.000301639
rs13387655	2	86860042	3	2	1	331519	0.000904917	0.000603278	0.000301639
rs2164767	2	86863975	3	2	1	331519	0.000904917	0.000603278	0.000301639
rs308917	2	86868862	3	2	1	331519	0.000904917	0.000603278	0.000301639
rs1370452	2	86872592	3	2	1	331519	0.000904917	0.000603278	0.000301639
rs308919	2	86872948	3	2	1	331519	0.000904917	0.000603278	0.000301639
rs34404720	2	86879419	3	2	1	331519	0.000904917	0.000603278	0.000301639
rs76662362	2	86888533	3	2	1	331519	0.000904917	0.000603278	0.000301639
rs78340004	2	86897280	3	2	1	331519	0.000904917	0.000603278	0.000301639
rs77242309	2	86904783	3	2	1	331519	0.000904917	0.000603278	0.000301639
rs115177992	2	86908071	3	2	1	331519	0.000904917	0.000603278	0.000301639
rs13028852	2	86913513	3	2	1	331519	0.000904917	0.000603278	0.000301639
rs116749656	2	86915626	3	2	1	331519	0.000904917	0.000603278	0.000301639
rs34933869	2	86922397	3	2	1	331519	0.000904917	0.000603278	0.000301639
rs117623323	2	86960637	3	2	1	331519	0.000904917	0.000603278	0.000301639
rs11692611	2	86972430	4	3	1	331518	0.00120656	0.000904917	0.000301639
rs62148507	2	86974689	4	3	1	331518	0.00120656	0.000904917	0.000301639
rs116452736	2	86976299	4	3	1	331518	0.00120656	0.000904917	0.000301639
rs2887012	2	86979417	4	3	1	331518	0.00120656	0.000904917	0.000301639
rs34283985	2	86980418	4	3	1	331518	0.00120656	0.000904917	0.000301639
rs115943802	2	86991883	4	3	1	331518	0.00120656	0.000904917	0.000301639
rs10660251	2	86992337	4	3	1	331518	0.00120656	0.000904917	0.000301639
rs56308911	2	86998567	4	3	1	331518	0.00120656	0.000904917	0.000301639
rs114981283	2	87005684	4	3	1	331518	0.00120656	0.000904917	0.000301639
rs71378803	2	87006165	4	3	1	331518	0.00120656	0.000904917	0.000301639
rs115623211	2	87008667	4	3	1	331518	0.00120656	0.000904917	0.000301639
rs6718678	2	87010149	4	3	1	331518	0.00120656	0.000904917	0.000301639
rs114345591	2	87014482	4	3	1	331518	0.00120656	0.000904917	0.000301639
rs138963205	2	87015653	4	3	1	331518	0.00120656	0.000904917	0.000301639
rs115370220	2	87016830	4	3	1	331518	0.00120656	0.000904917	0.000301639
rs77254522	2	87016872	4	3	1	331518	0.00120656	0.000904917	0.000301639
rs62146064	2	87017158	4	3	1	331518	0.00120656	0.000904917	0.000301639
Affx-80217581	2	87017690	4	3	1	331518	0.00120656	0.000904917	0.000301639
rs200750291	2	87017903	4	3	1	331518	0.00120656	0.000904917	0.000301639
Affx-80270045	2	87017981	4	3	1	331518	0.00120656	0.000904917	0.000301639
rs80109958	2	87025227	4	3	1	331518	0.00120656	0.000904917	0.000301639
rs62146078	2	87032596	4	3	1	331518	0.00120656	0.000904917	0.000301639
rs72845700	2	87042412	4	3	1	331518	0.00120656	0.000904917	0.000301639
rs78639210	2	87042751	4	3	1	331518	0.00120656	0.000904917	0.000301639
rs35555413	2	87042825	4	3	1	331518	0.00120656	0.000904917	0.000301639
rs6547705	2	87044316	4	3	1	331518	0.00120656	0.000904917	0.000301639
rs115055789	2	87044805	4	3	1	331518	0.00120656	0.000904917	0.000301639
rs7565863	2	87048409	4	3	1	331518	0.00120656	0.000904917	0.000301639
rs13001400	2	87048702	4	3	1	331518	0.00120656	0.000904917	0.000301639
rs114490030	2	87049696	4	3	1	331518	0.00120656	0.000904917	0.000301639
rs6749703	2	87055249	4	3	1	331518	0.00120656	0.000904917	0.000301639
rs59440503	2	87061258	4	3	1	331518	0.00120656	0.000904917	0.000301639
rs78820452	2	87062509	4	3	1	331518	0.00120656	0.000904917	0.000301639
rs1803262	2	87068827	4	3	1	331518	0.00120656	0.000904917	0.000301639
rs4514875	2	87069431	4	3	1	331518	0.00120656	0.000904917	0.000301639
rs142328928	2	87072078	4	3	1	331518	0.00120656	0.000904917	0.000301639
rs76890460	2	87075241	4	3	1	331518	0.00120656	0.000904917	0.000301639
rs11688534	2	87082679	4	3	1	331518	0.00120656	0.000904917	0.000301639
rs10191614	2	87091247	4	3	1	331518	0.00120656	0.000904917	0.000301639
rs6709175	2	87108211	4	3	1	331518	0.00120656	0.000904917	0.000301639
rs201509849	2	87141031	4	3	1	331518	0.00120656	0.000904917	0.000301639
rs201767706	2	87205031	4	3	1	331518	0.00120656	0.000904917	0.000301639
Affx-80270046	2	87213970	4	3	1	331518	0.00120656	0.000904917	0.000301639
rs200614914	2	87214123	4	3	1	331518	0.00120656	0.000904917	0.000301639
rs115104081	2	87375299	12	11	1	331510	0.00361967	0.00331803	0.000301639
rs115552442	2	87375881	12	11	1	331510	0.00361967	0.00331803	0.000301639
rs114224186	2	87393144	12	11	1	331510	0.00361967	0.00331803	0.000301639
rs1545705	2	87394898	12	11	1	331510	0.00361967	0.00331803	0.000301639
rs72624659	2	87405001	12	11	1	331510	0.00361967	0.00331803	0.000301639
rs74973497	2	87414736	12	11	1	331510	0.00361967	0.00331803	0.000301639
rs4343463	2	87428614	12	11	1	331510	0.00361967	0.00331803	0.000301639
rs12479176	2	87444177	12	11	1	331510	0.00361967	0.00331803	0.000301639
rs75852850	2	87479689	14	13	1	331508	0.00422295	0.00392131	0.000301639
rs114067763	2	87479701	14	13	1	331508	0.00422295	0.00392131	0.000301639
rs114844377	2	87487941	14	13	1	331508	0.00422295	0.00392131	0.000301639
rs146874863	2	87490317	14	13	1	331508	0.00422295	0.00392131	0.000301639
rs115345874	2	87490837	14	13	1	331508	0.00422295	0.00392131	0.000301639
rs71222905	2	87522567	14	13	1	331508	0.00422295	0.00392131	0.000301639
rs137862677	2	87530012	14	13	1	331508	0.00422295	0.00392131	0.000301639
rs3952800	2	87531409	14	13	1	331508	0.00422295	0.00392131	0.000301639
rs6725102	2	87531543	14	13	1	331508	0.00422295	0.00392131	0.000301639
rs114797889	2	87531650	14	13	1	331508	0.00422295	0.00392131	0.000301639
rs115067833	2	87532872	14	13	1	331508	0.00422295	0.00392131	0.000301639
rs115950805	2	87533485	14	13	1	331508	0.00422295	0.00392131	0.000301639
rs116192818	2	87539707	14	13	1	331508	0.00422295	0.00392131	0.000301639
rs144424509	2	87547782	14	13	1	331508	0.00422295	0.00392131	0.000301639
rs116062388	2	87752496	17	14	3	331505	0.00512786	0.00422295	0.000904917
rs28483685	2	87753975	17	14	3	331505	0.00512786	0.00422295	0.000904917
rs13402825	2	87776306	17	14	3	331505	0.00512786	0.00422295	0.000904917
rs78050112	2	87779728	17	14	3	331505	0.00512786	0.00422295	0.000904917
rs6749017	2	87794553	17	14	3	331505	0.00512786	0.00422295	0.000904917
rs72624662	2	87821567	19	14	5	331503	0.00573114	0.00422295	0.0015082
rs72624663	2	87853582	20	14	6	331502	0.00603278	0.00422295	0.00180983
rs6749861	2	87855216	20	14	6	331502	0.00603278	0.00422295	0.00180983
rs114781600	2	87876047	20	14	6	331502	0.00603278	0.00422295	0.00180983
rs56021413	2	87885695	20	14	6	331502	0.00603278	0.00422295	0.00180983
rs62139224	2	87949702	21	15	6	331501	0.00633442	0.00452459	0.00180983
rs62140470	2	87979077	22	16	6	331500	0.00663606	0.00482623	0.00180983
rs62140474	2	87985242	22	16	6	331500	0.00663606	0.00482623	0.00180983
rs62140478	2	87995393	21	15	6	331501	0.00633442	0.00452459	0.00180983
rs79025787	2	88178259	19	13	6	331503	0.00573114	0.00392131	0.00180983
rs115089701	2	88216185	22	15	7	331500	0.00663606	0.00452459	0.00211147
rs143309967	2	88235088	24	17	7	331498	0.00723934	0.00512786	0.00211147
rs56241202	2	88235731	24	17	7	331498	0.00723934	0.00512786	0.00211147
rs114335617	2	88240910	24	17	7	331498	0.00723934	0.00512786	0.00211147
rs72847738	2	88260782	24	17	7	331498	0.00723934	0.00512786	0.00211147
rs7569048	2	88296268	27	19	8	331495	0.00814426	0.00573114	0.00241311
rs10194309	2	88304146	27	19	8	331495	0.00814426	0.00573114	0.00241311
rs4246597	2	88306683	27	19	8	331495	0.00814426	0.00573114	0.00241311
rs75936049	2	88306713	27	19	8	331495	0.00814426	0.00573114	0.00241311
rs72847752	2	88312469	27	19	8	331495	0.00814426	0.00573114	0.00241311
rs7603677	2	88315833	27	19	8	331495	0.00814426	0.00573114	0.00241311
rs10192766	2	88315993	27	19	8	331495	0.00814426	0.00573114	0.00241311
rs75118043	2	88324285	28	20	8	331494	0.00844589	0.00603278	0.00241311
rs116606730	2	88327464	28	20	8	331494	0.00844589	0.00603278	0.00241311
rs72847764	2	88333342	28	20	8	331494	0.00844589	0.00603278	0.00241311
rs6547747	2	88340004	29	21	8	331493	0.00874753	0.00633442	0.00241311
rs111713001	2	88341986	29	21	8	331493	0.00874753	0.00633442	0.00241311
rs76060880	2	88348638	29	21	8	331493	0.00874753	0.00633442	0.00241311
rs34774751	2	88349287	29	21	8	331493	0.00874753	0.00633442	0.00241311
rs13027954	2	88358958	29	21	8	331493	0.00874753	0.00633442	0.00241311
rs13013591	2	88363926	29	21	8	331493	0.00874753	0.00633442	0.00241311
rs12467791	2	88364086	29	21	8	331493	0.00874753	0.00633442	0.00241311
rs10170209	2	88367339	29	21	8	331493	0.00874753	0.00633442	0.00241311
rs2970928	2	88371220	29	21	8	331493	0.00874753	0.00633442	0.00241311
rs2970927	2	88374974	29	21	8	331493	0.00874753	0.00633442	0.00241311
rs6718366	2	88376922	29	21	8	331493	0.00874753	0.00633442	0.00241311
rs1866947	2	88381702	29	21	8	331493	0.00874753	0.00633442	0.00241311
rs57579458	2	88382612	29	21	8	331493	0.00874753	0.00633442	0.00241311
rs145518325	2	88383996	29	21	8	331493	0.00874753	0.00633442	0.00241311
rs114163957	2	88386942	29	21	8	331493	0.00874753	0.00633442	0.00241311
rs78009515	2	88387365	29	21	8	331493	0.00874753	0.00633442	0.00241311
rs1542087	2	88387557	29	21	8	331493	0.00874753	0.00633442	0.00241311
rs2919854	2	88389761	29	21	8	331493	0.00874753	0.00633442	0.00241311
rs79182285	2	88390405	29	21	8	331493	0.00874753	0.00633442	0.00241311
rs2919881	2	88396174	29	21	8	331493	0.00874753	0.00633442	0.00241311
rs35157507	2	88400120	29	21	8	331493	0.00874753	0.00633442	0.00241311
rs2919869	2	88404547	29	21	8	331493	0.00874753	0.00633442	0.00241311
rs76674542	2	88406057	29	21	8	331493	0.00874753	0.00633442	0.00241311
rs140333687	2	88407997	29	21	8	331493	0.00874753	0.00633442	0.00241311
rs142936938	2	88409879	29	21	8	331493	0.00874753	0.00633442	0.00241311
rs72845818	2	88409984	29	21	8	331493	0.00874753	0.00633442	0.00241311
rs1441641	2	88410994	29	21	8	331493	0.00874753	0.00633442	0.00241311
rs115495247	2	88412431	29	21	8	331493	0.00874753	0.00633442	0.00241311
rs2970892	2	88415739	29	21	8	331493	0.00874753	0.00633442	0.00241311
rs75742904	2	88415904	29	21	8	331493	0.00874753	0.00633442	0.00241311
rs4352231	2	88419206	29	21	8	331493	0.00874753	0.00633442	0.00241311
rs74750933	2	88421493	29	21	8	331493	0.00874753	0.00633442	0.00241311
rs2919867	2	88422412	29	21	8	331493	0.00874753	0.00633442	0.00241311
Affx-80270050	2	88424015	29	21	8	331493	0.00874753	0.00633442	0.00241311
rs2241883	2	88424066	29	21	8	331493	0.00874753	0.00633442	0.00241311
rs115497237	2	88437557	29	21	8	331493	0.00874753	0.00633442	0.00241311
rs10200591	2	88437579	29	21	8	331493	0.00874753	0.00633442	0.00241311
rs7572594	2	88445373	29	21	8	331493	0.00874753	0.00633442	0.00241311
rs12464660	2	88446090	29	21	8	331493	0.00874753	0.00633442	0.00241311
rs77951678	2	88446814	29	21	8	331493	0.00874753	0.00633442	0.00241311
rs10865489	2	88446892	29	21	8	331493	0.00874753	0.00633442	0.00241311
rs116529794	2	88447031	29	21	8	331493	0.00874753	0.00633442	0.00241311
rs6547752	2	88447437	29	21	8	331493	0.00874753	0.00633442	0.00241311
rs76090167	2	88452383	29	21	8	331493	0.00874753	0.00633442	0.00241311
rs115908388	2	88454048	29	21	8	331493	0.00874753	0.00633442	0.00241311
rs115321132	2	88456013	29	21	8	331493	0.00874753	0.00633442	0.00241311
rs116052835	2	88470074	34	21	13	331488	0.0102557	0.00633442	0.00392131
rs56033561	2	88472141	34	21	13	331488	0.0102557	0.00633442	0.00392131
rs4129190	2	88472791	34	21	13	331488	0.0102557	0.00633442	0.00392131
rs76687350	2	88473832	34	21	13	331488	0.0102557	0.00633442	0.00392131
rs34841493	2	88474166	34	21	13	331488	0.0102557	0.00633442	0.00392131
rs143431033	2	88474214	34	21	13	331488	0.0102557	0.00633442	0.00392131
rs35541720	2	88474256	34	21	13	331488	0.0102557	0.00633442	0.00392131
rs115656871	2	88474753	34	21	13	331488	0.0102557	0.00633442	0.00392131
rs35205948	2	88476753	34	21	13	331488	0.0102557	0.00633442	0.00392131
rs34136143	2	88478341	34	21	13	331488	0.0102557	0.00633442	0.00392131
rs75439075	2	88482942	34	21	13	331488	0.0102557	0.00633442	0.00392131
rs200271147	2	88484814	34	21	13	331488	0.0102557	0.00633442	0.00392131
rs76063088	2	88485149	34	21	13	331488	0.0102557	0.00633442	0.00392131
rs76505901	2	88485166	34	21	13	331488	0.0102557	0.00633442	0.00392131
rs115884283	2	88485999	34	21	13	331488	0.0102557	0.00633442	0.00392131
rs66657682	2	88487428	34	21	13	331488	0.0102557	0.00633442	0.00392131
rs116481673	2	88495525	34	21	13	331488	0.0102557	0.00633442	0.00392131
rs2363010	2	88496399	34	21	13	331488	0.0102557	0.00633442	0.00392131
rs115561420	2	88497549	34	21	13	331488	0.0102557	0.00633442	0.00392131
rs55705009	2	88500718	34	21	13	331488	0.0102557	0.00633442	0.00392131
rs116536989	2	88508779	34	21	13	331488	0.0102557	0.00633442	0.00392131
rs74678590	2	88509263	34	21	13	331488	0.0102557	0.00633442	0.00392131
rs77893290	2	88510842	34	21	13	331488	0.0102557	0.00633442	0.00392131
rs77371483	2	88511832	34	21	13	331488	0.0102557	0.00633442	0.00392131
rs12478124	2	88514247	34	21	13	331488	0.0102557	0.00633442	0.00392131
rs1914739	2	88519632	34	21	13	331488	0.0102557	0.00633442	0.00392131
rs1878814	2	88520410	34	21	13	331488	0.0102557	0.00633442	0.00392131
rs10192895	2	88521935	34	21	13	331488	0.0102557	0.00633442	0.00392131
rs12997713	2	88522420	34	21	13	331488	0.0102557	0.00633442	0.00392131
rs78524940	2	88524677	34	21	13	331488	0.0102557	0.00633442	0.00392131
rs4493261	2	88526980	34	21	13	331488	0.0102557	0.00633442	0.00392131
rs12995491	2	88527414	34	21	13	331488	0.0102557	0.00633442	0.00392131
rs12473740	2	88527647	34	21	13	331488	0.0102557	0.00633442	0.00392131
rs78259872	2	88532880	34	21	13	331488	0.0102557	0.00633442	0.00392131
rs1914732	2	88541315	30	21	9	331492	0.00904917	0.00633442	0.00271475
rs79281630	2	88546358	29	21	8	331493	0.00874753	0.00633442	0.00241311
rs79267966	2	88546520	29	21	8	331493	0.00874753	0.00633442	0.00241311
rs13431169	2	88549952	29	21	8	331493	0.00874753	0.00633442	0.00241311
rs115882142	2	88553545	29	21	8	331493	0.00874753	0.00633442	0.00241311
rs2139099	2	88557666	29	21	8	331493	0.00874753	0.00633442	0.00241311
rs77156744	2	88559132	29	21	8	331493	0.00874753	0.00633442	0.00241311
rs72841262	2	88559986	29	21	8	331493	0.00874753	0.00633442	0.00241311
rs77641706	2	88576701	29	21	8	331493	0.00874753	0.00633442	0.00241311
rs12472174	2	88579078	29	21	8	331493	0.00874753	0.00633442	0.00241311
rs115120309	2	88583640	29	21	8	331493	0.00874753	0.00633442	0.00241311
rs115892436	2	88589280	29	21	8	331493	0.00874753	0.00633442	0.00241311
Affx-20655109	2	88598162	29	21	8	331493	0.00874753	0.00633442	0.00241311
rs35297216	2	88605091	29	21	8	331493	0.00874753	0.00633442	0.00241311
rs74495866	2	88607680	29	21	8	331493	0.00874753	0.00633442	0.00241311
rs75009107	2	88628232	29	21	8	331493	0.00874753	0.00633442	0.00241311
rs79882320	2	88629309	29	21	8	331493	0.00874753	0.00633442	0.00241311
rs75009293	2	88634223	29	21	8	331493	0.00874753	0.00633442	0.00241311
rs1659248	2	88634973	29	21	8	331493	0.00874753	0.00633442	0.00241311
rs62158503	2	88636708	29	21	8	331493	0.00874753	0.00633442	0.00241311
rs72841294	2	88638294	29	21	8	331493	0.00874753	0.00633442	0.00241311
rs1713939	2	88654568	28	20	8	331494	0.00844589	0.00603278	0.00241311
rs72841301	2	88655307	28	20	8	331494	0.00844589	0.00603278	0.00241311
rs1659258	2	88659588	28	20	8	331494	0.00844589	0.00603278	0.00241311
rs55835435	2	88663920	28	20	8	331494	0.00844589	0.00603278	0.00241311
rs60200847	2	88681428	27	19	8	331495	0.00814426	0.00573114	0.00241311
rs72847294	2	88684174	27	19	8	331495	0.00814426	0.00573114	0.00241311
rs113360018	2	88684887	27	19	8	331495	0.00814426	0.00573114	0.00241311
rs76204784	2	88691193	27	19	8	331495	0.00814426	0.00573114	0.00241311
rs141295312	2	88691722	27	19	8	331495	0.00814426	0.00573114	0.00241311
rs11684168	2	88694167	27	19	8	331495	0.00814426	0.00573114	0.00241311
rs13413588	2	88698321	27	19	8	331495	0.00814426	0.00573114	0.00241311
rs10221774	2	88699680	27	19	8	331495	0.00814426	0.00573114	0.00241311
rs1898733	2	88705813	27	19	8	331495	0.00814426	0.00573114	0.00241311
rs114859488	2	88706548	27	19	8	331495	0.00814426	0.00573114	0.00241311
rs62158522	2	88715212	27	19	8	331495	0.00814426	0.00573114	0.00241311
rs75045642	2	88715405	27	19	8	331495	0.00814426	0.00573114	0.00241311
rs17838445	2	88716215	27	19	8	331495	0.00814426	0.00573114	0.00241311
rs17037649	2	88718938	27	19	8	331495	0.00814426	0.00573114	0.00241311
rs2364560	2	88723471	27	19	8	331495	0.00814426	0.00573114	0.00241311
rs76843758	2	88729851	27	19	8	331495	0.00814426	0.00573114	0.00241311
rs72850114	2	88734327	27	19	8	331495	0.00814426	0.00573114	0.00241311
rs67975102	2	88735011	27	19	8	331495	0.00814426	0.00573114	0.00241311
rs6713961	2	88736950	27	19	8	331495	0.00814426	0.00573114	0.00241311
rs6721576	2	88738507	27	19	8	331495	0.00814426	0.00573114	0.00241311
rs6722564	2	88739292	27	19	8	331495	0.00814426	0.00573114	0.00241311
rs11686866	2	88740296	27	19	8	331495	0.00814426	0.00573114	0.00241311
rs62158559	2	88745345	27	19	8	331495	0.00814426	0.00573114	0.00241311
rs62159760	2	88747281	27	19	8	331495	0.00814426	0.00573114	0.00241311
rs200890046	2	88747963	27	19	8	331495	0.00814426	0.00573114	0.00241311
rs7578792	2	88753047	27	19	8	331495	0.00814426	0.00573114	0.00241311
rs68042655	2	88753072	27	19	8	331495	0.00814426	0.00573114	0.00241311
rs7569076	2	88773032	27	19	8	331495	0.00814426	0.00573114	0.00241311
rs62159767	2	88775136	27	19	8	331495	0.00814426	0.00573114	0.00241311
rs934884	2	88777623	27	19	8	331495	0.00814426	0.00573114	0.00241311
rs13384330	2	88783018	27	19	8	331495	0.00814426	0.00573114	0.00241311
rs6759954	2	88784492	27	19	8	331495	0.00814426	0.00573114	0.00241311
rs55657781	2	88794147	27	19	8	331495	0.00814426	0.00573114	0.00241311
rs79184130	2	88801616	27	19	8	331495	0.00814426	0.00573114	0.00241311
rs72846722	2	88815733	27	19	8	331495	0.00814426	0.00573114	0.00241311
rs62159797	2	88820471	27	19	8	331495	0.00814426	0.00573114	0.00241311
rs145677083	2	88825941	27	19	8	331495	0.00814426	0.00573114	0.00241311
rs35750657	2	88825965	27	19	8	331495	0.00814426	0.00573114	0.00241311
rs148800605	2	88826005	27	19	8	331495	0.00814426	0.00573114	0.00241311
rs58534105	2	88828651	27	19	8	331495	0.00814426	0.00573114	0.00241311
rs12466955	2	88829687	27	19	8	331495	0.00814426	0.00573114	0.00241311
rs114632167	2	88831634	27	19	8	331495	0.00814426	0.00573114	0.00241311
rs4972218	2	88844697	27	19	8	331495	0.00814426	0.00573114	0.00241311
rs116632724	2	88853144	27	19	8	331495	0.00814426	0.00573114	0.00241311
rs115925261	2	88854890	27	19	8	331495	0.00814426	0.00573114	0.00241311
rs114027485	2	88855689	27	19	8	331495	0.00814426	0.00573114	0.00241311
Affx-80270054	2	88857333	27	19	8	331495	0.00814426	0.00573114	0.00241311
Affx-80215481	2	88857412	27	19	8	331495	0.00814426	0.00573114	0.00241311
rs10201649	2	88871435	27	19	8	331495	0.00814426	0.00573114	0.00241311
rs1805165	2	88874891	27	19	8	331495	0.00814426	0.00573114	0.00241311
rs77306142	2	88875926	27	19	8	331495	0.00814426	0.00573114	0.00241311
Affx-80215564	2	88876211	27	19	8	331495	0.00814426	0.00573114	0.00241311
rs67887179	2	88884853	27	19	8	331495	0.00814426	0.00573114	0.00241311
rs191277311	2	88890410	27	19	8	331495	0.00814426	0.00573114	0.00241311
rs147458427	2	88892838	27	19	8	331495	0.00814426	0.00573114	0.00241311
rs13045	2	88895123	27	19	8	331495	0.00814426	0.00573114	0.00241311
rs7571971	2	88895351	27	19	8	331495	0.00814426	0.00573114	0.00241311
rs867529	2	88913273	27	19	8	331495	0.00814426	0.00573114	0.00241311
rs72846132	2	88917960	27	19	8	331495	0.00814426	0.00573114	0.00241311
rs62157777	2	88925859	27	19	8	331495	0.00814426	0.00573114	0.00241311
rs72846136	2	88928675	27	19	8	331495	0.00814426	0.00573114	0.00241311
rs6547787	2	88929736	27	19	8	331495	0.00814426	0.00573114	0.00241311
rs56051390	2	88931109	27	19	8	331495	0.00814426	0.00573114	0.00241311
rs2364564	2	88931461	27	19	8	331495	0.00814426	0.00573114	0.00241311
rs78415644	2	88936788	27	19	8	331495	0.00814426	0.00573114	0.00241311
rs1533382	2	88976374	27	19	8	331495	0.00814426	0.00573114	0.00241311
rs78227251	2	88977848	27	19	8	331495	0.00814426	0.00573114	0.00241311
rs6734592	2	88982756	27	19	8	331495	0.00814426	0.00573114	0.00241311
rs6747173	2	88986248	27	19	8	331495	0.00814426	0.00573114	0.00241311
rs116015086	2	88986937	27	19	8	331495	0.00814426	0.00573114	0.00241311
rs201777997	2	88991322	27	19	8	331495	0.00814426	0.00573114	0.00241311
rs35122784	2	89000397	27	19	8	331495	0.00814426	0.00573114	0.00241311
rs77780714	2	89000734	27	19	8	331495	0.00814426	0.00573114	0.00241311
rs75197437	2	89015230	27	19	8	331495	0.00814426	0.00573114	0.00241311
rs75450676	2	89024956	27	19	8	331495	0.00814426	0.00573114	0.00241311
rs7586572	2	89026050	27	19	8	331495	0.00814426	0.00573114	0.00241311
rs200342264	2	89035259	27	19	8	331495	0.00814426	0.00573114	0.00241311
rs72846149	2	89035642	27	19	8	331495	0.00814426	0.00573114	0.00241311
rs79140613	2	89040514	27	19	8	331495	0.00814426	0.00573114	0.00241311
rs78016123	2	89051131	27	19	8	331495	0.00814426	0.00573114	0.00241311
rs115020528	2	89051717	27	19	8	331495	0.00814426	0.00573114	0.00241311
rs73953216	2	89054182	27	19	8	331495	0.00814426	0.00573114	0.00241311
rs71414436	2	89078966	26	18	8	331496	0.00784262	0.0054295	0.00241311
rs66535411	2	89098162	26	18	8	331496	0.00784262	0.0054295	0.00241311
rs2848122	2	89107189	26	18	8	331496	0.00784262	0.0054295	0.00241311
rs115789219	2	89108642	26	18	8	331496	0.00784262	0.0054295	0.00241311
rs74391742	2	89109974	26	18	8	331496	0.00784262	0.0054295	0.00241311
rs78745893	2	89110282	26	18	8	331496	0.00784262	0.0054295	0.00241311
rs72846187	2	89119490	26	18	8	331496	0.00784262	0.0054295	0.00241311
rs114872969	2	89121178	26	18	8	331496	0.00784262	0.0054295	0.00241311
rs1843217	2	89124238	26	18	8	331496	0.00784262	0.0054295	0.00241311
rs2012201	2	89125131	26	18	8	331496	0.00784262	0.0054295	0.00241311
rs115373009	2	89130884	26	18	8	331496	0.00784262	0.0054295	0.00241311
rs115975731	2	89131386	26	18	8	331496	0.00784262	0.0054295	0.00241311
rs72930675	2	89143493	26	18	8	331496	0.00784262	0.0054295	0.00241311
rs143292029	2	89160433	26	18	8	331496	0.00784262	0.0054295	0.00241311
rs72847552	2	89175373	23	16	7	331499	0.0069377	0.00482623	0.00211147
Affx-89015196	2	89185663	21	15	6	331501	0.00633442	0.00452459	0.00180983
Affx-89005983	2	89197299	19	14	5	331503	0.00573114	0.00422295	0.0015082
rs11679495	2	89206826	19	14	5	331503	0.00573114	0.00422295	0.0015082
rs72848909	2	89233666	17	12	5	331505	0.00512786	0.00361967	0.0015082
rs72848937	2	89279947	16	12	4	331506	0.00482623	0.00361967	0.00120656
rs4004273	2	89315914	16	12	4	331506	0.00482623	0.00361967	0.00120656
Affx-80270061	2	89417086	15	11	4	331507	0.00452459	0.00331803	0.00120656
rs3016927	2	89428444	15	11	4	331507	0.00452459	0.00331803	0.00120656
rs3016924	2	89436907	15	11	4	331507	0.00452459	0.00331803	0.00120656
rs112901007	2	89486335	15	11	4	331507	0.00452459	0.00331803	0.00120656
rs11690913	2	89503119	15	11	4	331507	0.00452459	0.00331803	0.00120656
rs56040919	2	89931911	9	5	4	331513	0.00271475	0.0015082	0.00120656
rs77673705	2	89979855	9	5	4	331513	0.00271475	0.0015082	0.00120656
rs17703695	2	90006557	9	5	4	331513	0.00271475	0.0015082	0.00120656
rs2847917	2	90007670	9	5	4	331513	0.00271475	0.0015082	0.00120656
rs116727807	2	90064144	9	5	4	331513	0.00271475	0.0015082	0.00120656
rs62158571	2	90065159	9	5	4	331513	0.00271475	0.0015082	0.00120656
rs113678766	2	90080866	9	5	4	331513	0.00271475	0.0015082	0.00120656
rs111899755	2	90088124	9	5	4	331513	0.00271475	0.0015082	0.00120656
rs74875650	2	90103978	9	5	4	331513	0.00271475	0.0015082	0.00120656
rs2693240	2	90106490	9	5	4	331513	0.00271475	0.0015082	0.00120656
Affx-76975079	2	90108936	9	5	4	331513	0.00271475	0.0015082	0.00120656
rs116663580	2	90128716	9	5	4	331513	0.00271475	0.0015082	0.00120656
rs116171884	2	90147415	8	4	4	331514	0.00241311	0.00120656	0.00120656
rs114518273	2	90213062	8	4	4	331514	0.00241311	0.00120656	0.00120656
rs115899805	2	90215370	8	4	4	331514	0.00241311	0.00120656	0.00120656
rs12986609	2	90228674	8	4	4	331514	0.00241311	0.00120656	0.00120656
rs2847976	2	90229606	8	4	4	331514	0.00241311	0.00120656	0.00120656
rs111782239	2	90251468	8	4	4	331514	0.00241311	0.00120656	0.00120656
rs35030782	2	90256814	7	4	3	331515	0.00211147	0.00120656	0.000904917
Affx-80270070	2	90259787	7	4	3	331515	0.00211147	0.00120656	0.000904917
rs7559391	2	91925461	0	0	0	331552	0	0	0
rs58198317	2	91936463	0	0	0	331552	0	0	0
rs2456603	2	91942165	0	0	0	331552	0	0	0
rs55651153	2	91965175	0	0	0	331552	0	0	0
rs11894916	2	92033179	0	0	0	331552	0	0	0
rs111864931	2	92062781	0	0	0	331552	0	0	0
rs115315148	2	92071250	0	0	0	331552	0	0	0
rs7597312	2	92073567	0	0	0	331552	0	0	0
rs10200611	2	92081640	0	0	0	331552	0	0	0
rs13004131	2	92088433	0	0	0	331552	0	0	0
rs118061427	2	92108070	0	0	0	331552	0	0	0
rs1179068	2	92132894	0	0	0	331552	0	0	0
rs117534047	2	92162641	0	0	0	331552	0	0	0
rs4116423	2	92191582	0	0	0	331552	0	0	0
rs117000123	2	95342412	0	0	0	331552	0	0	0
rs115800054	2	95345619	0	0	0	331552	0	0	0
rs10201588	2	95358799	0	0	0	331552	0	0	0
rs111293589	2	95363070	0	0	0	331552	0	0	0
rs1830717	2	95364496	0	0	0	331552	0	0	0
rs115478845	2	95376318	0	0	0	331552	0	0	0
rs149657667	2	95392792	1	1	0	331521	0.000301639	0.000301639	0
rs72817637	2	95425444	1	1	0	331521	0.000301639	0.000301639	0
rs115642713	2	95429197	1	1	0	331521	0.000301639	0.000301639	0
rs75402189	2	95431369	1	1	0	331521	0.000301639	0.000301639	0
rs114701803	2	95435356	1	1	0	331521	0.000301639	0.000301639	0
rs72817642	2	95457526	1	1	0	331521	0.000301639	0.000301639	0
rs10178186	2	95467255	1	1	0	331521	0.000301639	0.000301639	0
rs115186573	2	95526706	1	1	0	331521	0.000301639	0.000301639	0
rs4854233	2	95533808	1	1	0	331521	0.000301639	0.000301639	0
rs138039736	2	95537386	1	1	0	331521	0.000301639	0.000301639	0
Affx-80217614	2	95537460	1	1	0	331521	0.000301639	0.000301639	0
Affx-80217615	2	95537604	1	1	0	331521	0.000301639	0.000301639	0
rs112306420	2	95538361	1	1	0	331521	0.000301639	0.000301639	0
Affx-80217616	2	95539335	1	1	0	331521	0.000301639	0.000301639	0
rs77715120	2	95539487	1	1	0	331521	0.000301639	0.000301639	0
rs201196384	2	95539727	1	1	0	331521	0.000301639	0.000301639	0
rs199527521	2	95540625	1	1	0	331521	0.000301639	0.000301639	0
rs142759027	2	95540688	1	1	0	331521	0.000301639	0.000301639	0
rs76966022	2	95540711	1	1	0	331521	0.000301639	0.000301639	0
rs141655128	2	95540715	1	1	0	331521	0.000301639	0.000301639	0
rs139999139	2	95540726	1	1	0	331521	0.000301639	0.000301639	0
rs139660880	2	95540744	1	1	0	331521	0.000301639	0.000301639	0
rs142262021	2	95541488	1	1	0	331521	0.000301639	0.000301639	0
Affx-80291776	2	95542301	1	1	0	331521	0.000301639	0.000301639	0
Affx-89005821	2	95542317	1	1	0	331521	0.000301639	0.000301639	0
rs72817671	2	95542377	1	1	0	331521	0.000301639	0.000301639	0
rs17120062	2	95542433	1	1	0	331521	0.000301639	0.000301639	0
rs13383433	2	95553194	1	1	0	331521	0.000301639	0.000301639	0
rs77022233	2	95620230	0	0	0	331552	0	0	0
rs114597090	2	95626616	1	1	0	331521	0.000301639	0.000301639	0
rs62147976	2	95627160	1	1	0	331521	0.000301639	0.000301639	0
rs4564804	2	95628045	1	1	0	331521	0.000301639	0.000301639	0
rs34282806	2	95633647	1	1	0	331521	0.000301639	0.000301639	0
rs72819427	2	95640968	1	1	0	331521	0.000301639	0.000301639	0
rs115152327	2	95666090	1	1	0	331521	0.000301639	0.000301639	0
rs116806205	2	95670912	1	1	0	331521	0.000301639	0.000301639	0
rs114044329	2	95679016	1	1	0	331521	0.000301639	0.000301639	0
rs11164117	2	95680267	1	1	0	331521	0.000301639	0.000301639	0
rs6747563	2	95683120	1	1	0	331521	0.000301639	0.000301639	0
rs72819437	2	95687576	1	1	0	331521	0.000301639	0.000301639	0
rs2279785	2	95690258	0	0	0	331552	0	0	0
rs79845078	2	95690355	1	1	0	331521	0.000301639	0.000301639	0
rs145146615	2	95691596	1	1	0	331521	0.000301639	0.000301639	0
rs116702219	2	95696345	1	1	0	331521	0.000301639	0.000301639	0
rs2874283	2	95698546	1	1	0	331521	0.000301639	0.000301639	0
rs3113002	2	95700730	1	1	0	331521	0.000301639	0.000301639	0
rs140265685	2	95715335	1	1	0	331521	0.000301639	0.000301639	0
rs79641586	2	95718195	1	1	0	331521	0.000301639	0.000301639	0
rs41310787	2	95719703	1	1	0	331521	0.000301639	0.000301639	0
rs17746486	2	95722609	1	1	0	331521	0.000301639	0.000301639	0
rs114579387	2	95741067	1	1	0	331521	0.000301639	0.000301639	0
rs113155966	2	95747660	1	1	0	331521	0.000301639	0.000301639	0
rs143922359	2	95753308	1	1	0	331521	0.000301639	0.000301639	0
rs148691048	2	95756147	1	1	0	331521	0.000301639	0.000301639	0
rs115258802	2	95766599	1	1	0	331521	0.000301639	0.000301639	0
Affx-36345170	2	95766622	1	1	0	331521	0.000301639	0.000301639	0
rs115616626	2	95777084	1	1	0	331521	0.000301639	0.000301639	0
rs10184772	2	95778365	1	1	0	331521	0.000301639	0.000301639	0
rs116676054	2	95786254	1	1	0	331521	0.000301639	0.000301639	0
rs12471385	2	95806969	1	1	0	331521	0.000301639	0.000301639	0
rs141510791	2	95815229	1	1	0	331521	0.000301639	0.000301639	0
Affx-80217212	2	95815328	1	1	0	331521	0.000301639	0.000301639	0
rs147552305	2	95815347	1	1	0	331521	0.000301639	0.000301639	0
rs199514092	2	95815733	1	1	0	331521	0.000301639	0.000301639	0
rs151077080	2	95815878	1	1	0	331521	0.000301639	0.000301639	0
rs62148049	2	95816137	1	1	0	331521	0.000301639	0.000301639	0
rs35784579	2	95818506	1	1	0	331521	0.000301639	0.000301639	0
rs62149216	2	95820666	1	1	0	331521	0.000301639	0.000301639	0
rs6719142	2	95830652	1	1	0	331521	0.000301639	0.000301639	0
rs72819465	2	95834560	1	1	0	331521	0.000301639	0.000301639	0
rs80101481	2	95845905	1	1	0	331521	0.000301639	0.000301639	0
Affx-80270076	2	95846835	1	1	0	331521	0.000301639	0.000301639	0
rs35391246	2	95858319	1	1	0	331521	0.000301639	0.000301639	0
rs2320625	2	95862736	1	1	0	331521	0.000301639	0.000301639	0
rs13007001	2	95885744	1	1	0	331521	0.000301639	0.000301639	0
rs76746416	2	95924274	1	1	0	331521	0.000301639	0.000301639	0
rs4854249	2	95930630	1	1	0	331521	0.000301639	0.000301639	0
rs35733728	2	95940651	1	1	0	331521	0.000301639	0.000301639	0
rs142809353	2	95941702	1	1	0	331521	0.000301639	0.000301639	0
rs115610809	2	95944215	1	1	0	331521	0.000301639	0.000301639	0
rs199504764	2	95945594	1	1	0	331521	0.000301639	0.000301639	0
rs147461396	2	95945600	1	1	0	331521	0.000301639	0.000301639	0
rs200030602	2	95945746	1	1	0	331521	0.000301639	0.000301639	0
Affx-20714367	2	95947085	1	1	0	331521	0.000301639	0.000301639	0
rs72819488	2	95947099	1	1	0	331521	0.000301639	0.000301639	0
rs146228590	2	95953192	1	1	0	331521	0.000301639	0.000301639	0
rs2278067	2	95955680	1	1	0	331521	0.000301639	0.000301639	0
rs75868135	2	95966107	1	1	0	331521	0.000301639	0.000301639	0
rs116833964	2	95967623	1	1	0	331521	0.000301639	0.000301639	0
rs79484552	2	95969096	1	1	0	331521	0.000301639	0.000301639	0
rs149504046	2	95976119	1	1	0	331521	0.000301639	0.000301639	0
rs35516857	2	95976203	1	1	0	331521	0.000301639	0.000301639	0
rs889853	2	95977591	1	1	0	331521	0.000301639	0.000301639	0
rs62153508	2	95989376	1	1	0	331521	0.000301639	0.000301639	0
rs76158645	2	95992215	1	1	0	331521	0.000301639	0.000301639	0
rs13392201	2	95992354	1	1	0	331521	0.000301639	0.000301639	0
rs6744596	2	96002695	1	1	0	331521	0.000301639	0.000301639	0
rs72821412	2	96006243	1	1	0	331521	0.000301639	0.000301639	0
rs79602254	2	96017141	1	1	0	331521	0.000301639	0.000301639	0
rs3821340	2	96023664	1	1	0	331521	0.000301639	0.000301639	0
rs113994558	2	96026199	1	1	0	331521	0.000301639	0.000301639	0
rs72821422	2	96053409	1	1	0	331521	0.000301639	0.000301639	0
rs12996789	2	96061242	1	1	0	331521	0.000301639	0.000301639	0
rs72821424	2	96062071	1	1	0	331521	0.000301639	0.000301639	0
rs116752791	2	96067275	1	1	0	331521	0.000301639	0.000301639	0
rs116013309	2	96071285	1	1	0	331521	0.000301639	0.000301639	0
rs200437887	2	96072724	1	1	0	331521	0.000301639	0.000301639	0
rs115616831	2	96077519	1	1	0	331521	0.000301639	0.000301639	0
Affx-80270071	2	96078259	1	1	0	331521	0.000301639	0.000301639	0
rs72821426	2	96097401	0	0	0	331552	0	0	0
rs11164126	2	96159722	2	0	2	331520	0.000603278	0	0.000603278
rs76514714	2	96168626	2	0	2	331520	0.000603278	0	0.000603278
rs72821430	2	96168712	2	0	2	331520	0.000603278	0	0.000603278
rs1364395	2	96195632	2	0	2	331520	0.000603278	0	0.000603278
rs75990268	2	96199080	2	0	2	331520	0.000603278	0	0.000603278
rs78964508	2	96204958	2	0	2	331520	0.000603278	0	0.000603278
rs76333649	2	96240368	2	0	2	331520	0.000603278	0	0.000603278
rs115700567	2	96240419	2	0	2	331520	0.000603278	0	0.000603278
Affx-80270078	2	96260054	2	0	2	331520	0.000603278	0	0.000603278
rs149986492	2	96262159	2	0	2	331520	0.000603278	0	0.000603278
rs79726494	2	96331621	3	1	2	331519	0.000904917	0.000301639	0.000603278
rs62155101	2	96333656	3	1	2	331519	0.000904917	0.000301639	0.000603278
rs35989305	2	96341433	3	1	2	331519	0.000904917	0.000301639	0.000603278
rs116276763	2	96344462	3	1	2	331519	0.000904917	0.000301639	0.000603278
rs62155103	2	96345178	3	1	2	331519	0.000904917	0.000301639	0.000603278
rs35711624	2	96365890	3	1	2	331519	0.000904917	0.000301639	0.000603278
rs11688742	2	96367616	3	1	2	331519	0.000904917	0.000301639	0.000603278
rs72821452	2	96371641	3	1	2	331519	0.000904917	0.000301639	0.000603278
rs75758249	2	96375841	3	1	2	331519	0.000904917	0.000301639	0.000603278
rs12478605	2	96377078	3	1	2	331519	0.000904917	0.000301639	0.000603278
rs79102712	2	96377326	3	1	2	331519	0.000904917	0.000301639	0.000603278
rs17119922	2	96380253	3	1	2	331519	0.000904917	0.000301639	0.000603278
rs72821459	2	96380616	3	1	2	331519	0.000904917	0.000301639	0.000603278
rs115474994	2	96381157	3	1	2	331519	0.000904917	0.000301639	0.000603278
rs114176507	2	96383508	3	1	2	331519	0.000904917	0.000301639	0.000603278
rs4907275	2	96384577	3	1	2	331519	0.000904917	0.000301639	0.000603278
rs4907276	2	96391109	3	1	2	331519	0.000904917	0.000301639	0.000603278
rs72948081	2	96392880	3	1	2	331519	0.000904917	0.000301639	0.000603278
rs114329473	2	96401427	3	1	2	331519	0.000904917	0.000301639	0.000603278
rs115641503	2	96407567	3	1	2	331519	0.000904917	0.000301639	0.000603278
Affx-36345538	2	96414236	3	1	2	331519	0.000904917	0.000301639	0.000603278
rs60452119	2	96420050	3	1	2	331519	0.000904917	0.000301639	0.000603278
rs888610	2	96421021	3	1	2	331519	0.000904917	0.000301639	0.000603278
rs2005613	2	96423982	3	1	2	331519	0.000904917	0.000301639	0.000603278
rs2315667	2	96465201	3	1	2	331519	0.000904917	0.000301639	0.000603278
rs4062960	2	96472449	3	1	2	331519	0.000904917	0.000301639	0.000603278
rs114125586	2	96491734	0	0	0	331552	0	0	0
rs12717775	2	96496891	3	1	2	331519	0.000904917	0.000301639	0.000603278
Affx-89006659	2	96519560	3	1	2	331519	0.000904917	0.000301639	0.000603278
rs74328999	2	96521726	3	1	2	331519	0.000904917	0.000301639	0.000603278
rs72823940	2	96560413	6	1	5	331516	0.00180983	0.000301639	0.0015082
rs4146063	2	96561651	7	1	6	331515	0.00211147	0.000301639	0.00180983
rs72935863	2	96638132	10	3	7	331512	0.00301639	0.000904917	0.00211147
rs115480888	2	96657360	10	3	7	331512	0.00301639	0.000904917	0.00211147
rs1917890	2	96672001	11	3	8	331511	0.00331803	0.000904917	0.00241311
rs2692954	2	96683378	11	3	8	331511	0.00331803	0.000904917	0.00241311
rs2579516	2	96684876	11	3	8	331511	0.00331803	0.000904917	0.00241311
rs147408728	2	96689460	11	3	8	331511	0.00331803	0.000904917	0.00241311
rs2579514	2	96690286	11	3	8	331511	0.00331803	0.000904917	0.00241311
rs72823969	2	96691117	11	3	8	331511	0.00331803	0.000904917	0.00241311
rs200653041	2	96692007	11	3	8	331511	0.00331803	0.000904917	0.00241311
Affx-89025596	2	96729281	30	14	16	331492	0.00904917	0.00422295	0.00482623
rs2579552	2	96737083	33	14	19	331489	0.00995409	0.00422295	0.00573114
rs2579551	2	96738585	33	14	19	331489	0.00995409	0.00422295	0.00573114
rs74978286	2	96741757	33	14	19	331489	0.00995409	0.00422295	0.00573114
rs77415097	2	96741795	33	14	19	331489	0.00995409	0.00422295	0.00573114
rs73958160	2	96748169	34	15	19	331488	0.0102557	0.00452459	0.00573114
rs72825827	2	96750678	34	15	19	331488	0.0102557	0.00452459	0.00573114
rs2692893	2	96756547	35	16	19	331487	0.0105574	0.00482623	0.00573114
rs74700362	2	96756911	35	16	19	331487	0.0105574	0.00482623	0.00573114
rs72825828	2	96767226	37	18	19	331485	0.0111606	0.0054295	0.00573114
rs62152962	2	96773950	37	18	19	331485	0.0111606	0.0054295	0.00573114
rs29000579	2	96776888	37	18	19	331485	0.0111606	0.0054295	0.00573114
Affx-89006900	2	96780646	37	18	19	331485	0.0111606	0.0054295	0.00573114
rs201199389	2	96780650	37	18	19	331485	0.0111606	0.0054295	0.00573114
rs191858217	2	96780826	37	18	19	331485	0.0111606	0.0054295	0.00573114
rs9333568	2	96781257	37	18	19	331485	0.0111606	0.0054295	0.00573114
rs116761824	2	96787827	38	19	19	331484	0.0114623	0.00573114	0.00573114
rs1657502	2	96795608	38	19	19	331484	0.0114623	0.00573114	0.00573114
rs749459	2	96795714	38	19	19	331484	0.0114623	0.00573114	0.00573114
rs749458	2	96795857	38	19	19	331484	0.0114623	0.00573114	0.00573114
rs749457	2	96795944	38	19	19	331484	0.0114623	0.00573114	0.00573114
rs41320144	2	96798305	40	20	20	331482	0.0120656	0.00603278	0.00603278
rs143172084	2	96798306	40	20	20	331482	0.0120656	0.00603278	0.00603278
rs61735195	2	96798440	40	20	20	331482	0.0120656	0.00603278	0.00603278
Affx-80217638	2	96799788	40	20	20	331482	0.0120656	0.00603278	0.00603278
rs75674705	2	96802289	40	20	20	331482	0.0120656	0.00603278	0.00603278
rs1724121	2	96808549	40	20	20	331482	0.0120656	0.00603278	0.00603278
rs115786506	2	96809015	40	20	20	331482	0.0120656	0.00603278	0.00603278
rs141345431	2	96809677	40	20	20	331482	0.0120656	0.00603278	0.00603278
rs201093774	2	96810538	40	20	20	331482	0.0120656	0.00603278	0.00603278
rs202128160	2	96810790	40	20	20	331482	0.0120656	0.00603278	0.00603278
rs17119627	2	96820847	40	20	20	331482	0.0120656	0.00603278	0.00603278
rs115601522	2	96821296	40	20	20	331482	0.0120656	0.00603278	0.00603278
rs79914184	2	96830428	41	21	20	331481	0.0123672	0.00633442	0.00603278
rs4907301	2	96836512	41	21	20	331481	0.0123672	0.00633442	0.00603278
rs4826	2	96850885	41	21	20	331481	0.0123672	0.00633442	0.00603278
rs149632619	2	96852996	41	21	20	331481	0.0123672	0.00633442	0.00603278
rs72825854	2	96855050	41	21	20	331481	0.0123672	0.00633442	0.00603278
rs997548	2	96858914	41	21	20	331481	0.0123672	0.00633442	0.00603278
rs997547	2	96859034	41	21	20	331481	0.0123672	0.00633442	0.00603278
Affx-80291782	2	96859067	41	21	20	331481	0.0123672	0.00633442	0.00603278
rs150385509	2	96860703	41	21	20	331481	0.0123672	0.00633442	0.00603278
rs2276650	2	96861159	41	21	20	331481	0.0123672	0.00633442	0.00603278
rs17419569	2	96868081	41	21	20	331481	0.0123672	0.00633442	0.00603278
rs201289448	2	96874096	41	21	20	331481	0.0123672	0.00633442	0.00603278
rs80229301	2	96874626	41	21	20	331481	0.0123672	0.00633442	0.00603278
rs62153019	2	96881715	41	21	20	331481	0.0123672	0.00633442	0.00603278
rs78512664	2	96893189	41	21	20	331481	0.0123672	0.00633442	0.00603278
rs12476303	2	96896035	41	21	20	331481	0.0123672	0.00633442	0.00603278
rs201330150	2	96906353	41	21	20	331481	0.0123672	0.00633442	0.00603278
rs116085569	2	96912401	41	21	20	331481	0.0123672	0.00633442	0.00603278
rs116166651	2	96915586	41	21	20	331481	0.0123672	0.00633442	0.00603278
rs13022177	2	96919208	41	21	20	331481	0.0123672	0.00633442	0.00603278
Affx-89018627	2	96919794	41	21	20	331481	0.0123672	0.00633442	0.00603278
rs121908823	2	96920712	41	21	20	331481	0.0123672	0.00633442	0.00603278
rs4907307	2	96925269	41	21	20	331481	0.0123672	0.00633442	0.00603278
rs121908820	2	96930903	41	21	20	331481	0.0123672	0.00633442	0.00603278
rs144659242	2	96930984	41	21	20	331481	0.0123672	0.00633442	0.00603278
rs11544859	2	96933112	41	21	20	331481	0.0123672	0.00633442	0.00603278
rs62153033	2	96934504	41	21	20	331481	0.0123672	0.00633442	0.00603278
rs202222774	2	96935007	41	21	20	331481	0.0123672	0.00633442	0.00603278
rs75956769	2	96942978	41	21	20	331481	0.0123672	0.00633442	0.00603278
rs72825880	2	96943433	41	21	20	331481	0.0123672	0.00633442	0.00603278
rs62153038	2	96944899	41	21	20	331481	0.0123672	0.00633442	0.00603278
rs143898031	2	96950323	41	21	20	331481	0.0123672	0.00633442	0.00603278
rs3171927	2	96952833	41	21	20	331481	0.0123672	0.00633442	0.00603278
Affx-88139823	2	96953706	41	21	20	331481	0.0123672	0.00633442	0.00603278
rs199532718	2	96963332	41	21	20	331481	0.0123672	0.00633442	0.00603278
rs142729495	2	96963419	41	21	20	331481	0.0123672	0.00633442	0.00603278
rs75996508	2	96963715	41	21	20	331481	0.0123672	0.00633442	0.00603278
Affx-80217650	2	96964340	41	21	20	331481	0.0123672	0.00633442	0.00603278
rs144423660	2	96966788	41	21	20	331481	0.0123672	0.00633442	0.00603278
rs113107817	2	96972104	41	21	20	331481	0.0123672	0.00633442	0.00603278
rs1081717	2	96978317	41	21	20	331481	0.0123672	0.00633442	0.00603278
rs62153901	2	96983959	41	21	20	331481	0.0123672	0.00633442	0.00603278
rs62153902	2	96987742	41	21	20	331481	0.0123672	0.00633442	0.00603278
rs77576319	2	96991345	41	21	20	331481	0.0123672	0.00633442	0.00603278
rs772174	2	96991492	41	21	20	331481	0.0123672	0.00633442	0.00603278
rs150763324	2	96992526	41	21	20	331481	0.0123672	0.00633442	0.00603278
Affx-89009441	2	96992843	41	21	20	331481	0.0123672	0.00633442	0.00603278
Affx-52362794	2	96992939	41	21	20	331481	0.0123672	0.00633442	0.00603278
Affx-89023245	2	96993051	41	21	20	331481	0.0123672	0.00633442	0.00603278
rs115597301	2	96993147	41	21	20	331481	0.0123672	0.00633442	0.00603278
rs141148427	2	96993745	41	21	20	331481	0.0123672	0.00633442	0.00603278
rs2279105	2	96993757	41	21	20	331481	0.0123672	0.00633442	0.00603278
Affx-20723758	2	96993884	41	21	20	331481	0.0123672	0.00633442	0.00603278
rs11903257	2	96998906	41	21	20	331481	0.0123672	0.00633442	0.00603278
rs74731813	2	97004358	41	21	20	331481	0.0123672	0.00633442	0.00603278
rs116173502	2	97005568	41	21	20	331481	0.0123672	0.00633442	0.00603278
rs200091857	2	97008504	41	21	20	331481	0.0123672	0.00633442	0.00603278
rs57406815	2	97012155	41	21	20	331481	0.0123672	0.00633442	0.00603278
rs146970496	2	97017678	41	21	20	331481	0.0123672	0.00633442	0.00603278
rs61754144	2	97020068	41	21	20	331481	0.0123672	0.00633442	0.00603278
rs78211577	2	97023374	41	21	20	331481	0.0123672	0.00633442	0.00603278
rs62153915	2	97026576	41	21	20	331481	0.0123672	0.00633442	0.00603278
rs2305935	2	97030247	41	21	20	331481	0.0123672	0.00633442	0.00603278
rs772160	2	97039666	41	21	20	331481	0.0123672	0.00633442	0.00603278
rs772161	2	97043803	41	21	20	331481	0.0123672	0.00633442	0.00603278
rs4907233	2	97053119	41	21	20	331481	0.0123672	0.00633442	0.00603278
rs75961741	2	97057040	41	21	20	331481	0.0123672	0.00633442	0.00603278
rs79050950	2	97059003	41	21	20	331481	0.0123672	0.00633442	0.00603278
rs74583310	2	97066497	41	21	20	331481	0.0123672	0.00633442	0.00603278
rs687950	2	97069612	41	21	20	331481	0.0123672	0.00633442	0.00603278
rs676007	2	97075052	41	21	20	331481	0.0123672	0.00633442	0.00603278
rs62154784	2	97079413	41	21	20	331481	0.0123672	0.00633442	0.00603278
rs62154787	2	97089912	41	21	20	331481	0.0123672	0.00633442	0.00603278
rs609765	2	97094536	41	21	20	331481	0.0123672	0.00633442	0.00603278
rs77301095	2	97100557	41	21	20	331481	0.0123672	0.00633442	0.00603278
rs72947377	2	97101590	41	21	20	331481	0.0123672	0.00633442	0.00603278
rs10181138	2	97115019	41	21	20	331481	0.0123672	0.00633442	0.00603278
rs114862860	2	97129788	41	21	20	331481	0.0123672	0.00633442	0.00603278
rs111814169	2	97132933	41	21	20	331481	0.0123672	0.00633442	0.00603278
rs72827922	2	97136884	41	21	20	331481	0.0123672	0.00633442	0.00603278
rs114173229	2	97137311	41	21	20	331481	0.0123672	0.00633442	0.00603278
rs6711452	2	97139307	41	21	20	331481	0.0123672	0.00633442	0.00603278
rs115706318	2	97143761	41	21	20	331481	0.0123672	0.00633442	0.00603278
rs72827924	2	97149664	41	21	20	331481	0.0123672	0.00633442	0.00603278
rs113717668	2	97150288	41	21	20	331481	0.0123672	0.00633442	0.00603278
rs6753667	2	97160382	41	21	20	331481	0.0123672	0.00633442	0.00603278
rs55982351	2	97162780	41	21	20	331481	0.0123672	0.00633442	0.00603278
rs116097873	2	97167343	41	21	20	331481	0.0123672	0.00633442	0.00603278
rs62154798	2	97176334	41	21	20	331481	0.0123672	0.00633442	0.00603278
rs2464914	2	97179828	41	21	20	331481	0.0123672	0.00633442	0.00603278
rs4907236	2	97187605	41	21	20	331481	0.0123672	0.00633442	0.00603278
rs72827932	2	97190986	41	21	20	331481	0.0123672	0.00633442	0.00603278
rs115719353	2	97194882	41	21	20	331481	0.0123672	0.00633442	0.00603278
rs2579502	2	97198800	41	21	20	331481	0.0123672	0.00633442	0.00603278
rs2438709	2	97199694	41	21	20	331481	0.0123672	0.00633442	0.00603278
rs56025514	2	97200810	41	21	20	331481	0.0123672	0.00633442	0.00603278
rs116661617	2	97204048	41	21	20	331481	0.0123672	0.00633442	0.00603278
rs112354135	2	97213643	41	21	20	331481	0.0123672	0.00633442	0.00603278
rs150396730	2	97216846	41	21	20	331481	0.0123672	0.00633442	0.00603278
rs6576973	2	97218367	41	21	20	331481	0.0123672	0.00633442	0.00603278
rs78152671	2	97218789	41	21	20	331481	0.0123672	0.00633442	0.00603278
rs4907240	2	97228039	41	21	20	331481	0.0123672	0.00633442	0.00603278
rs116827231	2	97233706	41	21	20	331481	0.0123672	0.00633442	0.00603278
rs4907241	2	97241928	41	21	20	331481	0.0123672	0.00633442	0.00603278
rs10183164	2	97257528	41	21	20	331481	0.0123672	0.00633442	0.00603278
rs12473378	2	97257546	41	21	20	331481	0.0123672	0.00633442	0.00603278
rs115838944	2	97258178	41	21	20	331481	0.0123672	0.00633442	0.00603278
rs6759099	2	97267260	41	21	20	331481	0.0123672	0.00633442	0.00603278
rs34406082	2	97270095	41	21	20	331481	0.0123672	0.00633442	0.00603278
rs35715176	2	97271090	41	21	20	331481	0.0123672	0.00633442	0.00603278
rs200065186	2	97271152	41	21	20	331481	0.0123672	0.00633442	0.00603278
rs201372384	2	97279225	41	21	20	331481	0.0123672	0.00633442	0.00603278
rs12329128	2	97284917	42	21	21	331480	0.0126688	0.00633442	0.00633442
rs113451578	2	97289422	42	21	21	331480	0.0126688	0.00633442	0.00633442
rs72809811	2	97292386	42	21	21	331480	0.0126688	0.00633442	0.00633442
rs7584930	2	97298290	42	21	21	331480	0.0126688	0.00633442	0.00633442
rs113370809	2	97313241	42	21	21	331480	0.0126688	0.00633442	0.00633442
rs200413243	2	97313565	42	21	21	331480	0.0126688	0.00633442	0.00633442
rs17685766	2	97319534	42	21	21	331480	0.0126688	0.00633442	0.00633442
rs59426746	2	97327721	42	21	21	331480	0.0126688	0.00633442	0.00633442
rs116572810	2	97328195	42	21	21	331480	0.0126688	0.00633442	0.00633442
rs115576680	2	97328890	42	21	21	331480	0.0126688	0.00633442	0.00633442
rs6732115	2	97335510	42	21	21	331480	0.0126688	0.00633442	0.00633442
rs7583154	2	97346335	42	21	21	331480	0.0126688	0.00633442	0.00633442
rs10196554	2	97346403	42	21	21	331480	0.0126688	0.00633442	0.00633442
rs11682671	2	97349315	42	21	21	331480	0.0126688	0.00633442	0.00633442
rs200295527	2	97350120	42	21	21	331480	0.0126688	0.00633442	0.00633442
rs114200183	2	97350229	42	21	21	331480	0.0126688	0.00633442	0.00633442
rs7599598	2	97351840	42	21	21	331480	0.0126688	0.00633442	0.00633442
rs116831287	2	97353901	42	21	21	331480	0.0126688	0.00633442	0.00633442
rs182279361	2	97357659	42	21	21	331480	0.0126688	0.00633442	0.00633442
rs62156207	2	97359236	42	21	21	331480	0.0126688	0.00633442	0.00633442
rs61745438	2	97359422	42	21	21	331480	0.0126688	0.00633442	0.00633442
rs201835531	2	97361515	42	21	21	331480	0.0126688	0.00633442	0.00633442
rs2292939	2	97365213	42	21	21	331480	0.0126688	0.00633442	0.00633442
rs200851091	2	97368455	42	21	21	331480	0.0126688	0.00633442	0.00633442
rs34409923	2	97368670	42	21	21	331480	0.0126688	0.00633442	0.00633442
rs200360125	2	97370322	42	21	21	331480	0.0126688	0.00633442	0.00633442
rs56351161	2	97373817	42	21	21	331480	0.0126688	0.00633442	0.00633442
rs199783256	2	97377761	42	21	21	331480	0.0126688	0.00633442	0.00633442
rs72809824	2	97381556	42	21	21	331480	0.0126688	0.00633442	0.00633442
rs10189727	2	97386826	42	21	21	331480	0.0126688	0.00633442	0.00633442
rs68026712	2	97396403	42	21	21	331480	0.0126688	0.00633442	0.00633442
rs2271893	2	97405440	42	21	21	331480	0.0126688	0.00633442	0.00633442
Affx-80291784	2	97405755	42	21	21	331480	0.0126688	0.00633442	0.00633442
rs78424221	2	97410399	42	21	21	331480	0.0126688	0.00633442	0.00633442
rs6746896	2	97410949	42	21	21	331480	0.0126688	0.00633442	0.00633442
rs2314398	2	97413488	42	21	21	331480	0.0126688	0.00633442	0.00633442
rs72809835	2	97418083	42	21	21	331480	0.0126688	0.00633442	0.00633442
rs62156228	2	97420335	42	21	21	331480	0.0126688	0.00633442	0.00633442
rs968470	2	97423626	42	21	21	331480	0.0126688	0.00633442	0.00633442
rs146760430	2	97427292	42	21	21	331480	0.0126688	0.00633442	0.00633442
rs994430	2	97439001	42	21	21	331480	0.0126688	0.00633442	0.00633442
rs72809845	2	97439075	42	21	21	331480	0.0126688	0.00633442	0.00633442
rs72809848	2	97445903	42	21	21	331480	0.0126688	0.00633442	0.00633442
rs112762625	2	97447303	42	21	21	331480	0.0126688	0.00633442	0.00633442
rs6576983	2	97454650	42	21	21	331480	0.0126688	0.00633442	0.00633442
rs74995253	2	97463070	42	21	21	331480	0.0126688	0.00633442	0.00633442
rs41286594	2	97465384	42	21	21	331480	0.0126688	0.00633442	0.00633442
rs55674661	2	97473929	42	21	21	331480	0.0126688	0.00633442	0.00633442
rs200517269	2	97474484	42	21	21	331480	0.0126688	0.00633442	0.00633442
Affx-52362796	2	97475126	42	21	21	331480	0.0126688	0.00633442	0.00633442
rs200517700	2	97482906	42	21	21	331480	0.0126688	0.00633442	0.00633442
rs7608621	2	97483783	42	21	21	331480	0.0126688	0.00633442	0.00633442
rs17635425	2	97486461	42	21	21	331480	0.0126688	0.00633442	0.00633442
Affx-52336637	2	97490751	42	21	21	331480	0.0126688	0.00633442	0.00633442
Affx-80217672	2	97490938	42	21	21	331480	0.0126688	0.00633442	0.00633442
Affx-80217673	2	97490939	42	21	21	331480	0.0126688	0.00633442	0.00633442
rs144405040	2	97492648	42	21	21	331480	0.0126688	0.00633442	0.00633442
rs1320149	2	97493877	42	21	21	331480	0.0126688	0.00633442	0.00633442
rs149864695	2	97494340	42	21	21	331480	0.0126688	0.00633442	0.00633442
rs148563074	2	97494373	42	21	21	331480	0.0126688	0.00633442	0.00633442
rs78381888	2	97500775	42	21	21	331480	0.0126688	0.00633442	0.00633442
rs9948	2	97500800	42	21	21	331480	0.0126688	0.00633442	0.00633442
rs76481457	2	97504138	42	21	21	331480	0.0126688	0.00633442	0.00633442
rs62152834	2	97504863	42	21	21	331480	0.0126688	0.00633442	0.00633442
Affx-80270091	2	97505816	42	21	21	331480	0.0126688	0.00633442	0.00633442
rs150321775	2	97507907	42	21	21	331480	0.0126688	0.00633442	0.00633442
rs6576987	2	97512059	42	21	21	331480	0.0126688	0.00633442	0.00633442
rs4473423	2	97515830	42	21	21	331480	0.0126688	0.00633442	0.00633442
rs149922411	2	97519239	42	21	21	331480	0.0126688	0.00633442	0.00633442
rs147783814	2	97520094	42	21	21	331480	0.0126688	0.00633442	0.00633442
Affx-80217688	2	97523620	42	21	21	331480	0.0126688	0.00633442	0.00633442
rs200576046	2	97523720	42	21	21	331480	0.0126688	0.00633442	0.00633442
rs6576989	2	97525099	42	21	21	331480	0.0126688	0.00633442	0.00633442
rs199982639	2	97527015	42	21	21	331480	0.0126688	0.00633442	0.00633442
rs142553481	2	97527061	42	21	21	331480	0.0126688	0.00633442	0.00633442
rs145768462	2	97527087	42	21	21	331480	0.0126688	0.00633442	0.00633442
rs114089901	2	97528099	42	21	21	331480	0.0126688	0.00633442	0.00633442
Affx-89014562	2	97529853	42	21	21	331480	0.0126688	0.00633442	0.00633442
Affx-80217690	2	97530696	42	21	21	331480	0.0126688	0.00633442	0.00633442
rs141610691	2	97531651	41	20	21	331481	0.0123672	0.00603278	0.00633442
rs62152866	2	97532849	41	20	21	331481	0.0123672	0.00603278	0.00633442
rs62152868	2	97537070	41	20	21	331481	0.0123672	0.00603278	0.00633442
rs11885652	2	97540580	41	20	21	331481	0.0123672	0.00603278	0.00633442
rs72811637	2	97540653	41	20	21	331481	0.0123672	0.00603278	0.00633442
rs7581764	2	97541238	41	20	21	331481	0.0123672	0.00603278	0.00633442
rs149143251	2	97543657	40	19	21	331482	0.0120656	0.00573114	0.00633442
rs12473528	2	97543936	40	19	21	331482	0.0120656	0.00573114	0.00633442
rs62152872	2	97545306	40	19	21	331482	0.0120656	0.00573114	0.00633442
rs114810987	2	97547869	40	19	21	331482	0.0120656	0.00573114	0.00633442
rs13423092	2	97557019	40	19	21	331482	0.0120656	0.00573114	0.00633442
rs80341479	2	97560801	40	19	21	331482	0.0120656	0.00573114	0.00633442
rs4907206	2	97560913	40	19	21	331482	0.0120656	0.00573114	0.00633442
rs72811647	2	97564695	40	19	21	331482	0.0120656	0.00573114	0.00633442
rs114707893	2	97566051	40	19	21	331482	0.0120656	0.00573114	0.00633442
rs6734326	2	97569735	40	19	21	331482	0.0120656	0.00573114	0.00633442
rs4907262	2	97576854	40	19	21	331482	0.0120656	0.00573114	0.00633442
rs13018621	2	97582235	40	19	21	331482	0.0120656	0.00573114	0.00633442
rs114236840	2	97587503	40	19	21	331482	0.0120656	0.00573114	0.00633442
rs143763449	2	97589274	40	19	21	331482	0.0120656	0.00573114	0.00633442
rs3903548	2	97591670	40	19	21	331482	0.0120656	0.00573114	0.00633442
rs62152915	2	97594303	40	19	21	331482	0.0120656	0.00573114	0.00633442
rs2872686	2	97601024	40	19	21	331482	0.0120656	0.00573114	0.00633442
rs11885811	2	97601119	40	19	21	331482	0.0120656	0.00573114	0.00633442
rs35836525	2	97601693	40	19	21	331482	0.0120656	0.00573114	0.00633442
rs78131290	2	97606810	40	19	21	331482	0.0120656	0.00573114	0.00633442
rs13006507	2	97607484	40	19	21	331482	0.0120656	0.00573114	0.00633442
rs6732095	2	97607668	40	19	21	331482	0.0120656	0.00573114	0.00633442
rs183345273	2	97611011	40	19	21	331482	0.0120656	0.00573114	0.00633442
rs113060722	2	97619542	40	19	21	331482	0.0120656	0.00573114	0.00633442
rs114034364	2	97620373	40	19	21	331482	0.0120656	0.00573114	0.00633442
rs1796046	2	97621998	40	19	21	331482	0.0120656	0.00573114	0.00633442
rs115422148	2	97626485	40	19	21	331482	0.0120656	0.00573114	0.00633442
rs113319086	2	97633267	40	19	21	331482	0.0120656	0.00573114	0.00633442
rs72813606	2	97634828	40	19	21	331482	0.0120656	0.00573114	0.00633442
rs6715329	2	97637905	40	19	21	331482	0.0120656	0.00573114	0.00633442
rs1730120	2	97638038	40	19	21	331482	0.0120656	0.00573114	0.00633442
rs77169098	2	97638495	40	19	21	331482	0.0120656	0.00573114	0.00633442
Affx-52362801	2	97643663	41	20	21	331481	0.0123672	0.00603278	0.00633442
rs1257029	2	97654678	41	20	21	331481	0.0123672	0.00603278	0.00633442
rs115231541	2	97655079	41	20	21	331481	0.0123672	0.00603278	0.00633442
rs114404415	2	97655457	41	20	21	331481	0.0123672	0.00603278	0.00633442
rs72813616	2	97661594	41	20	21	331481	0.0123672	0.00603278	0.00633442
rs35608744	2	97668022	41	20	21	331481	0.0123672	0.00603278	0.00633442
rs78783493	2	97668945	41	20	21	331481	0.0123672	0.00603278	0.00633442
rs1256992	2	97669032	41	20	21	331481	0.0123672	0.00603278	0.00633442
rs7606728	2	97669158	41	20	21	331481	0.0123672	0.00603278	0.00633442
Affx-89025634	2	97672334	41	20	21	331481	0.0123672	0.00603278	0.00633442
rs35460642	2	97682465	40	19	21	331482	0.0120656	0.00573114	0.00633442
rs1256996	2	97682954	40	19	21	331482	0.0120656	0.00573114	0.00633442
rs116171118	2	97695036	39	19	20	331483	0.0117639	0.00573114	0.00603278
rs1148591	2	97714323	35	15	20	331487	0.0105574	0.00452459	0.00603278
rs1148588	2	97716168	35	15	20	331487	0.0105574	0.00452459	0.00603278
rs116272554	2	97738917	35	15	20	331487	0.0105574	0.00452459	0.00603278
rs1257084	2	97757509	35	15	20	331487	0.0105574	0.00452459	0.00603278
rs11895531	2	97765561	33	15	18	331489	0.00995409	0.00452459	0.0054295
rs1257099	2	97766551	33	15	18	331489	0.00995409	0.00452459	0.0054295
rs1257109	2	97776627	30	14	16	331492	0.00904917	0.00422295	0.00482623
rs201414521	2	97779619	30	14	16	331492	0.00904917	0.00422295	0.00482623
rs199751708	2	97784177	30	14	16	331492	0.00904917	0.00422295	0.00482623
rs199920970	2	97808510	29	13	16	331493	0.00874753	0.00392131	0.00482623
rs202223019	2	97808524	29	13	16	331493	0.00874753	0.00392131	0.00482623
rs77391458	2	97817617	29	13	16	331493	0.00874753	0.00392131	0.00482623
rs75514873	2	97817640	29	13	16	331493	0.00874753	0.00392131	0.00482623
rs201499984	2	97820417	29	13	16	331493	0.00874753	0.00392131	0.00482623
rs200833680	2	97845632	27	12	15	331495	0.00814426	0.00361967	0.00452459
rs11682519	2	97846021	27	12	15	331495	0.00814426	0.00361967	0.00452459
rs11164114	2	97846850	27	12	15	331495	0.00814426	0.00361967	0.00452459
rs201667379	2	97847474	27	12	15	331495	0.00814426	0.00361967	0.00452459
rs11681875	2	97850677	27	12	15	331495	0.00814426	0.00361967	0.00452459
rs190338213	2	97852956	27	12	15	331495	0.00814426	0.00361967	0.00452459
Affx-80270095	2	97856863	27	12	15	331495	0.00814426	0.00361967	0.00452459
rs72815607	2	97857145	27	12	15	331495	0.00814426	0.00361967	0.00452459
rs200852589	2	97860581	27	12	15	331495	0.00814426	0.00361967	0.00452459
rs111515821	2	97869979	27	12	15	331495	0.00814426	0.00361967	0.00452459
rs4524160	2	97871442	27	12	15	331495	0.00814426	0.00361967	0.00452459
rs114192053	2	97871906	27	12	15	331495	0.00814426	0.00361967	0.00452459
Affx-89008567	2	97875426	27	12	15	331495	0.00814426	0.00361967	0.00452459
rs10171441	2	97877292	27	12	15	331495	0.00814426	0.00361967	0.00452459
rs10186233	2	97877399	27	12	15	331495	0.00814426	0.00361967	0.00452459
rs17037402	2	98014883	24	9	15	331498	0.00723934	0.00271475	0.00452459
rs11901495	2	98017804	24	9	15	331498	0.00723934	0.00271475	0.00452459
rs12987946	2	98022476	24	9	15	331498	0.00723934	0.00271475	0.00452459
rs9308891	2	98023948	24	9	15	331498	0.00723934	0.00271475	0.00452459
rs144131603	2	98129731	17	6	11	331505	0.00512786	0.00180983	0.00331803
rs146893214	2	98129734	17	6	11	331505	0.00512786	0.00180983	0.00331803
rs141594775	2	98129744	17	6	11	331505	0.00512786	0.00180983	0.00331803
rs189827106	2	98162177	16	7	9	331506	0.00482623	0.00211147	0.00271475
rs200418218	2	98165920	16	7	9	331506	0.00482623	0.00211147	0.00271475
rs113247402	2	98168573	16	7	9	331506	0.00482623	0.00211147	0.00271475
rs6718109	2	98175863	16	7	9	331506	0.00482623	0.00211147	0.00271475
rs2922614	2	98197010	16	7	9	331506	0.00482623	0.00211147	0.00271475
rs116093100	2	98261495	4	3	1	331518	0.00120656	0.000904917	0.000301639
rs114574573	2	98262570	4	3	1	331518	0.00120656	0.000904917	0.000301639
rs78199424	2	98271186	4	3	1	331518	0.00120656	0.000904917	0.000301639
rs75515010	2	98271806	4	3	1	331518	0.00120656	0.000904917	0.000301639
rs1550995	2	98271946	4	3	1	331518	0.00120656	0.000904917	0.000301639
rs140435232	2	98274529	4	3	1	331518	0.00120656	0.000904917	0.000301639
rs114372148	2	98275343	4	3	1	331518	0.00120656	0.000904917	0.000301639
rs146862504	2	98275402	4	3	1	331518	0.00120656	0.000904917	0.000301639
Affx-20737361	2	98277090	4	3	1	331518	0.00120656	0.000904917	0.000301639
rs80022082	2	98277729	4	3	1	331518	0.00120656	0.000904917	0.000301639
rs11886239	2	98279574	4	3	1	331518	0.00120656	0.000904917	0.000301639
rs80182717	2	98314445	4	3	1	331518	0.00120656	0.000904917	0.000301639
rs72815648	2	98316794	4	3	1	331518	0.00120656	0.000904917	0.000301639
rs7595676	2	98318199	4	3	1	331518	0.00120656	0.000904917	0.000301639
rs80334402	2	98322747	4	3	1	331518	0.00120656	0.000904917	0.000301639
rs62157580	2	98325330	4	3	1	331518	0.00120656	0.000904917	0.000301639
rs34459720	2	98325447	4	3	1	331518	0.00120656	0.000904917	0.000301639
rs35065263	2	98333310	4	3	1	331518	0.00120656	0.000904917	0.000301639
rs13420683	2	98336352	4	3	1	331518	0.00120656	0.000904917	0.000301639
rs57831860	2	98339664	4	3	1	331518	0.00120656	0.000904917	0.000301639
rs72815665	2	98342701	4	3	1	331518	0.00120656	0.000904917	0.000301639
rs56133341	2	98349680	4	3	1	331518	0.00120656	0.000904917	0.000301639
rs895437	2	98350346	4	3	1	331518	0.00120656	0.000904917	0.000301639
rs142702703	2	98351118	4	3	1	331518	0.00120656	0.000904917	0.000301639
rs137853201	2	98354040	4	3	1	331518	0.00120656	0.000904917	0.000301639
rs79568142	2	98362597	4	3	1	331518	0.00120656	0.000904917	0.000301639
rs1466020	2	98365250	4	3	1	331518	0.00120656	0.000904917	0.000301639
rs199651021	2	98373635	4	3	1	331518	0.00120656	0.000904917	0.000301639
rs149630938	2	98373842	4	3	1	331518	0.00120656	0.000904917	0.000301639
rs72815671	2	98374158	4	3	1	331518	0.00120656	0.000904917	0.000301639
Affx-80217698	2	98377051	4	3	1	331518	0.00120656	0.000904917	0.000301639
Affx-89021792	2	98378529	4	3	1	331518	0.00120656	0.000904917	0.000301639
rs74855351	2	98380681	4	3	1	331518	0.00120656	0.000904917	0.000301639
rs75484424	2	98380768	4	3	1	331518	0.00120656	0.000904917	0.000301639
rs72815673	2	98383557	4	3	1	331518	0.00120656	0.000904917	0.000301639
rs187130850	2	98386364	4	3	1	331518	0.00120656	0.000904917	0.000301639
rs76717735	2	98387915	4	3	1	331518	0.00120656	0.000904917	0.000301639
rs6737466	2	98391205	4	3	1	331518	0.00120656	0.000904917	0.000301639
rs6748927	2	98391414	4	3	1	331518	0.00120656	0.000904917	0.000301639
rs7570009	2	98403683	4	3	1	331518	0.00120656	0.000904917	0.000301639
rs34502870	2	98405929	4	3	1	331518	0.00120656	0.000904917	0.000301639
rs200619760	2	98411409	4	3	1	331518	0.00120656	0.000904917	0.000301639
rs139263468	2	98411412	4	3	1	331518	0.00120656	0.000904917	0.000301639
rs113238113	2	98414553	4	3	1	331518	0.00120656	0.000904917	0.000301639
rs143238565	2	98430405	4	3	1	331518	0.00120656	0.000904917	0.000301639
rs114073454	2	98433587	4	3	1	331518	0.00120656	0.000904917	0.000301639
rs17424579	2	98446938	4	4	0	331518	0.00120656	0.00120656	0
rs13012645	2	98454545	4	4	0	331518	0.00120656	0.00120656	0
rs79290927	2	98467772	4	4	0	331518	0.00120656	0.00120656	0
rs10520549	2	98499812	6	6	0	331516	0.00180983	0.00180983	0
rs35358137	2	98502201	6	6	0	331516	0.00180983	0.00180983	0
rs62156481	2	98514658	6	6	0	331516	0.00180983	0.00180983	0
rs58546246	2	98521823	6	6	0	331516	0.00180983	0.00180983	0
rs116386091	2	98521952	6	6	0	331516	0.00180983	0.00180983	0
rs76157199	2	98541874	6	6	0	331516	0.00180983	0.00180983	0
rs5832844	2	98547413	6	6	0	331516	0.00180983	0.00180983	0
rs75954342	2	98567907	6	6	0	331516	0.00180983	0.00180983	0
rs17025147	2	98584445	8	8	0	331514	0.00241311	0.00241311	0
rs62156526	2	98586242	8	8	0	331514	0.00241311	0.00241311	0
rs112589715	2	98589924	8	8	0	331514	0.00241311	0.00241311	0
rs2279824	2	98611994	9	8	1	331513	0.00271475	0.00241311	0.000301639
rs114964578	2	98624682	13	12	1	331509	0.00392131	0.00361967	0.000301639
rs62158276	2	98627458	14	13	1	331508	0.00422295	0.00392131	0.000301639
rs116117518	2	98629074	14	13	1	331508	0.00422295	0.00392131	0.000301639
rs78386683	2	98629226	14	13	1	331508	0.00422295	0.00392131	0.000301639
rs115748781	2	98631308	14	13	1	331508	0.00422295	0.00392131	0.000301639
rs17025744	2	98636132	15	13	2	331507	0.00452459	0.00392131	0.000603278
rs77138509	2	98639049	15	13	2	331507	0.00452459	0.00392131	0.000603278
rs7570750	2	98642160	15	13	2	331507	0.00452459	0.00392131	0.000603278
rs79872834	2	98647986	15	13	2	331507	0.00452459	0.00392131	0.000603278
rs11898149	2	98653406	15	13	2	331507	0.00452459	0.00392131	0.000603278
rs75320633	2	98654603	15	13	2	331507	0.00452459	0.00392131	0.000603278
rs298905	2	98675486	15	13	2	331507	0.00452459	0.00392131	0.000603278
rs11124007	2	98696642	15	13	2	331507	0.00452459	0.00392131	0.000603278
rs6753823	2	98696966	15	13	2	331507	0.00452459	0.00392131	0.000603278
rs6756742	2	98699888	15	13	2	331507	0.00452459	0.00392131	0.000603278
rs298917	2	98709684	17	13	4	331505	0.00512786	0.00392131	0.00120656
rs298916	2	98710243	17	13	4	331505	0.00512786	0.00392131	0.00120656
rs116804946	2	98715572	16	12	4	331506	0.00482623	0.00361967	0.00120656
rs6713479	2	98716393	16	12	4	331506	0.00482623	0.00361967	0.00120656
rs76793380	2	98720758	16	12	4	331506	0.00482623	0.00361967	0.00120656
rs10200560	2	98730227	17	13	4	331505	0.00512786	0.00392131	0.00120656
rs72817746	2	98731630	17	13	4	331505	0.00512786	0.00392131	0.00120656
rs114086918	2	98732361	17	13	4	331505	0.00512786	0.00392131	0.00120656
Affx-80217701	2	98736048	17	13	4	331505	0.00512786	0.00392131	0.00120656
rs2305355	2	98736225	17	13	4	331505	0.00512786	0.00392131	0.00120656
rs77280772	2	98740587	17	13	4	331505	0.00512786	0.00392131	0.00120656
rs2084713	2	98743130	17	13	4	331505	0.00512786	0.00392131	0.00120656
Affx-89016223	2	98744818	17	13	4	331505	0.00512786	0.00392131	0.00120656
rs11677188	2	98746210	17	13	4	331505	0.00512786	0.00392131	0.00120656
rs113351888	2	98749586	17	13	4	331505	0.00512786	0.00392131	0.00120656
rs17426403	2	98763159	18	14	4	331504	0.0054295	0.00422295	0.00120656
rs62154883	2	98765088	18	14	4	331504	0.0054295	0.00422295	0.00120656
rs73963243	2	98767565	18	14	4	331504	0.0054295	0.00422295	0.00120656
rs114607054	2	98770225	18	14	4	331504	0.0054295	0.00422295	0.00120656
rs11124056	2	98777673	18	14	4	331504	0.0054295	0.00422295	0.00120656
rs62154921	2	98779439	18	14	4	331504	0.0054295	0.00422295	0.00120656
rs2309389	2	98784275	18	14	4	331504	0.0054295	0.00422295	0.00120656
rs115629945	2	98789147	18	14	4	331504	0.0054295	0.00422295	0.00120656
rs13399675	2	98789352	18	14	4	331504	0.0054295	0.00422295	0.00120656
rs12473335	2	98790763	18	14	4	331504	0.0054295	0.00422295	0.00120656
rs4851884	2	98795792	18	14	4	331504	0.0054295	0.00422295	0.00120656
rs200231186	2	98797616	18	14	4	331504	0.0054295	0.00422295	0.00120656
Affx-52336657	2	98797689	18	14	4	331504	0.0054295	0.00422295	0.00120656
rs78453544	2	98798845	18	14	4	331504	0.0054295	0.00422295	0.00120656
rs115734407	2	98800349	18	14	4	331504	0.0054295	0.00422295	0.00120656
rs61070383	2	98803928	18	14	4	331504	0.0054295	0.00422295	0.00120656
rs1466156	2	98804314	18	14	4	331504	0.0054295	0.00422295	0.00120656
rs76815280	2	98807161	18	14	4	331504	0.0054295	0.00422295	0.00120656
rs74735968	2	98809432	18	14	4	331504	0.0054295	0.00422295	0.00120656
Affx-80291795	2	98810943	18	14	4	331504	0.0054295	0.00422295	0.00120656
rs78289792	2	98817882	18	14	4	331504	0.0054295	0.00422295	0.00120656
rs62154937	2	98822531	15	11	4	331507	0.00452459	0.00331803	0.00120656
rs1010387	2	98823261	15	11	4	331507	0.00452459	0.00331803	0.00120656
rs2122756	2	98829237	15	11	4	331507	0.00452459	0.00331803	0.00120656
rs114516902	2	98829764	15	11	4	331507	0.00452459	0.00331803	0.00120656
rs114921331	2	98834128	15	11	4	331507	0.00452459	0.00331803	0.00120656
rs7601049	2	98844674	15	11	4	331507	0.00452459	0.00331803	0.00120656
rs114683571	2	98851206	15	11	4	331507	0.00452459	0.00331803	0.00120656
rs11889349	2	98853173	15	11	4	331507	0.00452459	0.00331803	0.00120656
rs62156715	2	98861466	13	11	2	331509	0.00392131	0.00331803	0.000603278
rs78215640	2	98869735	13	11	2	331509	0.00392131	0.00331803	0.000603278
rs62157897	2	98887686	12	10	2	331510	0.00361967	0.00301639	0.000603278
rs115544803	2	98889608	12	10	2	331510	0.00361967	0.00301639	0.000603278
rs4851957	2	98889961	12	10	2	331510	0.00361967	0.00301639	0.000603278
rs114515137	2	98891753	12	10	2	331510	0.00361967	0.00301639	0.000603278
rs72817797	2	98901175	12	10	2	331510	0.00361967	0.00301639	0.000603278
rs190568017	2	98907070	12	10	2	331510	0.00361967	0.00301639	0.000603278
rs79477171	2	98910241	12	10	2	331510	0.00361967	0.00301639	0.000603278
rs6731704	2	98916568	12	10	2	331510	0.00361967	0.00301639	0.000603278
rs62155306	2	98919588	12	10	2	331510	0.00361967	0.00301639	0.000603278
rs999900	2	98919820	12	10	2	331510	0.00361967	0.00301639	0.000603278
rs6742930	2	98924921	12	10	2	331510	0.00361967	0.00301639	0.000603278
rs17428626	2	98928429	12	10	2	331510	0.00361967	0.00301639	0.000603278
rs2271038	2	98928757	12	10	2	331510	0.00361967	0.00301639	0.000603278
rs76843157	2	98950394	12	10	2	331510	0.00361967	0.00301639	0.000603278
rs116602655	2	98951825	12	10	2	331510	0.00361967	0.00301639	0.000603278
rs111370631	2	98954084	12	10	2	331510	0.00361967	0.00301639	0.000603278
rs72819917	2	98958071	12	10	2	331510	0.00361967	0.00301639	0.000603278
rs13408372	2	98962749	12	10	2	331510	0.00361967	0.00301639	0.000603278
rs112708953	2	98972687	12	10	2	331510	0.00361967	0.00301639	0.000603278
rs937729	2	98974389	12	10	2	331510	0.00361967	0.00301639	0.000603278
rs78731824	2	98984494	13	10	3	331509	0.00392131	0.00301639	0.000904917
rs6727412	2	98986510	13	10	3	331509	0.00392131	0.00301639	0.000904917
rs62156321	2	98987199	13	10	3	331509	0.00392131	0.00301639	0.000904917
rs3769754	2	98989700	13	10	3	331509	0.00392131	0.00301639	0.000904917
rs115298032	2	98991164	13	10	3	331509	0.00392131	0.00301639	0.000904917
rs3769753	2	98991794	13	10	3	331509	0.00392131	0.00301639	0.000904917
rs115534276	2	98992966	13	10	3	331509	0.00392131	0.00301639	0.000904917
rs62156347	2	98993342	13	10	3	331509	0.00392131	0.00301639	0.000904917
rs2279859	2	98994134	13	10	3	331509	0.00392131	0.00301639	0.000904917
rs62156348	2	98994191	13	10	3	331509	0.00392131	0.00301639	0.000904917
rs58990587	2	98994309	13	10	3	331509	0.00392131	0.00301639	0.000904917
rs937725	2	98994414	13	10	3	331509	0.00392131	0.00301639	0.000904917
rs4146045	2	98994641	13	10	3	331509	0.00392131	0.00301639	0.000904917
rs1910699	2	98994973	13	10	3	331509	0.00392131	0.00301639	0.000904917
rs78879090	2	98996372	13	10	3	331509	0.00392131	0.00301639	0.000904917
rs3754900	2	98997682	13	10	3	331509	0.00392131	0.00301639	0.000904917
rs1394431	2	98998009	13	10	3	331509	0.00392131	0.00301639	0.000904917
rs144099488	2	98999895	12	10	2	331510	0.00361967	0.00301639	0.000603278
rs3769745	2	99001403	12	10	2	331510	0.00361967	0.00301639	0.000603278
rs6743554	2	99005601	12	10	2	331510	0.00361967	0.00301639	0.000603278
rs138934573	2	99006144	11	9	2	331511	0.00331803	0.00271475	0.000603278
Affx-86894223	2	99008332	11	9	2	331511	0.00331803	0.00271475	0.000603278
rs138958917	2	99008427	11	9	2	331511	0.00331803	0.00271475	0.000603278
rs148616345	2	99012373	11	9	2	331511	0.00331803	0.00271475	0.000603278
Affx-80217719	2	99012411	11	9	2	331511	0.00331803	0.00271475	0.000603278
rs104893620	2	99012462	11	9	2	331511	0.00331803	0.00271475	0.000603278
Affx-86894233	2	99012463	11	9	2	331511	0.00331803	0.00271475	0.000603278
rs104893613	2	99012480	11	9	2	331511	0.00331803	0.00271475	0.000603278
rs104893614	2	99012481	11	9	2	331511	0.00331803	0.00271475	0.000603278
rs199837807	2	99012502	11	9	2	331511	0.00331803	0.00271475	0.000603278
Affx-80217724	2	99012663	11	9	2	331511	0.00331803	0.00271475	0.000603278
rs137852608	2	99012861	11	9	2	331511	0.00331803	0.00271475	0.000603278
rs141386891	2	99012912	11	9	2	331511	0.00331803	0.00271475	0.000603278
rs104893621	2	99012939	11	9	2	331511	0.00331803	0.00271475	0.000603278
rs190014426	2	99012976	11	9	2	331511	0.00331803	0.00271475	0.000603278
rs117522010	2	99013038	11	9	2	331511	0.00331803	0.00271475	0.000603278
Affx-80217728	2	99013045	11	9	2	331511	0.00331803	0.00271475	0.000603278
Affx-89023349	2	99013213	11	9	2	331511	0.00331803	0.00271475	0.000603278
rs104893619	2	99013218	11	9	2	331511	0.00331803	0.00271475	0.000603278
rs116448158	2	99013251	11	9	2	331511	0.00331803	0.00271475	0.000603278
Affx-89025791	2	99013274	11	9	2	331511	0.00331803	0.00271475	0.000603278
rs104893615	2	99013302	11	9	2	331511	0.00331803	0.00271475	0.000603278
rs201747279	2	99013327	11	9	2	331511	0.00331803	0.00271475	0.000603278
Affx-89023856	2	99013410	11	9	2	331511	0.00331803	0.00271475	0.000603278
rs77698478	2	99035286	8	7	1	331514	0.00241311	0.00211147	0.000301639
rs34331051	2	99036514	8	7	1	331514	0.00241311	0.00211147	0.000301639
rs2114772	2	99040544	8	7	1	331514	0.00241311	0.00211147	0.000301639
rs74919543	2	99058778	5	4	1	331517	0.0015082	0.00120656	0.000301639
rs12617721	2	99083892	3	2	1	331519	0.000904917	0.000603278	0.000301639
rs12477925	2	99091799	3	2	1	331519	0.000904917	0.000603278	0.000301639
rs112796137	2	99123979	3	2	1	331519	0.000904917	0.000603278	0.000301639
rs113062169	2	99124252	3	2	1	331519	0.000904917	0.000603278	0.000301639
rs41280583	2	99135812	3	2	1	331519	0.000904917	0.000603278	0.000301639
rs222	2	99147872	3	2	1	331519	0.000904917	0.000603278	0.000301639
rs3769714	2	99150802	3	2	1	331519	0.000904917	0.000603278	0.000301639
rs114643732	2	99154508	3	2	1	331519	0.000904917	0.000603278	0.000301639
rs6734569	2	99156296	3	2	1	331519	0.000904917	0.000603278	0.000301639
rs115349603	2	99159810	3	2	1	331519	0.000904917	0.000603278	0.000301639
rs150565121	2	99170912	2	1	1	331520	0.000603278	0.000301639	0.000301639
rs2278206	2	99172244	2	1	1	331520	0.000603278	0.000301639	0.000301639
Affx-80217735	2	99172272	2	1	1	331520	0.000603278	0.000301639	0.000301639
rs78108890	2	99175511	2	1	1	331520	0.000603278	0.000301639	0.000301639
rs115354701	2	99180477	2	1	1	331520	0.000603278	0.000301639	0.000301639
rs111489045	2	99181108	2	1	1	331520	0.000603278	0.000301639	0.000301639
rs201375507	2	99182547	2	1	1	331520	0.000603278	0.000301639	0.000301639
rs55676747	2	99186183	2	1	1	331520	0.000603278	0.000301639	0.000301639
rs3754874	2	99203008	2	1	1	331520	0.000603278	0.000301639	0.000301639
rs12988976	2	99207180	2	1	1	331520	0.000603278	0.000301639	0.000301639
rs115854126	2	99209194	2	1	1	331520	0.000603278	0.000301639	0.000301639
rs114975204	2	99210428	2	1	1	331520	0.000603278	0.000301639	0.000301639
rs66468243	2	99226172	2	1	1	331520	0.000603278	0.000301639	0.000301639
rs80282720	2	99230408	2	1	1	331520	0.000603278	0.000301639	0.000301639
rs79217875	2	99231323	2	1	1	331520	0.000603278	0.000301639	0.000301639
rs114644306	2	99232993	2	1	1	331520	0.000603278	0.000301639	0.000301639
rs11892744	2	99237792	1	0	1	331521	0.000301639	0	0.000301639
rs12618769	2	99239931	1	0	1	331521	0.000301639	0	0.000301639
rs17447754	2	99254415	1	0	1	331521	0.000301639	0	0.000301639
rs115393457	2	99267111	0	0	0	331552	0	0	0
rs6542835	2	99267946	0	0	0	331552	0	0	0
rs75528547	2	99270181	0	0	0	331552	0	0	0
rs76878531	2	99279812	0	0	0	331552	0	0	0
rs1122071	2	99280021	0	0	0	331552	0	0	0
rs76090815	2	99286919	0	0	0	331552	0	0	0
rs201036991	2	99291525	0	0	0	331552	0	0	0
rs114862853	2	99293756	0	0	0	331552	0	0	0
Affx-80270110	2	99294774	0	0	0	331552	0	0	0
rs116142506	2	99297377	0	0	0	331552	0	0	0
rs62158007	2	99300438	0	0	0	331552	0	0	0
rs10165386	2	99301833	0	0	0	331552	0	0	0
rs78020837	2	99304269	0	0	0	331552	0	0	0
rs72825768	2	99307175	0	0	0	331552	0	0	0
rs62158021	2	99320597	0	0	0	331552	0	0	0
rs10196218	2	99327311	0	0	0	331552	0	0	0
rs78506505	2	99327409	0	0	0	331552	0	0	0
rs138660785	2	99342785	0	0	0	331552	0	0	0
rs75603494	2	99344347	0	0	0	331552	0	0	0
rs10177696	2	99351716	0	0	0	331552	0	0	0
rs17021908	2	99362181	0	0	0	331552	0	0	0
rs78392938	2	99369175	0	0	0	331552	0	0	0
rs1517681	2	99371417	0	0	0	331552	0	0	0
rs79438409	2	99371793	0	0	0	331552	0	0	0
rs77908421	2	99377553	0	0	0	331552	0	0	0
rs6711574	2	99378801	0	0	0	331552	0	0	0
rs6712079	2	99379459	0	0	0	331552	0	0	0
rs12615689	2	99384371	0	0	0	331552	0	0	0
rs925886	2	99385033	0	0	0	331552	0	0	0
rs112372939	2	99391036	0	0	0	331552	0	0	0
rs4851156	2	99403349	0	0	0	331552	0	0	0
rs148191766	2	99412703	0	0	0	331552	0	0	0
rs115129938	2	99416151	0	0	0	331552	0	0	0
rs116085727	2	99419277	0	0	0	331552	0	0	0
rs10195209	2	99427432	0	0	0	331552	0	0	0
rs1540785	2	99431805	0	0	0	331552	0	0	0
rs2176017	2	99431907	0	0	0	331552	0	0	0
rs200427787	2	99438624	0	0	0	331552	0	0	0
rs149622421	2	99439603	0	0	0	331552	0	0	0
rs72811004	2	99442588	0	0	0	331552	0	0	0
rs6542837	2	99444701	0	0	0	331552	0	0	0
rs2280256	2	99449174	0	0	0	331552	0	0	0
rs1514915	2	99450884	0	0	0	331552	0	0	0
rs72811079	2	99457702	0	0	0	331552	0	0	0
rs12712033	2	99457973	0	0	0	331552	0	0	0
rs72811080	2	99458063	0	0	0	331552	0	0	0
rs6733011	2	99465502	0	0	0	331552	0	0	0
rs80167636	2	99467254	0	0	0	331552	0	0	0
rs147301177	2	99477009	0	0	0	331552	0	0	0
rs111353201	2	99478043	0	0	0	331552	0	0	0
rs72813007	2	99485676	0	0	0	331552	0	0	0
rs77251850	2	99485741	0	0	0	331552	0	0	0
rs6760065	2	99486318	0	0	0	331552	0	0	0
rs925883	2	99486434	0	0	0	331552	0	0	0
rs78765107	2	99493797	0	0	0	331552	0	0	0
rs17022036	2	99496928	0	0	0	331552	0	0	0
rs76958083	2	99512690	0	0	0	331552	0	0	0
rs79141836	2	99513380	0	0	0	331552	0	0	0
rs7607186	2	99523815	0	0	0	331552	0	0	0
rs111976564	2	99530504	0	0	0	331552	0	0	0
rs77580654	2	99531057	0	0	0	331552	0	0	0
rs62156556	2	99537815	0	0	0	331552	0	0	0
rs4311103	2	99538362	0	0	0	331552	0	0	0
rs114819696	2	99546599	0	0	0	331552	0	0	0
rs72813046	2	99551531	0	0	0	331552	0	0	0
rs13396750	2	99551739	0	0	0	331552	0	0	0
rs75227052	2	99551858	0	0	0	331552	0	0	0
rs77808214	2	99555466	0	0	0	331552	0	0	0
rs112225386	2	99563294	0	0	0	331552	0	0	0
rs13008050	2	99565713	0	0	0	331552	0	0	0
rs7591794	2	99567514	0	0	0	331552	0	0	0
rs10167015	2	99570707	0	0	0	331552	0	0	0
rs74837832	2	99577597	0	0	0	331552	0	0	0
rs112886482	2	99585649	0	0	0	331552	0	0	0
rs1901859	2	99589659	0	0	0	331552	0	0	0
rs13393860	2	99590397	0	0	0	331552	0	0	0
rs114820817	2	99591477	0	0	0	331552	0	0	0
rs6705583	2	99602625	0	0	0	331552	0	0	0
rs79908360	2	99610105	0	0	0	331552	0	0	0
rs72957103	2	99624713	0	0	0	331552	0	0	0
rs75761779	2	99641951	1	1	0	331521	0.000301639	0.000301639	0
rs1349779	2	99645055	1	1	0	331521	0.000301639	0.000301639	0
rs2309523	2	99651439	1	1	0	331521	0.000301639	0.000301639	0
rs72813051	2	99651798	1	1	0	331521	0.000301639	0.000301639	0
rs80233481	2	99680467	1	1	0	331521	0.000301639	0.000301639	0
rs115689256	2	99682932	1	1	0	331521	0.000301639	0.000301639	0
rs80335960	2	99690243	1	1	0	331521	0.000301639	0.000301639	0
rs11683472	2	99719230	1	1	0	331521	0.000301639	0.000301639	0
rs41280585	2	99722087	1	1	0	331521	0.000301639	0.000301639	0
rs114400126	2	99725103	1	1	0	331521	0.000301639	0.000301639	0
rs12995308	2	99731229	1	1	0	331521	0.000301639	0.000301639	0
rs12613624	2	99732741	1	1	0	331521	0.000301639	0.000301639	0
rs34766932	2	99737273	1	1	0	331521	0.000301639	0.000301639	0
rs4851188	2	99745898	1	1	0	331521	0.000301639	0.000301639	0
rs6717723	2	99756930	1	1	0	331521	0.000301639	0.000301639	0
rs139891421	2	99767073	1	1	0	331521	0.000301639	0.000301639	0
rs72959128	2	99769602	1	1	0	331521	0.000301639	0.000301639	0
rs17760028	2	99771681	1	1	0	331521	0.000301639	0.000301639	0
rs3791211	2	99778735	1	1	0	331521	0.000301639	0.000301639	0
Affx-80270112	2	99778788	1	1	0	331521	0.000301639	0.000301639	0
rs2632277	2	99778985	1	1	0	331521	0.000301639	0.000301639	0
rs137891647	2	99779295	1	1	0	331521	0.000301639	0.000301639	0
rs6542868	2	99782848	1	1	0	331521	0.000301639	0.000301639	0
rs13404012	2	99795845	1	1	0	331521	0.000301639	0.000301639	0
rs2277876	2	99797598	1	1	0	331521	0.000301639	0.000301639	0
rs116519747	2	99802191	1	1	0	331521	0.000301639	0.000301639	0
rs10865030	2	99804642	1	1	0	331521	0.000301639	0.000301639	0
rs12053372	2	99810055	1	1	0	331521	0.000301639	0.000301639	0
rs142661815	2	99811314	1	1	0	331521	0.000301639	0.000301639	0
rs1044575	2	99812070	1	1	0	331521	0.000301639	0.000301639	0
rs7572157	2	99812108	1	1	0	331521	0.000301639	0.000301639	0
rs78347626	2	99830738	1	1	0	331521	0.000301639	0.000301639	0
rs1843807	2	99831570	1	1	0	331521	0.000301639	0.000301639	0
rs80225883	2	99841944	1	1	0	331521	0.000301639	0.000301639	0
rs12991189	2	99854284	1	1	0	331521	0.000301639	0.000301639	0
rs75340268	2	99857353	1	1	0	331521	0.000301639	0.000301639	0
rs142825471	2	99858946	1	1	0	331521	0.000301639	0.000301639	0
rs34443578	2	99860537	1	1	0	331521	0.000301639	0.000301639	0
rs78273500	2	99862274	1	1	0	331521	0.000301639	0.000301639	0
Affx-80217762	2	99863264	1	1	0	331521	0.000301639	0.000301639	0
rs79881965	2	99866438	1	1	0	331521	0.000301639	0.000301639	0
rs4850900	2	99895023	1	1	0	331521	0.000301639	0.000301639	0
rs72954221	2	99899445	1	1	0	331521	0.000301639	0.000301639	0
rs13033740	2	99900248	1	1	0	331521	0.000301639	0.000301639	0
rs200811553	2	99900888	1	1	0	331521	0.000301639	0.000301639	0
rs142069558	2	99901150	1	1	0	331521	0.000301639	0.000301639	0
rs7606279	2	99902066	1	1	0	331521	0.000301639	0.000301639	0
rs13014360	2	99918544	1	1	0	331521	0.000301639	0.000301639	0
rs12474783	2	99921275	1	1	0	331521	0.000301639	0.000301639	0
rs6722617	2	99922967	1	1	0	331521	0.000301639	0.000301639	0
rs7589893	2	99932255	1	1	0	331521	0.000301639	0.000301639	0
rs13384665	2	99937059	1	1	0	331521	0.000301639	0.000301639	0
rs11542367	2	99938565	1	1	0	331521	0.000301639	0.000301639	0
rs150699848	2	99949559	1	1	0	331521	0.000301639	0.000301639	0
rs7579143	2	99952086	1	1	0	331521	0.000301639	0.000301639	0
rs78234720	2	99953578	1	1	0	331521	0.000301639	0.000301639	0
rs115028891	2	99963430	1	1	0	331521	0.000301639	0.000301639	0
rs201583340	2	99978074	1	1	0	331521	0.000301639	0.000301639	0
rs199806211	2	99985875	1	1	0	331521	0.000301639	0.000301639	0
rs7585721	2	99989338	1	1	0	331521	0.000301639	0.000301639	0
Affx-20755096	2	99992822	1	1	0	331521	0.000301639	0.000301639	0
Affx-52225986	2	99993019	1	1	0	331521	0.000301639	0.000301639	0
rs202124160	2	99998641	1	1	0	331521	0.000301639	0.000301639	0
rs17022634	2	100010044	1	1	0	331521	0.000301639	0.000301639	0
rs41280589	2	100019256	1	1	0	331521	0.000301639	0.000301639	0
rs3087401	2	100020945	1	1	0	331521	0.000301639	0.000301639	0
rs3087396	2	100022421	1	1	0	331521	0.000301639	0.000301639	0
rs3087385	2	100027151	1	1	0	331521	0.000301639	0.000301639	0
rs17763718	2	100036592	1	1	0	331521	0.000301639	0.000301639	0
rs3087395	2	100037832	1	1	0	331521	0.000301639	0.000301639	0
rs7602535	2	100039664	1	1	0	331521	0.000301639	0.000301639	0
rs3087399	2	100055158	1	1	0	331521	0.000301639	0.000301639	0
rs3087403	2	100058870	1	1	0	331521	0.000301639	0.000301639	0
rs28369955	2	100072915	1	1	0	331521	0.000301639	0.000301639	0
rs28369946	2	100080882	1	1	0	331521	0.000301639	0.000301639	0
rs10191001	2	100085581	1	1	0	331521	0.000301639	0.000301639	0
rs114393753	2	100087638	1	1	0	331521	0.000301639	0.000301639	0
rs737094	2	100089078	1	1	0	331521	0.000301639	0.000301639	0
rs2309604	2	100090098	1	1	0	331521	0.000301639	0.000301639	0
rs58766196	2	100090226	1	1	0	331521	0.000301639	0.000301639	0
rs76212641	2	100110697	1	1	0	331521	0.000301639	0.000301639	0
rs2122749	2	100119654	1	1	0	331521	0.000301639	0.000301639	0
rs78509428	2	100134353	1	1	0	331521	0.000301639	0.000301639	0
rs116752760	2	100140736	1	1	0	331521	0.000301639	0.000301639	0
rs1023841	2	100142818	1	1	0	331521	0.000301639	0.000301639	0
rs114975027	2	100152511	1	1	0	331521	0.000301639	0.000301639	0
rs10206082	2	100160024	1	1	0	331521	0.000301639	0.000301639	0
rs111715478	2	100161578	1	1	0	331521	0.000301639	0.000301639	0
rs34598590	2	100161824	1	1	0	331521	0.000301639	0.000301639	0
rs74906728	2	100165648	1	1	0	331521	0.000301639	0.000301639	0
rs151104269	2	100170775	0	0	0	331552	0	0	0
rs11893480	2	100171382	0	0	0	331552	0	0	0
rs35035563	2	100173905	0	0	0	331552	0	0	0
rs67919188	2	100174544	0	0	0	331552	0	0	0
rs116410277	2	100178915	0	0	0	331552	0	0	0
rs115257107	2	100181858	0	0	0	331552	0	0	0
rs3828312	2	100184719	0	0	0	331552	0	0	0
rs56044663	2	100187340	0	0	0	331552	0	0	0
rs11687732	2	100187886	0	0	0	331552	0	0	0
rs72817020	2	100188910	0	0	0	331552	0	0	0
rs731638	2	100190979	0	0	0	331552	0	0	0
rs3792125	2	100193898	0	0	0	331552	0	0	0
rs3792126	2	100195156	0	0	0	331552	0	0	0
rs117712488	2	100199386	0	0	0	331552	0	0	0
rs12467621	2	100206248	0	0	0	331552	0	0	0
Affx-80217776	2	100210339	0	0	0	331552	0	0	0
rs140115275	2	100210625	0	0	0	331552	0	0	0
rs1047265	2	100210642	0	0	0	331552	0	0	0
rs3792128	2	100213966	0	0	0	331552	0	0	0
rs77010474	2	100224741	0	0	0	331552	0	0	0
rs62154492	2	100238711	0	0	0	331552	0	0	0
rs6718629	2	100238749	0	0	0	331552	0	0	0
rs12712051	2	100241519	0	0	0	331552	0	0	0
rs62154518	2	100243154	0	0	0	331552	0	0	0
rs72817037	2	100248821	0	0	0	331552	0	0	0
rs12994197	2	100256127	0	0	0	331552	0	0	0
rs72817046	2	100269599	0	0	0	331552	0	0	0
rs112444624	2	100271418	0	0	0	331552	0	0	0
rs72817050	2	100271545	0	0	0	331552	0	0	0
rs4850910	2	100272614	0	0	0	331552	0	0	0
rs112631549	2	100273067	0	0	0	331552	0	0	0
rs1404179	2	100274322	0	0	0	331552	0	0	0
rs74874480	2	100277192	0	0	0	331552	0	0	0
rs4850911	2	100287065	0	0	0	331552	0	0	0
rs55779933	2	100289102	0	0	0	331552	0	0	0
rs10189976	2	100295638	0	0	0	331552	0	0	0
rs111323362	2	100296588	0	0	0	331552	0	0	0
rs115772392	2	100297229	0	0	0	331552	0	0	0
rs75716986	2	100307889	0	0	0	331552	0	0	0
rs10469849	2	100318617	0	0	0	331552	0	0	0
rs76252191	2	100328971	1	1	0	331521	0.000301639	0.000301639	0
rs17435971	2	100339958	1	1	0	331521	0.000301639	0.000301639	0
rs77438590	2	100343409	1	1	0	331521	0.000301639	0.000301639	0
rs3863006	2	100359383	1	1	0	331521	0.000301639	0.000301639	0
rs6751316	2	100365061	1	1	0	331521	0.000301639	0.000301639	0
rs11123795	2	100371245	1	1	0	331521	0.000301639	0.000301639	0
rs72817082	2	100375131	1	1	0	331521	0.000301639	0.000301639	0
rs115715273	2	100376283	1	1	0	331521	0.000301639	0.000301639	0
rs10175788	2	100376919	1	1	0	331521	0.000301639	0.000301639	0
rs6746134	2	100383580	1	1	0	331521	0.000301639	0.000301639	0
rs10496340	2	100392309	1	1	0	331521	0.000301639	0.000301639	0
rs13419977	2	100394020	1	1	0	331521	0.000301639	0.000301639	0
rs72817089	2	100397542	1	1	0	331521	0.000301639	0.000301639	0
rs79225504	2	100398843	1	1	0	331521	0.000301639	0.000301639	0
rs75364948	2	100399866	1	1	0	331521	0.000301639	0.000301639	0
rs78586322	2	100403142	1	1	0	331521	0.000301639	0.000301639	0
rs77817131	2	100416647	1	1	0	331521	0.000301639	0.000301639	0
rs17436200	2	100422209	1	1	0	331521	0.000301639	0.000301639	0
rs72817099	2	100422856	1	1	0	331521	0.000301639	0.000301639	0
rs13009915	2	100423158	1	1	0	331521	0.000301639	0.000301639	0
rs73964317	2	100423244	1	1	0	331521	0.000301639	0.000301639	0
rs6705955	2	100428156	1	1	0	331521	0.000301639	0.000301639	0
rs78564220	2	100430148	1	1	0	331521	0.000301639	0.000301639	0
rs6751605	2	100445219	1	1	0	331521	0.000301639	0.000301639	0
rs201088038	2	100453940	1	1	0	331521	0.000301639	0.000301639	0
rs75417720	2	100455062	1	1	0	331521	0.000301639	0.000301639	0
rs7583877	2	100460654	1	1	0	331521	0.000301639	0.000301639	0
rs76596624	2	100467997	1	1	0	331521	0.000301639	0.000301639	0
rs4286327	2	100468953	1	1	0	331521	0.000301639	0.000301639	0
rs74684393	2	100470189	1	1	0	331521	0.000301639	0.000301639	0
rs187904220	2	100475992	1	1	0	331521	0.000301639	0.000301639	0
rs113537676	2	100483622	1	1	0	331521	0.000301639	0.000301639	0
rs4850917	2	100493439	1	1	0	331521	0.000301639	0.000301639	0
rs4851240	2	100494192	1	1	0	331521	0.000301639	0.000301639	0
rs56220246	2	100494869	1	1	0	331521	0.000301639	0.000301639	0
rs78085645	2	100496211	1	1	0	331521	0.000301639	0.000301639	0
rs13008365	2	100516928	1	1	0	331521	0.000301639	0.000301639	0
rs17436852	2	100522226	1	1	0	331521	0.000301639	0.000301639	0
rs7593337	2	100528231	1	1	0	331521	0.000301639	0.000301639	0
rs74577509	2	100540193	1	1	0	331521	0.000301639	0.000301639	0
rs112807891	2	100542995	1	1	0	331521	0.000301639	0.000301639	0
rs4632399	2	100549338	1	1	0	331521	0.000301639	0.000301639	0
rs7589234	2	100552806	1	1	0	331521	0.000301639	0.000301639	0
rs77909168	2	100555866	1	1	0	331521	0.000301639	0.000301639	0
rs78664887	2	100556248	1	1	0	331521	0.000301639	0.000301639	0
rs7423759	2	100562328	1	1	0	331521	0.000301639	0.000301639	0
rs115454870	2	100564800	1	1	0	331521	0.000301639	0.000301639	0
rs11900758	2	100566899	1	1	0	331521	0.000301639	0.000301639	0
rs77580793	2	100576653	1	1	0	331521	0.000301639	0.000301639	0
rs13413309	2	100582615	1	1	0	331521	0.000301639	0.000301639	0
rs114797146	2	100588589	1	1	0	331521	0.000301639	0.000301639	0
rs72819158	2	100591021	1	1	0	331521	0.000301639	0.000301639	0
rs75798658	2	100594712	1	1	0	331521	0.000301639	0.000301639	0
rs56127672	2	100604753	1	1	0	331521	0.000301639	0.000301639	0
rs6719214	2	100607421	1	1	0	331521	0.000301639	0.000301639	0
rs60473748	2	100619785	1	1	0	331521	0.000301639	0.000301639	0
rs71413860	2	100619973	1	1	0	331521	0.000301639	0.000301639	0
rs114036686	2	100636560	1	1	0	331521	0.000301639	0.000301639	0
rs116177376	2	100647704	1	1	0	331521	0.000301639	0.000301639	0
rs111931104	2	100658313	1	1	0	331521	0.000301639	0.000301639	0
rs11691359	2	100670107	1	1	0	331521	0.000301639	0.000301639	0
rs11681737	2	100679024	1	1	0	331521	0.000301639	0.000301639	0
rs12616495	2	100680681	1	1	0	331521	0.000301639	0.000301639	0
rs76990101	2	100684598	1	1	0	331521	0.000301639	0.000301639	0
rs79700448	2	100686981	1	1	0	331521	0.000301639	0.000301639	0
rs59447631	2	100691493	1	1	0	331521	0.000301639	0.000301639	0
rs76478972	2	100692667	1	1	0	331521	0.000301639	0.000301639	0
rs80337943	2	100692877	1	1	0	331521	0.000301639	0.000301639	0
Affx-89025592	2	100697051	1	1	0	331521	0.000301639	0.000301639	0
rs11123807	2	100723645	3	3	0	331519	0.000904917	0.000904917	0
rs10199628	2	100735856	3	3	0	331519	0.000904917	0.000904917	0
rs76393065	2	100737749	3	3	0	331519	0.000904917	0.000904917	0
rs17437538	2	100739732	3	3	0	331519	0.000904917	0.000904917	0
rs78012678	2	100741458	3	3	0	331519	0.000904917	0.000904917	0
rs116738873	2	100745739	2	2	0	331520	0.000603278	0.000603278	0
rs11123811	2	100760172	2	2	0	331520	0.000603278	0.000603278	0
rs74872095	2	100763791	2	2	0	331520	0.000603278	0.000603278	0
rs116037821	2	100765996	2	2	0	331520	0.000603278	0.000603278	0
rs75236524	2	100774881	2	2	0	331520	0.000603278	0.000603278	0
rs2309753	2	100775920	2	2	0	331520	0.000603278	0.000603278	0
rs11680587	2	100776303	2	2	0	331520	0.000603278	0.000603278	0
rs76658390	2	100794978	2	2	0	331520	0.000603278	0.000603278	0
rs4851263	2	100801867	2	2	0	331520	0.000603278	0.000603278	0
rs11676922	2	100806940	2	2	0	331520	0.000603278	0.000603278	0
rs76597646	2	100813021	2	2	0	331520	0.000603278	0.000603278	0
rs9653442	2	100825367	2	2	0	331520	0.000603278	0.000603278	0
rs72819199	2	100832996	2	2	0	331520	0.000603278	0.000603278	0
rs77700512	2	100833090	2	2	0	331520	0.000603278	0.000603278	0
rs17023754	2	100835465	2	2	0	331520	0.000603278	0.000603278	0
rs10865035	2	100835734	2	2	0	331520	0.000603278	0.000603278	0
rs2309838	2	100838455	2	2	0	331520	0.000603278	0.000603278	0
rs6542920	2	100845088	2	2	0	331520	0.000603278	0.000603278	0
rs77311515	2	100851105	2	2	0	331520	0.000603278	0.000603278	0
rs111706135	2	100854409	2	2	0	331520	0.000603278	0.000603278	0
rs11685491	2	100858122	2	2	0	331520	0.000603278	0.000603278	0
rs114040198	2	100859408	2	2	0	331520	0.000603278	0.000603278	0
rs113941013	2	100867223	2	2	0	331520	0.000603278	0.000603278	0
rs189522854	2	100882855	2	2	0	331520	0.000603278	0.000603278	0
rs72821126	2	100884589	2	2	0	331520	0.000603278	0.000603278	0
rs71413875	2	100885658	2	2	0	331520	0.000603278	0.000603278	0
rs2309814	2	100885992	2	2	0	331520	0.000603278	0.000603278	0
rs80210524	2	100887893	2	2	0	331520	0.000603278	0.000603278	0
rs6732839	2	100891403	2	2	0	331520	0.000603278	0.000603278	0
rs764829	2	100908508	2	2	0	331520	0.000603278	0.000603278	0
rs7556910	2	100908996	2	2	0	331520	0.000603278	0.000603278	0
rs116702638	2	100915330	2	2	0	331520	0.000603278	0.000603278	0
rs114250681	2	100915736	2	2	0	331520	0.000603278	0.000603278	0
rs4851287	2	100915772	2	2	0	331520	0.000603278	0.000603278	0
rs1866198	2	100917739	2	2	0	331520	0.000603278	0.000603278	0
rs17023961	2	100922115	2	2	0	331520	0.000603278	0.000603278	0
rs200951853	2	100938486	2	2	0	331520	0.000603278	0.000603278	0
rs11895772	2	100938917	2	2	0	331520	0.000603278	0.000603278	0
rs13031711	2	100939433	2	2	0	331520	0.000603278	0.000603278	0
rs876439	2	100966244	2	2	0	331520	0.000603278	0.000603278	0
rs2053263	2	100971407	2	2	0	331520	0.000603278	0.000603278	0
rs6737198	2	100976139	2	2	0	331520	0.000603278	0.000603278	0
rs115076726	2	100988548	2	2	0	331520	0.000603278	0.000603278	0
rs72821188	2	100988905	2	2	0	331520	0.000603278	0.000603278	0
rs6755285	2	101008233	2	2	0	331520	0.000603278	0.000603278	0
rs17354256	2	101008855	2	2	0	331520	0.000603278	0.000603278	0
rs4149522	2	101008949	2	2	0	331520	0.000603278	0.000603278	0
rs1057056	2	101009082	2	2	0	331520	0.000603278	0.000603278	0
rs1530031	2	101009326	2	2	0	331520	0.000603278	0.000603278	0
rs4149521	2	101009668	2	2	0	331520	0.000603278	0.000603278	0
rs3748934	2	101009908	2	2	0	331520	0.000603278	0.000603278	0
rs200734208	2	101009950	2	2	0	331520	0.000603278	0.000603278	0
rs3748933	2	101009983	2	2	0	331520	0.000603278	0.000603278	0
rs3748932	2	101010006	2	2	0	331520	0.000603278	0.000603278	0
rs3748931	2	101010043	2	2	0	331520	0.000603278	0.000603278	0
rs146601037	2	101011971	2	2	0	331520	0.000603278	0.000603278	0
rs4149520	2	101012060	2	2	0	331520	0.000603278	0.000603278	0
rs57227647	2	101012068	2	2	0	331520	0.000603278	0.000603278	0
rs12478503	2	101014624	2	2	0	331520	0.000603278	0.000603278	0
rs3828193	2	101031561	2	2	0	331520	0.000603278	0.000603278	0
rs75446912	2	101032219	2	2	0	331520	0.000603278	0.000603278	0
rs116659001	2	101039156	2	2	0	331520	0.000603278	0.000603278	0
rs62148363	2	101043509	2	2	0	331520	0.000603278	0.000603278	0
rs11690621	2	101049115	2	2	0	331520	0.000603278	0.000603278	0
rs114773378	2	101053495	2	2	0	331520	0.000603278	0.000603278	0
rs77258470	2	101059331	2	2	0	331520	0.000603278	0.000603278	0
rs62148399	2	101063673	2	2	0	331520	0.000603278	0.000603278	0
rs114452464	2	101063799	2	2	0	331520	0.000603278	0.000603278	0
rs13015261	2	101067325	2	2	0	331520	0.000603278	0.000603278	0
rs10175632	2	101067344	2	2	0	331520	0.000603278	0.000603278	0
rs11686982	2	101081651	2	2	0	331520	0.000603278	0.000603278	0
rs6542952	2	101083501	2	2	0	331520	0.000603278	0.000603278	0
rs115072339	2	101085912	2	2	0	331520	0.000603278	0.000603278	0
rs59029020	2	101086951	2	2	0	331520	0.000603278	0.000603278	0
rs13411940	2	101086966	2	2	0	331520	0.000603278	0.000603278	0
rs13414838	2	101087335	2	2	0	331520	0.000603278	0.000603278	0
rs17354775	2	101087709	2	2	0	331520	0.000603278	0.000603278	0
rs7574974	2	101090713	2	2	0	331520	0.000603278	0.000603278	0
rs72823235	2	101101667	2	2	0	331520	0.000603278	0.000603278	0
rs6542953	2	101102665	2	2	0	331520	0.000603278	0.000603278	0
rs113946150	2	101105365	2	2	0	331520	0.000603278	0.000603278	0
rs7565919	2	101105858	2	2	0	331520	0.000603278	0.000603278	0
rs77860698	2	101131620	2	2	0	331520	0.000603278	0.000603278	0
rs12474526	2	101149619	2	2	0	331520	0.000603278	0.000603278	0
rs115460749	2	101152337	2	2	0	331520	0.000603278	0.000603278	0
rs6710910	2	101157387	2	2	0	331520	0.000603278	0.000603278	0
rs4851329	2	101159761	2	2	0	331520	0.000603278	0.000603278	0
rs10200086	2	101164891	2	2	0	331520	0.000603278	0.000603278	0
rs35732427	2	101175885	2	2	0	331520	0.000603278	0.000603278	0
rs61387584	2	101176148	2	2	0	331520	0.000603278	0.000603278	0
rs116002000	2	101179174	2	2	0	331520	0.000603278	0.000603278	0
rs115241531	2	101183019	2	2	0	331520	0.000603278	0.000603278	0
rs17640099	2	101183265	2	2	0	331520	0.000603278	0.000603278	0
rs2971007	2	101183527	2	2	0	331520	0.000603278	0.000603278	0
rs141145143	2	101186041	2	2	0	331520	0.000603278	0.000603278	0
rs143476375	2	101188227	2	2	0	331520	0.000603278	0.000603278	0
rs115891290	2	101193877	2	2	0	331520	0.000603278	0.000603278	0
rs6705682	2	101198221	2	2	0	331520	0.000603278	0.000603278	0
rs75133399	2	101200283	2	2	0	331520	0.000603278	0.000603278	0
rs4851344	2	101209845	2	2	0	331520	0.000603278	0.000603278	0
rs73969533	2	101225176	2	2	0	331520	0.000603278	0.000603278	0
rs2946591	2	101228152	2	2	0	331520	0.000603278	0.000603278	0
rs1533657	2	101241404	2	2	0	331520	0.000603278	0.000603278	0
rs112752332	2	101244890	2	2	0	331520	0.000603278	0.000603278	0
rs74668446	2	101248462	2	2	0	331520	0.000603278	0.000603278	0
rs11688798	2	101249897	2	2	0	331520	0.000603278	0.000603278	0
rs115004774	2	101253512	2	2	0	331520	0.000603278	0.000603278	0
rs116294057	2	101257662	2	2	0	331520	0.000603278	0.000603278	0
rs114208763	2	101262424	2	2	0	331520	0.000603278	0.000603278	0
rs10209555	2	101262482	2	2	0	331520	0.000603278	0.000603278	0
rs13030935	2	101262830	2	2	0	331520	0.000603278	0.000603278	0
rs6542981	2	101280132	2	2	0	331520	0.000603278	0.000603278	0
rs77431144	2	101287916	2	2	0	331520	0.000603278	0.000603278	0
rs116713005	2	101290628	2	2	0	331520	0.000603278	0.000603278	0
rs10209092	2	101292099	2	2	0	331520	0.000603278	0.000603278	0
rs2970982	2	101293206	2	2	0	331520	0.000603278	0.000603278	0
rs116115139	2	101296295	2	2	0	331520	0.000603278	0.000603278	0
rs116038570	2	101303363	2	2	0	331520	0.000603278	0.000603278	0
rs2942880	2	101317115	2	2	0	331520	0.000603278	0.000603278	0
rs13384306	2	101325207	2	2	0	331520	0.000603278	0.000603278	0
rs3112257	2	101326877	2	2	0	331520	0.000603278	0.000603278	0
rs80104165	2	101327847	2	2	0	331520	0.000603278	0.000603278	0
rs114235523	2	101332838	2	2	0	331520	0.000603278	0.000603278	0
rs12623994	2	101338073	2	2	0	331520	0.000603278	0.000603278	0
rs4851369	2	101338489	2	2	0	331520	0.000603278	0.000603278	0
rs1513629	2	101339280	2	2	0	331520	0.000603278	0.000603278	0
rs1513630	2	101339285	2	2	0	331520	0.000603278	0.000603278	0
rs17024673	2	101340062	2	2	0	331520	0.000603278	0.000603278	0
rs1567804	2	101343638	2	2	0	331520	0.000603278	0.000603278	0
rs116369237	2	101347811	2	2	0	331520	0.000603278	0.000603278	0
rs12469700	2	101349735	2	2	0	331520	0.000603278	0.000603278	0
rs7588524	2	101352613	2	2	0	331520	0.000603278	0.000603278	0
rs58015849	2	101358568	2	2	0	331520	0.000603278	0.000603278	0
rs116316349	2	101361152	2	2	0	331520	0.000603278	0.000603278	0
rs17024692	2	101364305	2	2	0	331520	0.000603278	0.000603278	0
rs964582	2	101368376	2	2	0	331520	0.000603278	0.000603278	0
rs79088580	2	101370387	2	2	0	331520	0.000603278	0.000603278	0
rs10166048	2	101395850	2	2	0	331520	0.000603278	0.000603278	0
rs7577100	2	101409601	2	2	0	331520	0.000603278	0.000603278	0
rs75432635	2	101413247	2	2	0	331520	0.000603278	0.000603278	0
rs11694387	2	101413381	2	2	0	331520	0.000603278	0.000603278	0
rs17024766	2	101421295	2	2	0	331520	0.000603278	0.000603278	0
rs61140234	2	101422395	2	2	0	331520	0.000603278	0.000603278	0
rs7565981	2	101424331	2	2	0	331520	0.000603278	0.000603278	0
rs11685457	2	101429209	2	2	0	331520	0.000603278	0.000603278	0
rs6724965	2	101440151	2	2	0	331520	0.000603278	0.000603278	0
rs13028398	2	101440837	2	2	0	331520	0.000603278	0.000603278	0
rs114496633	2	101448968	3	3	0	331519	0.000904917	0.000904917	0
rs72627416	2	101450902	3	3	0	331519	0.000904917	0.000904917	0
rs3849381	2	101451819	3	3	0	331519	0.000904917	0.000904917	0
rs7587153	2	101452467	3	3	0	331519	0.000904917	0.000904917	0
rs7587470	2	101452732	3	3	0	331519	0.000904917	0.000904917	0
rs13012930	2	101460947	3	3	0	331519	0.000904917	0.000904917	0
rs73967682	2	101462244	1	1	0	331521	0.000301639	0.000301639	0
rs62156102	2	101463704	1	1	0	331521	0.000301639	0.000301639	0
rs72816924	2	101464425	1	1	0	331521	0.000301639	0.000301639	0
rs116536705	2	101475877	3	3	0	331519	0.000904917	0.000904917	0
rs7590391	2	101483103	3	3	0	331519	0.000904917	0.000904917	0
rs41349646	2	101486132	3	3	0	331519	0.000904917	0.000904917	0
rs7564936	2	101491972	3	3	0	331519	0.000904917	0.000904917	0
rs2871389	2	101495174	3	3	0	331519	0.000904917	0.000904917	0
rs72627425	2	101504425	3	3	0	331519	0.000904917	0.000904917	0
rs17654748	2	101512505	3	3	0	331519	0.000904917	0.000904917	0
rs115294243	2	101521641	3	3	0	331519	0.000904917	0.000904917	0
rs17717046	2	101526473	3	3	0	331519	0.000904917	0.000904917	0
rs34368289	2	101530548	4	4	0	331518	0.00120656	0.00120656	0
rs11676107	2	101536445	4	4	0	331518	0.00120656	0.00120656	0
rs356653	2	101539790	4	4	0	331518	0.00120656	0.00120656	0
rs356651	2	101541798	4	4	0	331518	0.00120656	0.00120656	0
rs17717414	2	101546550	4	4	0	331518	0.00120656	0.00120656	0
rs3754675	2	101549843	4	4	0	331518	0.00120656	0.00120656	0
rs3768984	2	101550987	4	4	0	331518	0.00120656	0.00120656	0
rs895521	2	101552095	4	4	0	331518	0.00120656	0.00120656	0
rs10209049	2	101553875	4	4	0	331518	0.00120656	0.00120656	0
rs13017718	2	101554036	4	4	0	331518	0.00120656	0.00120656	0
rs75349010	2	101554872	4	4	0	331518	0.00120656	0.00120656	0
rs76023220	2	101556678	4	4	0	331518	0.00120656	0.00120656	0
rs895522	2	101559604	4	4	0	331518	0.00120656	0.00120656	0
rs115424759	2	101562349	4	4	0	331518	0.00120656	0.00120656	0
rs12615768	2	101570654	4	4	0	331518	0.00120656	0.00120656	0
rs4851390	2	101571705	4	4	0	331518	0.00120656	0.00120656	0
rs57069400	2	101576746	4	4	0	331518	0.00120656	0.00120656	0
rs72818964	2	101578022	4	4	0	331518	0.00120656	0.00120656	0
rs4851391	2	101579811	4	4	0	331518	0.00120656	0.00120656	0
rs34628006	2	101580552	4	4	0	331518	0.00120656	0.00120656	0
rs62152898	2	101580772	4	4	0	331518	0.00120656	0.00120656	0
rs2289950	2	101584895	4	4	0	331518	0.00120656	0.00120656	0
rs146484771	2	101587541	4	4	0	331518	0.00120656	0.00120656	0
rs112862134	2	101587564	4	4	0	331518	0.00120656	0.00120656	0
rs79473880	2	101589195	4	4	0	331518	0.00120656	0.00120656	0
rs2305160	2	101591304	4	4	0	331518	0.00120656	0.00120656	0
rs17025128	2	101591844	4	4	0	331518	0.00120656	0.00120656	0
rs11541353	2	101594191	4	4	0	331518	0.00120656	0.00120656	0
rs41280597	2	101594243	4	4	0	331518	0.00120656	0.00120656	0
rs114690198	2	101596146	4	4	0	331518	0.00120656	0.00120656	0
rs3768988	2	101596624	4	4	0	331518	0.00120656	0.00120656	0
rs114198555	2	101598231	4	4	0	331518	0.00120656	0.00120656	0
rs6719037	2	101598494	4	4	0	331518	0.00120656	0.00120656	0
Affx-52334258	2	101598676	4	4	0	331518	0.00120656	0.00120656	0
rs6719533	2	101599087	4	4	0	331518	0.00120656	0.00120656	0
rs79794558	2	101600195	4	4	0	331518	0.00120656	0.00120656	0
rs9653467	2	101603188	4	4	0	331518	0.00120656	0.00120656	0
Affx-80217787	2	101606913	4	4	0	331518	0.00120656	0.00120656	0
rs12622879	2	101613847	4	4	0	331518	0.00120656	0.00120656	0
rs17719215	2	101617606	5	5	0	331517	0.0015082	0.0015082	0
rs148028338	2	101622522	5	5	0	331517	0.0015082	0.0015082	0
rs150740812	2	101624332	5	5	0	331517	0.0015082	0.0015082	0
rs746924	2	101624471	5	5	0	331517	0.0015082	0.0015082	0
rs115749792	2	101626748	5	5	0	331517	0.0015082	0.0015082	0
rs1062062	2	101627925	5	5	0	331517	0.0015082	0.0015082	0
Affx-89010009	2	101635469	0	0	0	331552	0	0	0
rs13007048	2	101635538	5	5	0	331517	0.0015082	0.0015082	0
rs3739014	2	101638888	5	5	0	331517	0.0015082	0.0015082	0
rs201720097	2	101643904	5	5	0	331517	0.0015082	0.0015082	0
Affx-80217788	2	101644896	5	5	0	331517	0.0015082	0.0015082	0
rs13412722	2	101646749	5	5	0	331517	0.0015082	0.0015082	0
rs114390074	2	101648130	5	5	0	331517	0.0015082	0.0015082	0
Affx-80217790	2	101648739	5	5	0	331517	0.0015082	0.0015082	0
Affx-80217791	2	101650167	5	5	0	331517	0.0015082	0.0015082	0
rs201324556	2	101652557	6	6	0	331516	0.00180983	0.00180983	0
rs113562002	2	101654169	6	6	0	331516	0.00180983	0.00180983	0
rs202111685	2	101655021	6	6	0	331516	0.00180983	0.00180983	0
rs2289953	2	101656726	6	6	0	331516	0.00180983	0.00180983	0
rs11690000	2	101660828	6	6	0	331516	0.00180983	0.00180983	0
rs6543009	2	101663937	6	6	0	331516	0.00180983	0.00180983	0
rs2278729	2	101668857	6	6	0	331516	0.00180983	0.00180983	0
Affx-80217794	2	101670735	6	6	0	331516	0.00180983	0.00180983	0
rs200227901	2	101670762	6	6	0	331516	0.00180983	0.00180983	0
rs2121366	2	101673272	6	6	0	331516	0.00180983	0.00180983	0
rs62155477	2	101673519	6	6	0	331516	0.00180983	0.00180983	0
rs746975	2	101683948	7	7	0	331515	0.00211147	0.00211147	0
rs6704799	2	101695147	7	7	0	331515	0.00211147	0.00211147	0
rs76969563	2	101695630	0	0	0	331552	0	0	0
rs7574066	2	101727693	8	8	0	331514	0.00241311	0.00241311	0
rs17795713	2	101727814	8	8	0	331514	0.00241311	0.00241311	0
rs114659057	2	101731212	8	8	0	331514	0.00241311	0.00241311	0
rs796057	2	101735989	8	8	0	331514	0.00241311	0.00241311	0
rs796058	2	101736703	8	8	0	331514	0.00241311	0.00241311	0
rs78888871	2	101737101	8	8	0	331514	0.00241311	0.00241311	0
rs7567981	2	101738954	8	8	0	331514	0.00241311	0.00241311	0
rs732136	2	101740231	8	8	0	331514	0.00241311	0.00241311	0
rs12233027	2	101741241	8	8	0	331514	0.00241311	0.00241311	0
rs11679469	2	101744581	8	8	0	331514	0.00241311	0.00241311	0
rs115564287	2	101750785	9	9	0	331513	0.00271475	0.00271475	0
rs7590479	2	101759938	9	9	0	331513	0.00271475	0.00271475	0
rs115426372	2	101762837	9	9	0	331513	0.00271475	0.00271475	0
rs1192779	2	101789124	9	9	0	331513	0.00271475	0.00271475	0
rs115853903	2	101796694	9	9	0	331513	0.00271475	0.00271475	0
rs114671457	2	101808179	10	9	1	331512	0.00301639	0.00271475	0.000301639
rs115968295	2	101812998	10	9	1	331512	0.00301639	0.00271475	0.000301639
rs6543023	2	101815925	10	9	1	331512	0.00301639	0.00271475	0.000301639
rs17025323	2	101819059	10	9	1	331512	0.00301639	0.00271475	0.000301639
rs72822968	2	101821484	10	9	1	331512	0.00301639	0.00271475	0.000301639
rs12712090	2	101826225	10	9	1	331512	0.00301639	0.00271475	0.000301639
rs6543025	2	101830306	9	8	1	331513	0.00271475	0.00241311	0.000301639
rs72822979	2	101833570	9	8	1	331513	0.00271475	0.00241311	0.000301639
rs5832955	2	101846803	7	6	1	331515	0.00211147	0.00180983	0.000301639
rs72822982	2	101849371	7	6	1	331515	0.00211147	0.00180983	0.000301639
rs112984305	2	101869226	7	6	1	331515	0.00211147	0.00180983	0.000301639
rs200697826	2	101881337	7	6	1	331515	0.00211147	0.00180983	0.000301639
rs13015194	2	101881980	7	6	1	331515	0.00211147	0.00180983	0.000301639
Affx-89010920	2	101885694	7	6	1	331515	0.00211147	0.00180983	0.000301639
rs12712092	2	101887281	7	6	1	331515	0.00211147	0.00180983	0.000301639
rs115212210	2	101892608	7	6	1	331515	0.00211147	0.00180983	0.000301639
rs13151	2	101898412	7	6	1	331515	0.00211147	0.00180983	0.000301639
rs149301037	2	101902871	7	6	1	331515	0.00211147	0.00180983	0.000301639
rs184618462	2	101911556	7	6	1	331515	0.00211147	0.00180983	0.000301639
rs76264468	2	101921752	7	6	1	331515	0.00211147	0.00180983	0.000301639
rs76579188	2	101922285	7	6	1	331515	0.00211147	0.00180983	0.000301639
rs116727380	2	101923336	7	6	1	331515	0.00211147	0.00180983	0.000301639
rs143827530	2	101924635	7	6	1	331515	0.00211147	0.00180983	0.000301639
rs115426637	2	101925014	6	6	0	331516	0.00180983	0.00180983	0
rs11123868	2	101925026	6	6	0	331516	0.00180983	0.00180983	0
rs6543026	2	101926957	6	6	0	331516	0.00180983	0.00180983	0
rs76617491	2	101947476	6	6	0	331516	0.00180983	0.00180983	0
rs4851420	2	101956124	6	6	0	331516	0.00180983	0.00180983	0
rs11684238	2	101958174	6	6	0	331516	0.00180983	0.00180983	0
rs75665982	2	101958369	0	0	0	331552	0	0	0
rs4539813	2	101965367	6	6	0	331516	0.00180983	0.00180983	0
rs6735216	2	101970985	6	6	0	331516	0.00180983	0.00180983	0
rs76069668	2	101975867	0	0	0	331552	0	0	0
rs12477520	2	101981685	6	6	0	331516	0.00180983	0.00180983	0
rs114075818	2	101984297	6	6	0	331516	0.00180983	0.00180983	0
rs3923053	2	101986361	6	6	0	331516	0.00180983	0.00180983	0
rs62156069	2	101987208	6	6	0	331516	0.00180983	0.00180983	0
rs10186962	2	101991907	6	6	0	331516	0.00180983	0.00180983	0
rs908127	2	101992225	6	6	0	331516	0.00180983	0.00180983	0
rs75088327	2	101994237	6	6	0	331516	0.00180983	0.00180983	0
rs9308846	2	101997738	6	6	0	331516	0.00180983	0.00180983	0
Affx-80291813	2	102000125	6	6	0	331516	0.00180983	0.00180983	0
rs138973393	2	102000131	6	6	0	331516	0.00180983	0.00180983	0
rs62156073	2	102002496	6	6	0	331516	0.00180983	0.00180983	0
Affx-80217801	2	102003801	6	6	0	331516	0.00180983	0.00180983	0
rs77529550	2	102004987	6	6	0	331516	0.00180983	0.00180983	0
rs115333912	2	102013928	5	5	0	331517	0.0015082	0.0015082	0
rs6716306	2	102014754	5	5	0	331517	0.0015082	0.0015082	0
rs78008384	2	102016088	5	5	0	331517	0.0015082	0.0015082	0
rs200668088	2	102018907	5	5	0	331517	0.0015082	0.0015082	0
rs2175968	2	102018908	5	5	0	331517	0.0015082	0.0015082	0
rs201832728	2	102019129	5	5	0	331517	0.0015082	0.0015082	0
rs10865041	2	102019801	5	5	0	331517	0.0015082	0.0015082	0
rs56403979	2	102019908	5	5	0	331517	0.0015082	0.0015082	0
rs7577705	2	102020770	5	5	0	331517	0.0015082	0.0015082	0
rs78432877	2	102023297	5	5	0	331517	0.0015082	0.0015082	0
rs908134	2	102032791	5	5	0	331517	0.0015082	0.0015082	0
rs111964641	2	102034017	5	5	0	331517	0.0015082	0.0015082	0
rs6709913	2	102035192	5	5	0	331517	0.0015082	0.0015082	0
rs144676294	2	102038824	5	5	0	331517	0.0015082	0.0015082	0
rs4851436	2	102038849	5	5	0	331517	0.0015082	0.0015082	0
rs7589943	2	102038936	5	5	0	331517	0.0015082	0.0015082	0
rs74695890	2	102039068	5	5	0	331517	0.0015082	0.0015082	0
rs79059230	2	102044113	5	5	0	331517	0.0015082	0.0015082	0
rs116172923	2	102045230	0	0	0	331552	0	0	0
rs7587252	2	102047812	5	5	0	331517	0.0015082	0.0015082	0
rs72825080	2	102051291	5	5	0	331517	0.0015082	0.0015082	0
rs62154278	2	102057004	5	5	0	331517	0.0015082	0.0015082	0
rs75141820	2	102063501	5	5	0	331517	0.0015082	0.0015082	0
rs4850978	2	102066005	5	5	0	331517	0.0015082	0.0015082	0
rs17025682	2	102076898	5	5	0	331517	0.0015082	0.0015082	0
rs2056065	2	102078251	5	5	0	331517	0.0015082	0.0015082	0
rs11123887	2	102080307	5	5	0	331517	0.0015082	0.0015082	0
rs61426431	2	102086765	5	5	0	331517	0.0015082	0.0015082	0
rs79345897	2	102086782	5	5	0	331517	0.0015082	0.0015082	0
rs74396980	2	102089817	5	5	0	331517	0.0015082	0.0015082	0
rs6707517	2	102089878	5	5	0	331517	0.0015082	0.0015082	0
rs114807593	2	102096416	5	5	0	331517	0.0015082	0.0015082	0
rs115604899	2	102109718	5	5	0	331517	0.0015082	0.0015082	0
rs13390891	2	102111943	5	5	0	331517	0.0015082	0.0015082	0
rs77031439	2	102113116	5	5	0	331517	0.0015082	0.0015082	0
rs2310115	2	102119061	5	5	0	331517	0.0015082	0.0015082	0
rs76873700	2	102129588	5	5	0	331517	0.0015082	0.0015082	0
rs79716828	2	102132484	5	5	0	331517	0.0015082	0.0015082	0
rs1509495	2	102134834	5	5	0	331517	0.0015082	0.0015082	0
rs114470605	2	102144929	5	5	0	331517	0.0015082	0.0015082	0
rs78669144	2	102150377	5	5	0	331517	0.0015082	0.0015082	0
rs6543072	2	102156258	5	5	0	331517	0.0015082	0.0015082	0
rs11887625	2	102157442	5	5	0	331517	0.0015082	0.0015082	0
rs13034422	2	102164255	5	5	0	331517	0.0015082	0.0015082	0
rs17195147	2	102167911	5	5	0	331517	0.0015082	0.0015082	0
rs75372018	2	102173938	5	5	0	331517	0.0015082	0.0015082	0
rs1876801	2	102175179	5	5	0	331517	0.0015082	0.0015082	0
rs35567128	2	102178114	5	5	0	331517	0.0015082	0.0015082	0
rs146698968	2	102178949	5	5	0	331517	0.0015082	0.0015082	0
rs11123891	2	102181444	7	5	2	331515	0.00211147	0.0015082	0.000603278
rs10496356	2	102183590	8	5	3	331514	0.00241311	0.0015082	0.000904917
rs77494629	2	102188878	14	5	9	331508	0.00422295	0.0015082	0.00271475
rs77918978	2	102193582	15	5	10	331507	0.00452459	0.0015082	0.00301639
rs6543079	2	102196491	15	5	10	331507	0.00452459	0.0015082	0.00301639
rs10171625	2	102212226	14	4	10	331508	0.00422295	0.00120656	0.00301639
rs13428089	2	102212580	14	4	10	331508	0.00422295	0.00120656	0.00301639
rs13033355	2	102214225	14	4	10	331508	0.00422295	0.00120656	0.00301639
rs77150110	2	102224288	14	4	10	331508	0.00422295	0.00120656	0.00301639
rs10177367	2	102228013	14	4	10	331508	0.00422295	0.00120656	0.00301639
rs13393896	2	102234025	14	4	10	331508	0.00422295	0.00120656	0.00301639
rs78132130	2	102234360	14	4	10	331508	0.00422295	0.00120656	0.00301639
rs12712113	2	102238111	14	4	10	331508	0.00422295	0.00120656	0.00301639
rs75079026	2	102239253	14	4	10	331508	0.00422295	0.00120656	0.00301639
rs115027337	2	102239360	14	4	10	331508	0.00422295	0.00120656	0.00301639
rs11123895	2	102240411	14	4	10	331508	0.00422295	0.00120656	0.00301639
rs6722200	2	102244009	14	4	10	331508	0.00422295	0.00120656	0.00301639
rs12473333	2	102244186	14	4	10	331508	0.00422295	0.00120656	0.00301639
rs114160659	2	102244670	14	4	10	331508	0.00422295	0.00120656	0.00301639
rs115316847	2	102254212	13	3	10	331509	0.00392131	0.000904917	0.00301639
rs80226914	2	102254894	13	3	10	331509	0.00392131	0.000904917	0.00301639
rs78837596	2	102254909	13	3	10	331509	0.00392131	0.000904917	0.00301639
rs7571274	2	102256765	13	3	10	331509	0.00392131	0.000904917	0.00301639
rs77982446	2	102264695	12	2	10	331510	0.00361967	0.000603278	0.00301639
rs77836756	2	102265140	12	2	10	331510	0.00361967	0.000603278	0.00301639
rs62155064	2	102265185	12	2	10	331510	0.00361967	0.000603278	0.00301639
rs56409325	2	102269695	12	2	10	331510	0.00361967	0.000603278	0.00301639
rs4851484	2	102274098	12	2	10	331510	0.00361967	0.000603278	0.00301639
rs11123900	2	102281807	12	2	10	331510	0.00361967	0.000603278	0.00301639
rs76061384	2	102284887	12	2	10	331510	0.00361967	0.000603278	0.00301639
rs79976058	2	102287766	12	2	10	331510	0.00361967	0.000603278	0.00301639
rs77403630	2	102290232	12	2	10	331510	0.00361967	0.000603278	0.00301639
rs4851486	2	102292275	12	2	10	331510	0.00361967	0.000603278	0.00301639
rs2016677	2	102292286	12	2	10	331510	0.00361967	0.000603278	0.00301639
rs41330544	2	102292519	12	2	10	331510	0.00361967	0.000603278	0.00301639
rs6543085	2	102294890	12	2	10	331510	0.00361967	0.000603278	0.00301639
rs116425213	2	102296231	12	2	10	331510	0.00361967	0.000603278	0.00301639
rs79470191	2	102296811	12	2	10	331510	0.00361967	0.000603278	0.00301639
rs6742811	2	102300824	5	0	5	331517	0.0015082	0	0.0015082
rs35289675	2	102321648	0	0	0	331552	0	0	0
rs10432622	2	102331171	0	0	0	331552	0	0	0
rs11894820	2	102342511	0	0	0	331552	0	0	0
rs4343484	2	102350201	0	0	0	331552	0	0	0
rs12614065	2	102350768	0	0	0	331552	0	0	0
rs115567723	2	102363169	0	0	0	331552	0	0	0
rs2068397	2	102378744	0	0	0	331552	0	0	0
rs55916478	2	102385236	0	0	0	331552	0	0	0
rs114694555	2	102387646	1	1	0	331521	0.000301639	0.000301639	0
rs116204316	2	102388123	1	1	0	331521	0.000301639	0.000301639	0
rs76625947	2	102391090	2	2	0	331520	0.000603278	0.000603278	0
rs77684968	2	102391607	2	2	0	331520	0.000603278	0.000603278	0
rs11894699	2	102395933	2	2	0	331520	0.000603278	0.000603278	0
rs114196169	2	102400507	2	2	0	331520	0.000603278	0.000603278	0
rs10191330	2	102408327	2	2	0	331520	0.000603278	0.000603278	0
rs116385474	2	102429070	2	2	0	331520	0.000603278	0.000603278	0
rs78013647	2	102430369	2	2	0	331520	0.000603278	0.000603278	0
rs182465148	2	102440413	2	2	0	331520	0.000603278	0.000603278	0
rs7601576	2	102440723	2	2	0	331520	0.000603278	0.000603278	0
rs78955230	2	102453666	2	2	0	331520	0.000603278	0.000603278	0
rs79024934	2	102469478	2	2	0	331520	0.000603278	0.000603278	0
rs1139583	2	102472459	2	2	0	331520	0.000603278	0.000603278	0
rs6734461	2	102474193	3	3	0	331519	0.000904917	0.000904917	0
rs139545050	2	102475463	3	3	0	331519	0.000904917	0.000904917	0
rs186857052	2	102476215	3	3	0	331519	0.000904917	0.000904917	0
rs55844421	2	102476221	3	3	0	331519	0.000904917	0.000904917	0
rs56312788	2	102477421	3	3	0	331519	0.000904917	0.000904917	0
rs56378209	2	102477453	3	3	0	331519	0.000904917	0.000904917	0
rs199996114	2	102486093	3	3	0	331519	0.000904917	0.000904917	0
Affx-80217803	2	102486259	3	3	0	331519	0.000904917	0.000904917	0
rs200928764	2	102486824	3	3	0	331519	0.000904917	0.000904917	0
rs79904278	2	102487126	3	3	0	331519	0.000904917	0.000904917	0
rs111468812	2	102500976	3	3	0	331519	0.000904917	0.000904917	0
Affx-80217804	2	102501754	3	3	0	331519	0.000904917	0.000904917	0
rs201787376	2	102505259	3	3	0	331519	0.000904917	0.000904917	0
rs141950689	2	102507514	3	3	0	331519	0.000904917	0.000904917	0
rs55821509	2	102509994	3	3	0	331519	0.000904917	0.000904917	0
rs78685102	2	102512424	3	3	0	331519	0.000904917	0.000904917	0
rs6543102	2	102513194	3	3	0	331519	0.000904917	0.000904917	0
rs9308849	2	102525387	3	3	0	331519	0.000904917	0.000904917	0
rs79813344	2	102527282	3	3	0	331519	0.000904917	0.000904917	0
rs79676986	2	102532879	3	3	0	331519	0.000904917	0.000904917	0
rs55724636	2	102550230	3	3	0	331519	0.000904917	0.000904917	0
rs1019031	2	102574838	3	3	0	331519	0.000904917	0.000904917	0
rs76321387	2	102581871	3	3	0	331519	0.000904917	0.000904917	0
rs75199259	2	102582068	3	3	0	331519	0.000904917	0.000904917	0
rs6715873	2	102589726	3	3	0	331519	0.000904917	0.000904917	0
rs72817832	2	102597447	3	3	0	331519	0.000904917	0.000904917	0
rs35789178	2	102603925	3	3	0	331519	0.000904917	0.000904917	0
rs62154576	2	102604502	3	3	0	331519	0.000904917	0.000904917	0
rs12468239	2	102605161	3	3	0	331519	0.000904917	0.000904917	0
rs114568704	2	102606101	3	3	0	331519	0.000904917	0.000904917	0
rs4141134	2	102606526	3	3	0	331519	0.000904917	0.000904917	0
rs11123902	2	102610642	3	3	0	331519	0.000904917	0.000904917	0
rs1108338	2	102613581	3	3	0	331519	0.000904917	0.000904917	0
rs28595151	2	102613652	3	3	0	331519	0.000904917	0.000904917	0
rs112447248	2	102616849	3	3	0	331519	0.000904917	0.000904917	0
rs112143646	2	102617045	3	3	0	331519	0.000904917	0.000904917	0
rs147243599	2	102625068	3	3	0	331519	0.000904917	0.000904917	0
rs2230400	2	102626148	3	3	0	331519	0.000904917	0.000904917	0
rs2236923	2	102635573	3	3	0	331519	0.000904917	0.000904917	0
rs78714574	2	102637685	3	3	0	331519	0.000904917	0.000904917	0
rs28385683	2	102638457	3	3	0	331519	0.000904917	0.000904917	0
rs28385684	2	102638848	3	3	0	331519	0.000904917	0.000904917	0
rs28385685	2	102639338	3	3	0	331519	0.000904917	0.000904917	0
Affx-89026843	2	102641117	3	3	0	331519	0.000904917	0.000904917	0
Affx-17136640	2	102642558	3	3	0	331519	0.000904917	0.000904917	0
rs144482163	2	102642617	3	3	0	331519	0.000904917	0.000904917	0
rs75430612	2	102657959	3	3	0	331519	0.000904917	0.000904917	0
rs72817861	2	102659769	3	3	0	331519	0.000904917	0.000904917	0
rs2310173	2	102663628	3	3	0	331519	0.000904917	0.000904917	0
rs2310175	2	102670809	3	3	0	331519	0.000904917	0.000904917	0
rs2192751	2	102683031	3	3	0	331519	0.000904917	0.000904917	0
rs10203724	2	102688158	3	3	0	331519	0.000904917	0.000904917	0
rs10203841	2	102688272	3	3	0	331519	0.000904917	0.000904917	0
rs17026582	2	102688853	3	3	0	331519	0.000904917	0.000904917	0
rs116153682	2	102689855	3	3	0	331519	0.000904917	0.000904917	0
rs58340896	2	102691535	0	0	0	331552	0	0	0
rs2041751	2	102698360	3	3	0	331519	0.000904917	0.000904917	0
rs78823208	2	102700491	3	3	0	331519	0.000904917	0.000904917	0
rs17026588	2	102700493	3	3	0	331519	0.000904917	0.000904917	0
rs72817889	2	102713621	3	3	0	331519	0.000904917	0.000904917	0
rs72817890	2	102713909	3	3	0	331519	0.000904917	0.000904917	0
rs12471980	2	102721463	3	3	0	331519	0.000904917	0.000904917	0
rs6739281	2	102722575	3	3	0	331519	0.000904917	0.000904917	0
rs6729953	2	102723094	3	3	0	331519	0.000904917	0.000904917	0
rs4850999	2	102726031	3	3	0	331519	0.000904917	0.000904917	0
rs112437560	2	102734033	3	3	0	331519	0.000904917	0.000904917	0
rs4851541	2	102740459	2	2	0	331520	0.000603278	0.000603278	0
rs4851542	2	102745921	2	2	0	331520	0.000603278	0.000603278	0
rs34757365	2	102757862	2	2	0	331520	0.000603278	0.000603278	0
rs113829873	2	102761527	2	2	0	331520	0.000603278	0.000603278	0
rs13035227	2	102763837	2	2	0	331520	0.000603278	0.000603278	0
rs10153578	2	102764609	2	2	0	331520	0.000603278	0.000603278	0
rs75293791	2	102767023	2	2	0	331520	0.000603278	0.000603278	0
rs3917279	2	102780371	2	2	0	331520	0.000603278	0.000603278	0
rs113620360	2	102781253	2	2	0	331520	0.000603278	0.000603278	0
rs2228139	2	102781649	2	2	0	331520	0.000603278	0.000603278	0
rs34889382	2	102782690	2	2	0	331520	0.000603278	0.000603278	0
rs13020778	2	102784574	2	2	0	331520	0.000603278	0.000603278	0
rs3917299	2	102786086	2	2	0	331520	0.000603278	0.000603278	0
rs201116381	2	102788383	2	2	0	331520	0.000603278	0.000603278	0
rs28362304	2	102791086	2	2	0	331520	0.000603278	0.000603278	0
rs34835752	2	102791994	2	2	0	331520	0.000603278	0.000603278	0
Affx-80270124	2	102793183	0	0	0	331552	0	0	0
rs72820136	2	102798115	1	1	0	331521	0.000301639	0.000301639	0
Affx-80217813	2	102804380	1	1	0	331521	0.000301639	0.000301639	0
Affx-80217816	2	102805748	1	1	0	331521	0.000301639	0.000301639	0
Affx-89009788	2	102818111	0	0	0	331552	0	0	0
rs62156407	2	102824622	0	0	0	331552	0	0	0
rs13021607	2	102824726	0	0	0	331552	0	0	0
Affx-80209590	2	102835469	0	0	0	331552	0	0	0
rs1922294	2	102835909	0	0	0	331552	0	0	0
rs139096768	2	102836364	0	0	0	331552	0	0	0
rs995514	2	102839456	0	0	0	331552	0	0	0
rs6752537	2	102841912	0	0	0	331552	0	0	0
Affx-80217818	2	102842369	0	0	0	331552	0	0	0
rs138105991	2	102842430	0	0	0	331552	0	0	0
rs2302620	2	102842467	0	0	0	331552	0	0	0
rs955754	2	102849081	0	0	0	331552	0	0	0
rs34188221	2	102850125	0	0	0	331552	0	0	0
rs75091099	2	102851470	0	0	0	331552	0	0	0
rs34599745	2	102851671	0	0	0	331552	0	0	0
rs2302612	2	102851708	0	0	0	331552	0	0	0
rs36036501	2	102853165	0	0	0	331552	0	0	0
rs72820188	2	102860033	0	0	0	331552	0	0	0
rs1035131	2	102862641	0	0	0	331552	0	0	0
rs111355281	2	102867041	0	0	0	331552	0	0	0
rs10200410	2	102870871	0	0	0	331552	0	0	0
rs112769264	2	102878024	0	0	0	331552	0	0	0
rs72627434	2	102887873	0	0	0	331552	0	0	0
rs1200327	2	102900355	0	0	0	331552	0	0	0
rs13024772	2	102902173	0	0	0	331552	0	0	0
rs13009757	2	102912174	0	0	0	331552	0	0	0
rs5833005	2	102912872	0	0	0	331552	0	0	0
rs62151700	2	102921330	0	0	0	331552	0	0	0
rs10179654	2	102921783	0	0	0	331552	0	0	0
rs75452014	2	102931322	0	0	0	331552	0	0	0
rs72823632	2	102931534	0	0	0	331552	0	0	0
rs74909818	2	102938428	0	0	0	331552	0	0	0
rs77127114	2	102947544	0	0	0	331552	0	0	0
rs1997466	2	102951467	0	0	0	331552	0	0	0
rs3771180	2	102953617	0	0	0	331552	0	0	0
rs72823646	2	102954213	0	0	0	331552	0	0	0
rs985523	2	102954376	0	0	0	331552	0	0	0
rs13408661	2	102955082	0	0	0	331552	0	0	0
rs1041973	2	102955468	0	0	0	331552	0	0	0
rs34210856	2	102955474	0	0	0	331552	0	0	0
rs34225180	2	102957204	0	0	0	331552	0	0	0
rs13029918	2	102957291	0	0	0	331552	0	0	0
rs1420101	2	102957716	0	0	0	331552	0	0	0
rs111970215	2	102958718	0	0	0	331552	0	0	0
rs2160203	2	102960824	0	0	0	331552	0	0	0
rs17696274	2	102963227	0	0	0	331552	0	0	0
rs138892317	2	102965608	0	0	0	331552	0	0	0
rs10208293	2	102966310	0	0	0	331552	0	0	0
rs4988956	2	102968007	0	0	0	331552	0	0	0
Affx-52334280	2	102968209	0	0	0	331552	0	0	0
rs10204137	2	102968212	0	0	0	331552	0	0	0
Affx-80270131	2	102968230	0	0	0	331552	0	0	0
rs10192157	2	102968356	0	0	0	331552	0	0	0
rs10206753	2	102968362	0	0	0	331552	0	0	0
rs76943877	2	102970677	0	0	0	331552	0	0	0
rs13015714	2	102971865	0	0	0	331552	0	0	0
rs7603730	2	102974371	0	0	0	331552	0	0	0
rs10173193	2	102975050	0	0	0	331552	0	0	0
rs11465575	2	102980976	0	0	0	331552	0	0	0
rs11465606	2	102988300	0	0	0	331552	0	0	0
rs34216045	2	102988526	0	0	0	331552	0	0	0
rs76326130	2	102993145	0	0	0	331552	0	0	0
Affx-80270132	2	103006553	0	0	0	331552	0	0	0
rs4851004	2	103009537	0	0	0	331552	0	0	0
rs11465653	2	103010494	0	0	0	331552	0	0	0
rs79739102	2	103018279	0	0	0	331552	0	0	0
rs11695455	2	103040702	0	0	0	331552	0	0	0
rs12997015	2	103042401	0	0	0	331552	0	0	0
rs6726985	2	103048580	0	0	0	331552	0	0	0
rs2058660	2	103054449	0	0	0	331552	0	0	0
rs11465699	2	103054767	0	0	0	331552	0	0	0
rs11465701	2	103057717	0	0	0	331552	0	0	0
rs147548529	2	103063608	0	0	0	331552	0	0	0
rs11465732	2	103067823	0	0	0	331552	0	0	0
rs917998	2	103068156	0	0	0	331552	0	0	0
rs917997	2	103070568	0	0	0	331552	0	0	0
rs78694312	2	103080819	0	0	0	331552	0	0	0
rs116260662	2	103083205	0	0	0	331552	0	0	0
rs115725744	2	103088622	0	0	0	331552	0	0	0
rs17027258	2	103091540	0	0	0	331552	0	0	0
rs13018263	2	103092270	0	0	0	331552	0	0	0
Affx-80270135	2	103095320	0	0	0	331552	0	0	0
rs76882276	2	103103176	0	0	0	331552	0	0	0
rs6543151	2	103114041	0	0	0	331552	0	0	0
rs11324971	2	103115089	0	0	0	331552	0	0	0
rs2075193	2	103118027	0	0	0	331552	0	0	0
Affx-80270136	2	103121745	0	0	0	331552	0	0	0
Affx-89013011	2	103121746	0	0	0	331552	0	0	0
rs13019784	2	103123301	0	0	0	331552	0	0	0
rs62153112	2	103132071	0	0	0	331552	0	0	0
rs61731289	2	103141583	0	0	0	331552	0	0	0
rs138586177	2	103142785	0	0	0	331552	0	0	0
Affx-80264865	2	103148830	0	0	0	331552	0	0	0
Affx-80270138	2	103148903	0	0	0	331552	0	0	0
Affx-80270139	2	103148910	0	0	0	331552	0	0	0
rs1014286	2	103149100	0	0	0	331552	0	0	0
rs62154661	2	103165736	0	0	0	331552	0	0	0
rs114951352	2	103168529	0	0	0	331552	0	0	0
rs12712159	2	103169982	0	0	0	331552	0	0	0
rs56147623	2	103170163	0	0	0	331552	0	0	0
rs72995652	2	103171651	0	0	0	331552	0	0	0
rs72825990	2	103178948	0	0	0	331552	0	0	0
rs13402123	2	103196165	0	0	0	331552	0	0	0
rs12712161	2	103201305	0	0	0	331552	0	0	0
rs7573475	2	103210221	0	0	0	331552	0	0	0
rs79026126	2	103219050	0	0	0	331552	0	0	0
rs2215942	2	103238030	0	0	0	331552	0	0	0
rs75218113	2	103239356	0	0	0	331552	0	0	0
rs2160187	2	103239864	0	0	0	331552	0	0	0
rs74330547	2	103252602	1	0	1	331521	0.000301639	0	0.000301639
rs67768228	2	103253029	1	0	1	331521	0.000301639	0	0.000301639
rs4851622	2	103260445	1	0	1	331521	0.000301639	0	0.000301639
rs60805233	2	103267920	1	0	1	331521	0.000301639	0	0.000301639
rs4140834	2	103268442	1	0	1	331521	0.000301639	0	0.000301639
rs60818734	2	103277272	1	0	1	331521	0.000301639	0	0.000301639
rs11675831	2	103277647	1	0	1	331521	0.000301639	0	0.000301639
rs113791764	2	103281075	1	0	1	331521	0.000301639	0	0.000301639
rs4851021	2	103290639	1	0	1	331521	0.000301639	0	0.000301639
rs6731896	2	103292693	1	0	1	331521	0.000301639	0	0.000301639
rs78062745	2	103298363	1	0	1	331521	0.000301639	0	0.000301639
rs12987206	2	103298688	1	0	1	331521	0.000301639	0	0.000301639
Affx-80270140	2	103299848	1	0	1	331521	0.000301639	0	0.000301639
rs76805227	2	103300881	1	0	1	331521	0.000301639	0	0.000301639
rs79806272	2	103301451	1	0	1	331521	0.000301639	0	0.000301639
rs7559155	2	103302100	1	0	1	331521	0.000301639	0	0.000301639
rs34650568	2	103303526	1	0	1	331521	0.000301639	0	0.000301639
rs7598094	2	103307720	1	0	1	331521	0.000301639	0	0.000301639
rs77109149	2	103309017	1	0	1	331521	0.000301639	0	0.000301639
Affx-80270141	2	103311552	1	0	1	331521	0.000301639	0	0.000301639
rs62152131	2	103312088	1	0	1	331521	0.000301639	0	0.000301639
rs10173702	2	103313018	1	0	1	331521	0.000301639	0	0.000301639
rs17833274	2	103319666	1	0	1	331521	0.000301639	0	0.000301639
rs115244050	2	103321124	1	0	1	331521	0.000301639	0	0.000301639
rs17833353	2	103324575	1	0	1	331521	0.000301639	0	0.000301639
rs56156264	2	103324820	1	0	1	331521	0.000301639	0	0.000301639
rs144642954	2	103324937	1	0	1	331521	0.000301639	0	0.000301639
rs7585959	2	103325142	1	0	1	331521	0.000301639	0	0.000301639
rs33993717	2	103335441	1	0	1	331521	0.000301639	0	0.000301639
rs115622745	2	103335646	1	0	1	331521	0.000301639	0	0.000301639
rs55839709	2	103340233	1	0	1	331521	0.000301639	0	0.000301639
rs79712779	2	103341603	1	0	1	331521	0.000301639	0	0.000301639
rs34960597	2	103343425	1	0	1	331521	0.000301639	0	0.000301639
Affx-80270143	2	103353152	1	0	1	331521	0.000301639	0	0.000301639
rs112108428	2	103353828	1	0	1	331521	0.000301639	0	0.000301639
rs2540315	2	103354389	1	0	1	331521	0.000301639	0	0.000301639
rs116655953	2	103358528	1	0	1	331521	0.000301639	0	0.000301639
rs114193126	2	103372743	1	0	1	331521	0.000301639	0	0.000301639
rs869833	2	103383131	1	0	1	331521	0.000301639	0	0.000301639
rs6705568	2	103386368	1	0	1	331521	0.000301639	0	0.000301639
rs887990	2	103400473	1	0	1	331521	0.000301639	0	0.000301639
rs2732865	2	103401780	1	0	1	331521	0.000301639	0	0.000301639
rs17174780	2	103404422	1	0	1	331521	0.000301639	0	0.000301639
rs114234677	2	103407218	1	0	1	331521	0.000301639	0	0.000301639
rs2732814	2	103415494	1	0	1	331521	0.000301639	0	0.000301639
rs76318024	2	103415824	1	0	1	331521	0.000301639	0	0.000301639
rs2540277	2	103426177	1	0	1	331521	0.000301639	0	0.000301639
rs115093059	2	103427319	1	0	1	331521	0.000301639	0	0.000301639
rs887987	2	103431404	1	0	1	331521	0.000301639	0	0.000301639
rs55994139	2	103436349	1	0	1	331521	0.000301639	0	0.000301639
rs113731433	2	103444865	1	0	1	331521	0.000301639	0	0.000301639
rs75672651	2	103450788	1	0	1	331521	0.000301639	0	0.000301639
rs113070302	2	103454352	1	0	1	331521	0.000301639	0	0.000301639
rs1990587	2	103456258	1	0	1	331521	0.000301639	0	0.000301639
rs111226529	2	103459931	1	0	1	331521	0.000301639	0	0.000301639
rs73944443	2	103460646	1	0	1	331521	0.000301639	0	0.000301639
rs6759106	2	103468011	1	0	1	331521	0.000301639	0	0.000301639
rs870155	2	103475598	1	0	1	331521	0.000301639	0	0.000301639
rs35937205	2	103479673	1	0	1	331521	0.000301639	0	0.000301639
rs7608425	2	103506660	1	0	1	331521	0.000301639	0	0.000301639
rs77863575	2	103524113	1	0	1	331521	0.000301639	0	0.000301639
rs2310347	2	103541715	1	0	1	331521	0.000301639	0	0.000301639
rs57283553	2	103542525	1	0	1	331521	0.000301639	0	0.000301639
rs7599071	2	103543235	1	0	1	331521	0.000301639	0	0.000301639
rs13393829	2	103555967	1	0	1	331521	0.000301639	0	0.000301639
rs72829994	2	103561225	1	0	1	331521	0.000301639	0	0.000301639
rs17028089	2	103564847	1	0	1	331521	0.000301639	0	0.000301639
rs76374693	2	103571964	1	0	1	331521	0.000301639	0	0.000301639
rs2310351	2	103572929	1	0	1	331521	0.000301639	0	0.000301639
rs11123951	2	103576975	1	0	1	331521	0.000301639	0	0.000301639
rs4380261	2	103578550	1	0	1	331521	0.000301639	0	0.000301639
rs2242290	2	103585422	0	0	0	331552	0	0	0
rs956966	2	103587575	0	0	0	331552	0	0	0
rs80339564	2	103587917	0	0	0	331552	0	0	0
rs10496363	2	103588440	0	0	0	331552	0	0	0
rs6543194	2	103598575	0	0	0	331552	0	0	0
rs72831734	2	103600356	0	0	0	331552	0	0	0
rs76010150	2	103605661	0	0	0	331552	0	0	0
rs72831738	2	103625240	0	0	0	331552	0	0	0
rs72831739	2	103625921	0	0	0	331552	0	0	0
rs76148698	2	103628250	0	0	0	331552	0	0	0
rs35657123	2	103644243	0	0	0	331552	0	0	0
rs1406061	2	103646478	0	0	0	331552	0	0	0
rs35683363	2	103647274	0	0	0	331552	0	0	0
rs114040045	2	103654883	0	0	0	331552	0	0	0
rs76715896	2	103655089	0	0	0	331552	0	0	0
rs115514503	2	103658279	0	0	0	331552	0	0	0
rs2463509	2	103672986	0	0	0	331552	0	0	0
rs58876947	2	103673651	0	0	0	331552	0	0	0
rs13016949	2	103675286	0	0	0	331552	0	0	0
rs116395546	2	103679317	0	0	0	331552	0	0	0
rs13414788	2	103692737	0	0	0	331552	0	0	0
rs72998440	2	103699543	0	0	0	331552	0	0	0
rs1586077	2	103709681	0	0	0	331552	0	0	0
rs72831748	2	103712992	0	0	0	331552	0	0	0
rs76062377	2	103716268	0	0	0	331552	0	0	0
rs12386183	2	103722263	0	0	0	331552	0	0	0
rs817742	2	103728170	0	0	0	331552	0	0	0
rs11123957	2	103729321	0	0	0	331552	0	0	0
rs79087844	2	103739868	0	0	0	331552	0	0	0
rs77359251	2	103740636	0	0	0	331552	0	0	0
rs74503956	2	103742430	0	0	0	331552	0	0	0
rs72831755	2	103761004	0	0	0	331552	0	0	0
rs60754995	2	103761101	0	0	0	331552	0	0	0
rs1881182	2	103761689	0	0	0	331552	0	0	0
rs817741	2	103761767	0	0	0	331552	0	0	0
rs117179998	2	103763977	0	0	0	331552	0	0	0
rs76161381	2	103765411	0	0	0	331552	0	0	0
rs1728260	2	103767455	0	0	0	331552	0	0	0
rs72831760	2	103769479	0	0	0	331552	0	0	0
rs113596788	2	103770560	0	0	0	331552	0	0	0
rs72831763	2	103773090	0	0	0	331552	0	0	0
rs4319952	2	103773825	0	0	0	331552	0	0	0
rs117064552	2	103777087	0	0	0	331552	0	0	0
rs72831765	2	103780754	0	0	0	331552	0	0	0
rs11890542	2	103782101	0	0	0	331552	0	0	0
rs79332696	2	103785353	0	0	0	331552	0	0	0
rs116446940	2	103787181	0	0	0	331552	0	0	0
rs79832112	2	103806643	0	0	0	331552	0	0	0
rs115683481	2	103827071	0	0	0	331552	0	0	0
rs13005874	2	103838330	1	0	1	331521	0.000301639	0	0.000301639
rs114375652	2	103846062	2	0	2	331520	0.000603278	0	0.000603278
rs2043071	2	103856812	3	0	3	331519	0.000904917	0	0.000904917
rs72831774	2	103856926	3	0	3	331519	0.000904917	0	0.000904917
rs7575544	2	103858181	3	0	3	331519	0.000904917	0	0.000904917
rs72831776	2	103869693	3	0	3	331519	0.000904917	0	0.000904917
rs35419448	2	103870713	3	0	3	331519	0.000904917	0	0.000904917
rs112755742	2	103887131	3	0	3	331519	0.000904917	0	0.000904917
rs17413812	2	103888113	3	0	3	331519	0.000904917	0	0.000904917
rs2115852	2	103902014	3	0	3	331519	0.000904917	0	0.000904917
rs75330522	2	103904272	3	0	3	331519	0.000904917	0	0.000904917
rs79369839	2	103908982	3	0	3	331519	0.000904917	0	0.000904917
rs75679026	2	103940315	3	0	3	331519	0.000904917	0	0.000904917
rs116650073	2	103940673	3	0	3	331519	0.000904917	0	0.000904917
rs1367165	2	103943399	3	0	3	331519	0.000904917	0	0.000904917
rs11123959	2	103968651	3	0	3	331519	0.000904917	0	0.000904917
rs62151019	2	103970775	3	0	3	331519	0.000904917	0	0.000904917
rs78146197	2	103985830	3	0	3	331519	0.000904917	0	0.000904917
rs75810494	2	103989798	0	0	0	331552	0	0	0
rs75521299	2	103994818	3	0	3	331519	0.000904917	0	0.000904917
rs114480299	2	103995794	3	0	3	331519	0.000904917	0	0.000904917
rs67053500	2	103997940	3	0	3	331519	0.000904917	0	0.000904917
rs115345805	2	104003468	3	0	3	331519	0.000904917	0	0.000904917
rs114368919	2	104005342	3	0	3	331519	0.000904917	0	0.000904917
rs72833512	2	104006277	3	0	3	331519	0.000904917	0	0.000904917
rs72833514	2	104007493	3	0	3	331519	0.000904917	0	0.000904917
rs115418496	2	104014807	3	0	3	331519	0.000904917	0	0.000904917
rs190832624	2	104022712	3	0	3	331519	0.000904917	0	0.000904917
rs79066167	2	104023204	3	0	3	331519	0.000904917	0	0.000904917
rs13390641	2	104036433	3	0	3	331519	0.000904917	0	0.000904917
rs75051074	2	104041706	3	0	3	331519	0.000904917	0	0.000904917
rs10177894	2	104046906	3	0	3	331519	0.000904917	0	0.000904917
rs75619636	2	104058957	3	0	3	331519	0.000904917	0	0.000904917
rs1433309	2	104059283	3	0	3	331519	0.000904917	0	0.000904917
rs76579835	2	104062965	3	0	3	331519	0.000904917	0	0.000904917
rs76923511	2	104072994	3	0	3	331519	0.000904917	0	0.000904917
rs817225	2	104073034	3	0	3	331519	0.000904917	0	0.000904917
rs80049559	2	104077532	3	0	3	331519	0.000904917	0	0.000904917
rs74620575	2	104098338	3	0	3	331519	0.000904917	0	0.000904917
rs35559831	2	104103140	3	0	3	331519	0.000904917	0	0.000904917
rs17336335	2	104109299	0	0	0	331552	0	0	0
rs1451981	2	104127109	3	0	3	331519	0.000904917	0	0.000904917
rs17414682	2	104140200	3	0	3	331519	0.000904917	0	0.000904917
rs62149661	2	104142971	3	0	3	331519	0.000904917	0	0.000904917
rs76574452	2	104143971	3	0	3	331519	0.000904917	0	0.000904917
rs985865	2	104144963	3	0	3	331519	0.000904917	0	0.000904917
rs79997320	2	104145036	3	0	3	331519	0.000904917	0	0.000904917
rs6738833	2	104150891	3	0	3	331519	0.000904917	0	0.000904917
rs79866789	2	104166886	3	0	3	331519	0.000904917	0	0.000904917
rs115933834	2	104170373	3	0	3	331519	0.000904917	0	0.000904917
rs116759563	2	104172049	3	0	3	331519	0.000904917	0	0.000904917
rs74326807	2	104172667	3	0	3	331519	0.000904917	0	0.000904917
rs984571	2	104183486	3	0	3	331519	0.000904917	0	0.000904917
rs75926439	2	104203102	3	0	3	331519	0.000904917	0	0.000904917
rs115480611	2	104228565	3	0	3	331519	0.000904917	0	0.000904917
rs114208404	2	104230885	3	0	3	331519	0.000904917	0	0.000904917
rs11123965	2	104240205	3	0	3	331519	0.000904917	0	0.000904917
rs76085072	2	104280802	0	0	0	331552	0	0	0
rs115016701	2	104283672	0	0	0	331552	0	0	0
rs264942	2	104297677	0	0	0	331552	0	0	0
rs79574194	2	104318165	0	0	0	331552	0	0	0
rs114833971	2	104319257	0	0	0	331552	0	0	0
rs13426073	2	104324993	0	0	0	331552	0	0	0
rs62149753	2	104325035	0	0	0	331552	0	0	0
rs12616219	2	104352495	1	0	1	331521	0.000301639	0	0.000301639
rs77018028	2	104354425	1	0	1	331521	0.000301639	0	0.000301639
rs184977016	2	104356692	1	0	1	331521	0.000301639	0	0.000301639
rs78386093	2	104372384	1	0	1	331521	0.000301639	0	0.000301639
rs78154160	2	104374926	1	0	1	331521	0.000301639	0	0.000301639
rs114835851	2	104378965	1	0	1	331521	0.000301639	0	0.000301639
rs76542033	2	104396818	1	0	1	331521	0.000301639	0	0.000301639
rs115212547	2	104404768	1	0	1	331521	0.000301639	0	0.000301639
rs114514153	2	104405215	1	0	1	331521	0.000301639	0	0.000301639
rs114297024	2	104409894	1	0	1	331521	0.000301639	0	0.000301639
rs10193547	2	104414260	1	0	1	331521	0.000301639	0	0.000301639
rs17029126	2	104420577	1	0	1	331521	0.000301639	0	0.000301639
rs35555322	2	104422140	1	0	1	331521	0.000301639	0	0.000301639
rs115833525	2	104429524	1	0	1	331521	0.000301639	0	0.000301639
rs17029224	2	104449203	1	0	1	331521	0.000301639	0	0.000301639
rs1837713	2	104461000	1	0	1	331521	0.000301639	0	0.000301639
rs1348116	2	104474437	1	0	1	331521	0.000301639	0	0.000301639
rs55733286	2	104485493	1	0	1	331521	0.000301639	0	0.000301639
rs112304969	2	104495435	1	0	1	331521	0.000301639	0	0.000301639
rs73945984	2	104498029	1	0	1	331521	0.000301639	0	0.000301639
rs7563638	2	104500692	1	0	1	331521	0.000301639	0	0.000301639
rs17029335	2	104506942	1	0	1	331521	0.000301639	0	0.000301639
rs74979941	2	104509835	1	0	1	331521	0.000301639	0	0.000301639
rs1837717	2	104524788	1	0	1	331521	0.000301639	0	0.000301639
rs2610678	2	104526755	1	0	1	331521	0.000301639	0	0.000301639
rs17344616	2	104537088	1	0	1	331521	0.000301639	0	0.000301639
rs2582956	2	104542886	1	0	1	331521	0.000301639	0	0.000301639
rs10189332	2	104560733	1	0	1	331521	0.000301639	0	0.000301639
rs2252287	2	104563028	1	0	1	331521	0.000301639	0	0.000301639
rs12464237	2	104563894	1	0	1	331521	0.000301639	0	0.000301639
rs2610698	2	104564414	1	0	1	331521	0.000301639	0	0.000301639
rs77791800	2	104569333	1	0	1	331521	0.000301639	0	0.000301639
rs2570483	2	104575444	1	0	1	331521	0.000301639	0	0.000301639
rs17344825	2	104577935	1	0	1	331521	0.000301639	0	0.000301639
rs1036736	2	104578533	1	0	1	331521	0.000301639	0	0.000301639
rs2582974	2	104578923	1	0	1	331521	0.000301639	0	0.000301639
rs72947204	2	104589672	1	0	1	331521	0.000301639	0	0.000301639
rs7583836	2	104590393	1	0	1	331521	0.000301639	0	0.000301639
rs1816754	2	104591465	1	0	1	331521	0.000301639	0	0.000301639
rs111699028	2	104591637	1	0	1	331521	0.000301639	0	0.000301639
rs115087446	2	104597534	1	0	1	331521	0.000301639	0	0.000301639
rs79861574	2	104607679	1	0	1	331521	0.000301639	0	0.000301639
rs11674448	2	104608114	1	0	1	331521	0.000301639	0	0.000301639
rs114862552	2	104609209	1	0	1	331521	0.000301639	0	0.000301639
rs6728677	2	104609230	1	0	1	331521	0.000301639	0	0.000301639
rs17345090	2	104609698	1	0	1	331521	0.000301639	0	0.000301639
rs2889275	2	104617456	1	0	1	331521	0.000301639	0	0.000301639
rs13412368	2	104621794	1	0	1	331521	0.000301639	0	0.000301639
rs181628386	2	104623373	1	0	1	331521	0.000301639	0	0.000301639
rs62149367	2	104624107	1	0	1	331521	0.000301639	0	0.000301639
rs11895522	2	104626203	1	0	1	331521	0.000301639	0	0.000301639
rs114411783	2	104634263	1	0	1	331521	0.000301639	0	0.000301639
rs76614496	2	104649498	0	0	0	331552	0	0	0
rs17417336	2	104650706	1	0	1	331521	0.000301639	0	0.000301639
rs112534266	2	104690142	0	0	0	331552	0	0	0
rs115293329	2	104699843	0	0	0	331552	0	0	0
rs34262191	2	104708360	0	0	0	331552	0	0	0
rs115733158	2	104708527	0	0	0	331552	0	0	0
rs10175046	2	104711115	0	0	0	331552	0	0	0
rs2889276	2	104714131	0	0	0	331552	0	0	0
rs11896903	2	104715326	0	0	0	331552	0	0	0
rs114827974	2	104717629	0	0	0	331552	0	0	0
rs35397650	2	104729432	0	0	0	331552	0	0	0
rs73944538	2	104731667	0	0	0	331552	0	0	0
rs9678930	2	104734539	0	0	0	331552	0	0	0
rs62149429	2	104740230	0	0	0	331552	0	0	0
rs2376062	2	104751980	0	0	0	331552	0	0	0
rs57987486	2	104755251	0	0	0	331552	0	0	0
rs72822379	2	104756898	0	0	0	331552	0	0	0
rs4362580	2	104758099	0	0	0	331552	0	0	0
rs11123980	2	104760672	0	0	0	331552	0	0	0
rs114138631	2	104766450	0	0	0	331552	0	0	0
rs72822381	2	104768861	0	0	0	331552	0	0	0
rs115881085	2	104769653	0	0	0	331552	0	0	0
rs114445230	2	104770058	0	0	0	331552	0	0	0
rs4613305	2	104798151	0	0	0	331552	0	0	0
rs114585568	2	104805345	0	0	0	331552	0	0	0
rs74456741	2	104812017	0	0	0	331552	0	0	0
rs115774434	2	104815274	0	0	0	331552	0	0	0
rs116207457	2	104818546	0	0	0	331552	0	0	0
rs74836779	2	104818994	0	0	0	331552	0	0	0
rs6714037	2	104823305	0	0	0	331552	0	0	0
rs75663790	2	104824532	0	0	0	331552	0	0	0
rs79602354	2	104825556	0	0	0	331552	0	0	0
rs74622612	2	104829539	0	0	0	331552	0	0	0
rs114867321	2	104829782	0	0	0	331552	0	0	0
rs4555365	2	104830013	0	0	0	331552	0	0	0
rs76373756	2	104830267	0	0	0	331552	0	0	0
rs60975445	2	104833789	0	0	0	331552	0	0	0
rs13014612	2	104833954	0	0	0	331552	0	0	0
rs77817873	2	104837247	0	0	0	331552	0	0	0
rs12611601	2	104844954	0	0	0	331552	0	0	0
rs4075171	2	104845156	0	0	0	331552	0	0	0
rs77866788	2	104848517	0	0	0	331552	0	0	0
rs112480697	2	104855050	0	0	0	331552	0	0	0
rs11885572	2	104855558	0	0	0	331552	0	0	0
rs115428042	2	104879617	0	0	0	331552	0	0	0
rs80053112	2	104880388	0	0	0	331552	0	0	0
rs7573764	2	104883367	0	0	0	331552	0	0	0
rs78204280	2	104887194	0	0	0	331552	0	0	0
rs13034048	2	104896252	0	0	0	331552	0	0	0
rs78885138	2	104906887	0	0	0	331552	0	0	0
rs77677422	2	104907140	0	0	0	331552	0	0	0
rs117583712	2	104912827	0	0	0	331552	0	0	0
rs114958977	2	104915641	0	0	0	331552	0	0	0
rs74891179	2	104918341	0	0	0	331552	0	0	0
rs62151056	2	104919636	0	0	0	331552	0	0	0
rs34086483	2	104920640	0	0	0	331552	0	0	0
rs79656181	2	104921053	0	0	0	331552	0	0	0
rs4597548	2	104922008	0	0	0	331552	0	0	0
rs6713996	2	104931550	0	0	0	331552	0	0	0
rs114858584	2	104931566	0	0	0	331552	0	0	0
rs4851035	2	104932031	0	0	0	331552	0	0	0
rs55721440	2	104934880	0	0	0	331552	0	0	0
rs74380117	2	104943630	0	0	0	331552	0	0	0
rs72933652	2	104952557	0	0	0	331552	0	0	0
rs78237191	2	104954580	0	0	0	331552	0	0	0
rs114028985	2	104957878	0	0	0	331552	0	0	0
rs7588546	2	104963295	0	0	0	331552	0	0	0
rs114433898	2	104978123	0	0	0	331552	0	0	0
rs7570682	2	104983267	0	0	0	331552	0	0	0
rs74631859	2	104984490	0	0	0	331552	0	0	0
rs17029778	2	104991388	0	0	0	331552	0	0	0
rs116157502	2	104991925	0	0	0	331552	0	0	0
rs78158999	2	104996679	0	0	0	331552	0	0	0
rs116575187	2	105003176	0	0	0	331552	0	0	0
rs78487790	2	105003590	0	0	0	331552	0	0	0
rs79497113	2	105009254	0	0	0	331552	0	0	0
rs72826167	2	105011812	0	0	0	331552	0	0	0
rs11902939	2	105011965	0	0	0	331552	0	0	0
rs72826170	2	105012158	0	0	0	331552	0	0	0
rs2139397	2	105021748	0	0	0	331552	0	0	0
rs4851693	2	105028091	0	0	0	331552	0	0	0
rs72826181	2	105039454	0	0	0	331552	0	0	0
rs114131831	2	105041485	0	0	0	331552	0	0	0
rs11898575	2	105043817	0	0	0	331552	0	0	0
rs74418910	2	105045864	0	0	0	331552	0	0	0
rs115599112	2	105048445	0	0	0	331552	0	0	0
rs79047296	2	105050361	0	0	0	331552	0	0	0
rs7562028	2	105051172	0	0	0	331552	0	0	0
rs74842649	2	105051481	0	0	0	331552	0	0	0
rs116835386	2	105053402	0	0	0	331552	0	0	0
Affx-92047337	2	105057594	0	0	0	331552	0	0	0
rs72826188	2	105057944	0	0	0	331552	0	0	0
rs2139399	2	105065311	0	0	0	331552	0	0	0
rs79082307	2	105068348	0	0	0	331552	0	0	0
rs72826196	2	105072422	0	0	0	331552	0	0	0
rs76419373	2	105078508	0	0	0	331552	0	0	0
rs10196210	2	105087316	0	0	0	331552	0	0	0
rs72826200	2	105090028	0	0	0	331552	0	0	0
rs116450859	2	105101069	0	0	0	331552	0	0	0
rs115963374	2	105107200	0	0	0	331552	0	0	0
rs10203249	2	105107335	0	0	0	331552	0	0	0
rs72627439	2	105108409	0	0	0	331552	0	0	0
rs62149689	2	105114133	0	0	0	331552	0	0	0
rs12987646	2	105115341	0	0	0	331552	0	0	0
rs72828209	2	105119322	0	0	0	331552	0	0	0
rs77291749	2	105122547	0	0	0	331552	0	0	0
rs3791351	2	105128724	0	0	0	331552	0	0	0
rs12105085	2	105129694	0	0	0	331552	0	0	0
rs56208737	2	105130086	0	0	0	331552	0	0	0
rs114679994	2	105130740	0	0	0	331552	0	0	0
rs115505403	2	105137155	0	0	0	331552	0	0	0
rs56243127	2	105137274	0	0	0	331552	0	0	0
rs73946474	2	105138332	0	0	0	331552	0	0	0
rs115795023	2	105140159	0	0	0	331552	0	0	0
rs7570580	2	105141256	0	0	0	331552	0	0	0
rs72937619	2	105142278	0	0	0	331552	0	0	0
rs115122290	2	105143722	0	0	0	331552	0	0	0
rs13017343	2	105147625	0	0	0	331552	0	0	0
rs75905639	2	105149854	0	0	0	331552	0	0	0
rs116671406	2	105150468	0	0	0	331552	0	0	0
rs13405030	2	105154863	0	0	0	331552	0	0	0
rs115397433	2	105162840	0	0	0	331552	0	0	0
rs59463467	2	105166725	0	0	0	331552	0	0	0
rs111413054	2	105169761	0	0	0	331552	0	0	0
rs114916107	2	105172326	0	0	0	331552	0	0	0
rs1561513	2	105173128	0	0	0	331552	0	0	0
rs1561512	2	105176793	0	0	0	331552	0	0	0
rs934962	2	105178886	0	0	0	331552	0	0	0
rs72828243	2	105183964	0	0	0	331552	0	0	0
rs13005764	2	105184355	0	0	0	331552	0	0	0
rs114681621	2	105185458	0	0	0	331552	0	0	0
rs6759614	2	105187303	0	0	0	331552	0	0	0
rs79235213	2	105187779	0	0	0	331552	0	0	0
rs13422332	2	105189283	0	0	0	331552	0	0	0
rs11890918	2	105190201	0	0	0	331552	0	0	0
rs12479172	2	105197447	0	0	0	331552	0	0	0
rs17626078	2	105197619	0	0	0	331552	0	0	0
rs75747541	2	105205773	0	0	0	331552	0	0	0
rs76553777	2	105212052	0	0	0	331552	0	0	0
rs12991560	2	105223181	0	0	0	331552	0	0	0
rs76426109	2	105223355	0	0	0	331552	0	0	0
rs116383230	2	105228113	0	0	0	331552	0	0	0
rs12990638	2	105228683	0	0	0	331552	0	0	0
rs111776489	2	105231018	0	0	0	331552	0	0	0
rs188777286	2	105234856	0	0	0	331552	0	0	0
rs1866557	2	105237863	0	0	0	331552	0	0	0
rs4560133	2	105238039	0	0	0	331552	0	0	0
rs2375789	2	105239261	0	0	0	331552	0	0	0
rs36028614	2	105251074	0	0	0	331552	0	0	0
rs7608214	2	105253223	0	0	0	331552	0	0	0
rs71417320	2	105255031	0	0	0	331552	0	0	0
rs17672172	2	105256736	0	0	0	331552	0	0	0
rs10171578	2	105266464	0	0	0	331552	0	0	0
rs17030065	2	105270919	0	0	0	331552	0	0	0
rs11893919	2	105276591	0	0	0	331552	0	0	0
rs1992287	2	105279091	0	0	0	331552	0	0	0
rs75554574	2	105280218	0	0	0	331552	0	0	0
rs72828264	2	105281667	0	0	0	331552	0	0	0
rs74453400	2	105282301	0	0	0	331552	0	0	0
rs140493626	2	105283172	0	0	0	331552	0	0	0
rs145101960	2	105286226	0	0	0	331552	0	0	0
rs17672635	2	105286334	0	0	0	331552	0	0	0
rs111913885	2	105290953	0	0	0	331552	0	0	0
rs114172653	2	105296173	0	0	0	331552	0	0	0
rs12471818	2	105298743	0	0	0	331552	0	0	0
rs75446791	2	105301038	0	0	0	331552	0	0	0
rs1400893	2	105302657	0	0	0	331552	0	0	0
rs6727249	2	105304396	0	0	0	331552	0	0	0
rs6543265	2	105306305	0	0	0	331552	0	0	0
rs10178865	2	105307941	0	0	0	331552	0	0	0
rs75863239	2	105312975	0	0	0	331552	0	0	0
rs76615892	2	105314733	0	0	0	331552	0	0	0
rs75043156	2	105315028	0	0	0	331552	0	0	0
rs72945511	2	105315550	0	0	0	331552	0	0	0
rs17627686	2	105318186	0	0	0	331552	0	0	0
rs77290319	2	105318351	0	0	0	331552	0	0	0
rs114673896	2	105319466	0	0	0	331552	0	0	0
rs1517859	2	105335971	0	0	0	331552	0	0	0
rs114691668	2	105337350	0	0	0	331552	0	0	0
rs80343159	2	105341311	0	0	0	331552	0	0	0
rs111565286	2	105344138	0	0	0	331552	0	0	0
rs77603980	2	105345746	0	0	0	331552	0	0	0
rs12623155	2	105349678	0	0	0	331552	0	0	0
rs78360189	2	105359114	0	0	0	331552	0	0	0
rs11899487	2	105359354	0	0	0	331552	0	0	0
rs72830422	2	105359560	0	0	0	331552	0	0	0
rs10203687	2	105360898	0	0	0	331552	0	0	0
rs2889327	2	105361863	0	0	0	331552	0	0	0
rs112077812	2	105365423	0	0	0	331552	0	0	0
rs1110143	2	105366165	0	0	0	331552	0	0	0
rs78787528	2	105371143	0	0	0	331552	0	0	0
rs77076143	2	105372032	0	0	0	331552	0	0	0
rs12615966	2	105378957	0	0	0	331552	0	0	0
rs9941641	2	105384179	0	0	0	331552	0	0	0
rs17629548	2	105391289	0	0	0	331552	0	0	0
rs62152708	2	105415250	0	0	0	331552	0	0	0
rs6715082	2	105426617	0	0	0	331552	0	0	0
rs67918421	2	105439281	0	0	0	331552	0	0	0
rs7596328	2	105442170	0	0	0	331552	0	0	0
rs10201472	2	105451046	0	0	0	331552	0	0	0
rs188334842	2	105452306	0	0	0	331552	0	0	0
rs72830481	2	105452507	0	0	0	331552	0	0	0
rs111680165	2	105454809	0	0	0	331552	0	0	0
rs6725560	2	105475330	0	0	0	331552	0	0	0
rs72830492	2	105477956	0	0	0	331552	0	0	0
rs78488095	2	105478077	0	0	0	331552	0	0	0
rs7560023	2	105499887	0	0	0	331552	0	0	0
rs116084116	2	105507497	0	0	0	331552	0	0	0
rs72832204	2	105510412	0	0	0	331552	0	0	0
rs115198014	2	105510776	0	0	0	331552	0	0	0
rs1549726	2	105513024	0	0	0	331552	0	0	0
rs116415684	2	105518806	0	0	0	331552	0	0	0
rs6758693	2	105522777	0	0	0	331552	0	0	0
rs114853502	2	105529058	0	0	0	331552	0	0	0
rs114239564	2	105531386	0	0	0	331552	0	0	0
rs10496388	2	105549404	0	0	0	331552	0	0	0
rs17632157	2	105551399	0	0	0	331552	0	0	0
rs115939623	2	105560571	0	0	0	331552	0	0	0
rs62155013	2	105568112	0	0	0	331552	0	0	0
rs28810980	2	105581325	0	0	0	331552	0	0	0
rs72832233	2	105594554	0	0	0	331552	0	0	0
rs74264478	2	105606645	0	0	0	331552	0	0	0
rs17030487	2	105612701	0	0	0	331552	0	0	0
rs1594302	2	105618036	0	0	0	331552	0	0	0
rs1367176	2	105623575	0	0	0	331552	0	0	0
rs116572165	2	105630250	0	0	0	331552	0	0	0
rs80064001	2	105639357	0	0	0	331552	0	0	0
rs76639015	2	105639914	0	0	0	331552	0	0	0
rs12993513	2	105640448	0	0	0	331552	0	0	0
rs17030532	2	105641102	0	0	0	331552	0	0	0
rs187000168	2	105648981	0	0	0	331552	0	0	0
rs13399067	2	105654588	0	0	0	331552	0	0	0
rs7594241	2	105655536	0	0	0	331552	0	0	0
rs148856687	2	105665738	0	0	0	331552	0	0	0
rs11538197	2	105665808	0	0	0	331552	0	0	0
rs17634896	2	105667243	0	0	0	331552	0	0	0
rs59200180	2	105686178	1	1	0	331521	0.000301639	0.000301639	0
rs7581769	2	105686816	1	1	0	331521	0.000301639	0.000301639	0
rs115564712	2	105690536	1	1	0	331521	0.000301639	0.000301639	0
rs10208976	2	105698549	1	1	0	331521	0.000301639	0.000301639	0
rs77904654	2	105700994	1	1	0	331521	0.000301639	0.000301639	0
rs6748981	2	105703239	1	1	0	331521	0.000301639	0.000301639	0
rs116793449	2	105708941	1	1	0	331521	0.000301639	0.000301639	0
rs147161518	2	105708997	1	1	0	331521	0.000301639	0.000301639	0
rs11687311	2	105733847	1	1	0	331521	0.000301639	0.000301639	0
rs115545902	2	105740923	1	1	0	331521	0.000301639	0.000301639	0
rs12998370	2	105741434	1	1	0	331521	0.000301639	0.000301639	0
rs72832268	2	105741624	1	1	0	331521	0.000301639	0.000301639	0
rs114394939	2	105745906	1	1	0	331521	0.000301639	0.000301639	0
rs7355535	2	105752391	1	1	0	331521	0.000301639	0.000301639	0
rs77695315	2	105753425	1	1	0	331521	0.000301639	0.000301639	0
rs76520627	2	105757940	0	0	0	331552	0	0	0
rs114761336	2	105770888	1	1	0	331521	0.000301639	0.000301639	0
rs13411784	2	105779411	1	1	0	331521	0.000301639	0.000301639	0
rs6543283	2	105781124	1	1	0	331521	0.000301639	0.000301639	0
rs72832295	2	105782546	1	1	0	331521	0.000301639	0.000301639	0
rs12621507	2	105784318	1	1	0	331521	0.000301639	0.000301639	0
rs34234933	2	105786276	1	1	0	331521	0.000301639	0.000301639	0
rs2679891	2	105791312	1	1	0	331521	0.000301639	0.000301639	0
rs13388299	2	105791914	1	1	0	331521	0.000301639	0.000301639	0
rs56319045	2	105796874	2	2	0	331520	0.000603278	0.000603278	0
rs2679851	2	105798292	2	2	0	331520	0.000603278	0.000603278	0
rs72627443	2	105799964	2	2	0	331520	0.000603278	0.000603278	0
rs6736367	2	105800801	2	2	0	331520	0.000603278	0.000603278	0
rs2576798	2	105800918	2	2	0	331520	0.000603278	0.000603278	0
rs55763212	2	105801037	2	2	0	331520	0.000603278	0.000603278	0
rs2376400	2	105801651	2	2	0	331520	0.000603278	0.000603278	0
rs35975686	2	105801932	2	2	0	331520	0.000603278	0.000603278	0
rs72834016	2	105802161	2	2	0	331520	0.000603278	0.000603278	0
rs2917785	2	105807099	2	2	0	331520	0.000603278	0.000603278	0
rs17030676	2	105811340	2	2	0	331520	0.000603278	0.000603278	0
rs56256805	2	105814195	2	2	0	331520	0.000603278	0.000603278	0
rs79058579	2	105819694	2	2	0	331520	0.000603278	0.000603278	0
rs28366975	2	105836110	2	2	0	331520	0.000603278	0.000603278	0
rs6712932	2	105837598	2	2	0	331520	0.000603278	0.000603278	0
rs10180938	2	105840196	2	2	0	331520	0.000603278	0.000603278	0
rs12616989	2	105841881	2	2	0	331520	0.000603278	0.000603278	0
rs17636199	2	105847551	2	2	0	331520	0.000603278	0.000603278	0
rs115485585	2	105848544	2	2	0	331520	0.000603278	0.000603278	0
rs4851747	2	105855232	2	2	0	331520	0.000603278	0.000603278	0
rs112476293	2	105857699	2	2	0	331520	0.000603278	0.000603278	0
rs35946826	2	105859249	2	2	0	331520	0.000603278	0.000603278	0
rs881706	2	105863428	2	2	0	331520	0.000603278	0.000603278	0
rs112786626	2	105865523	2	2	0	331520	0.000603278	0.000603278	0
rs72943019	2	105868696	2	2	0	331520	0.000603278	0.000603278	0
rs2438086	2	105871129	2	2	0	331520	0.000603278	0.000603278	0
rs17636747	2	105877870	2	2	0	331520	0.000603278	0.000603278	0
rs75725426	2	105881486	2	2	0	331520	0.000603278	0.000603278	0
rs78776566	2	105882004	2	2	0	331520	0.000603278	0.000603278	0
rs2460255	2	105882061	2	2	0	331520	0.000603278	0.000603278	0
rs17030722	2	105885194	2	2	0	331520	0.000603278	0.000603278	0
rs2241797	2	105885961	2	2	0	331520	0.000603278	0.000603278	0
rs11676273	2	105889349	2	2	0	331520	0.000603278	0.000603278	0
rs3816133	2	105890632	2	2	0	331520	0.000603278	0.000603278	0
rs116266234	2	105891298	2	2	0	331520	0.000603278	0.000603278	0
rs115989056	2	105895267	2	2	0	331520	0.000603278	0.000603278	0
rs2679833	2	105897261	2	2	0	331520	0.000603278	0.000603278	0
rs1020064	2	105897740	2	2	0	331520	0.000603278	0.000603278	0
rs34357249	2	105897841	2	2	0	331520	0.000603278	0.000603278	0
rs199775490	2	105900887	2	2	0	331520	0.000603278	0.000603278	0
rs3792048	2	105901673	2	2	0	331520	0.000603278	0.000603278	0
rs112635371	2	105902473	2	2	0	331520	0.000603278	0.000603278	0
rs143919418	2	105903567	2	2	0	331520	0.000603278	0.000603278	0
rs1030877	2	105910513	2	2	0	331520	0.000603278	0.000603278	0
rs75831903	2	105918851	2	2	0	331520	0.000603278	0.000603278	0
rs62154721	2	105923971	2	2	0	331520	0.000603278	0.000603278	0
rs2241801	2	105924510	2	2	0	331520	0.000603278	0.000603278	0
rs6738574	2	105937009	2	2	0	331520	0.000603278	0.000603278	0
rs1561237	2	105937549	2	2	0	331520	0.000603278	0.000603278	0
rs72823868	2	105945468	2	2	0	331520	0.000603278	0.000603278	0
rs1469939	2	105951422	2	2	0	331520	0.000603278	0.000603278	0
Affx-17175331	2	105953938	2	2	0	331520	0.000603278	0.000603278	0
rs55772482	2	105954140	2	2	0	331520	0.000603278	0.000603278	0
rs28930676	2	105959592	2	2	0	331520	0.000603278	0.000603278	0
rs2576768	2	105960627	2	2	0	331520	0.000603278	0.000603278	0
rs116771593	2	105961788	2	2	0	331520	0.000603278	0.000603278	0
rs114917739	2	105964434	2	2	0	331520	0.000603278	0.000603278	0
rs13012632	2	105970650	2	2	0	331520	0.000603278	0.000603278	0
rs2576776	2	105974978	2	2	0	331520	0.000603278	0.000603278	0
rs115452935	2	105980837	2	2	0	331520	0.000603278	0.000603278	0
rs55680124	2	105984624	1	1	0	331521	0.000301639	0.000301639	0
rs17030826	2	105986161	0	0	0	331552	0	0	0
rs116213921	2	105986210	1	1	0	331521	0.000301639	0.000301639	0
rs76121528	2	105988277	1	1	0	331521	0.000301639	0.000301639	0
rs10189100	2	105996085	1	1	0	331521	0.000301639	0.000301639	0
rs6753046	2	105998627	1	1	0	331521	0.000301639	0.000301639	0
rs115701464	2	105998972	1	1	0	331521	0.000301639	0.000301639	0
rs56284940	2	106002889	1	1	0	331521	0.000301639	0.000301639	0
rs4851762	2	106006338	1	1	0	331521	0.000301639	0.000301639	0
rs80218684	2	106007085	1	1	0	331521	0.000301639	0.000301639	0
rs61370714	2	106007593	1	1	0	331521	0.000301639	0.000301639	0
rs7597058	2	106009735	1	1	0	331521	0.000301639	0.000301639	0
Affx-17176071	2	106013147	1	1	0	331521	0.000301639	0.000301639	0
rs11891016	2	106013216	1	1	0	331521	0.000301639	0.000301639	0
rs78482078	2	106019433	1	1	0	331521	0.000301639	0.000301639	0
rs116315733	2	106021547	1	1	0	331521	0.000301639	0.000301639	0
rs4352253	2	106022822	1	1	0	331521	0.000301639	0.000301639	0
rs61678503	2	106023403	1	1	0	331521	0.000301639	0.000301639	0
rs71417355	2	106024084	1	1	0	331521	0.000301639	0.000301639	0
rs4374396	2	106024451	1	1	0	331521	0.000301639	0.000301639	0
rs59683937	2	106027586	1	1	0	331521	0.000301639	0.000301639	0
rs11690543	2	106037635	1	1	0	331521	0.000301639	0.000301639	0
rs989334	2	106038745	1	1	0	331521	0.000301639	0.000301639	0
rs6746252	2	106040062	1	1	0	331521	0.000301639	0.000301639	0
rs62152123	2	106042833	1	1	0	331521	0.000301639	0.000301639	0
rs10194273	2	106042902	1	1	0	331521	0.000301639	0.000301639	0
rs55756009	2	106043853	1	1	0	331521	0.000301639	0.000301639	0
rs6755004	2	106044714	1	1	0	331521	0.000301639	0.000301639	0
rs114952738	2	106045059	1	1	0	331521	0.000301639	0.000301639	0
rs72836937	2	106045375	1	1	0	331521	0.000301639	0.000301639	0
rs10201607	2	106046448	1	1	0	331521	0.000301639	0.000301639	0
rs11124032	2	106048494	1	1	0	331521	0.000301639	0.000301639	0
rs72836940	2	106049456	1	1	0	331521	0.000301639	0.000301639	0
rs60670857	2	106050399	1	1	0	331521	0.000301639	0.000301639	0
rs7599750	2	106050576	1	1	0	331521	0.000301639	0.000301639	0
rs67234427	2	106053845	1	1	0	331521	0.000301639	0.000301639	0
rs116018140	2	106054384	1	1	0	331521	0.000301639	0.000301639	0
rs17651437	2	106055684	1	1	0	331521	0.000301639	0.000301639	0
rs35163673	2	106055814	1	1	0	331521	0.000301639	0.000301639	0
rs34336536	2	106057920	1	1	0	331521	0.000301639	0.000301639	0
rs10460494	2	106059331	1	1	0	331521	0.000301639	0.000301639	0
rs11124034	2	106059545	1	1	0	331521	0.000301639	0.000301639	0
rs13411044	2	106059781	1	1	0	331521	0.000301639	0.000301639	0
rs13025654	2	106059903	1	1	0	331521	0.000301639	0.000301639	0
rs116280907	2	106062707	1	1	0	331521	0.000301639	0.000301639	0
rs59951218	2	106062730	1	1	0	331521	0.000301639	0.000301639	0
rs17030917	2	106064018	1	1	0	331521	0.000301639	0.000301639	0
rs884876	2	106065506	1	1	0	331521	0.000301639	0.000301639	0
rs79364648	2	106065882	1	1	0	331521	0.000301639	0.000301639	0
rs34616161	2	106066459	0	0	0	331552	0	0	0
rs72836955	2	106067066	1	1	0	331521	0.000301639	0.000301639	0
rs114370440	2	106067485	1	1	0	331521	0.000301639	0.000301639	0
rs56293692	2	106069656	1	1	0	331521	0.000301639	0.000301639	0
rs72627444	2	106070273	0	0	0	331552	0	0	0
rs116626633	2	106070593	1	1	0	331521	0.000301639	0.000301639	0
rs17697383	2	106070621	1	1	0	331521	0.000301639	0.000301639	0
rs6543296	2	106071001	1	1	0	331521	0.000301639	0.000301639	0
rs6543297	2	106071159	1	1	0	331521	0.000301639	0.000301639	0
rs1518610	2	106073337	1	1	0	331521	0.000301639	0.000301639	0
rs57085985	2	106073400	1	1	0	331521	0.000301639	0.000301639	0
rs10203748	2	106076110	1	1	0	331521	0.000301639	0.000301639	0
rs66895594	2	106076261	1	1	0	331521	0.000301639	0.000301639	0
rs6752609	2	106076400	1	1	0	331521	0.000301639	0.000301639	0
rs61549156	2	106076540	1	1	0	331521	0.000301639	0.000301639	0
rs57953998	2	106076762	0	0	0	331552	0	0	0
rs116627854	2	106076893	1	1	0	331521	0.000301639	0.000301639	0
rs75047543	2	106077164	0	0	0	331552	0	0	0
rs6708103	2	106080178	1	1	0	331521	0.000301639	0.000301639	0
rs116611075	2	106080768	1	1	0	331521	0.000301639	0.000301639	0
rs10865064	2	106082312	0	0	0	331552	0	0	0
rs72946530	2	106087632	1	1	0	331521	0.000301639	0.000301639	0
rs116472159	2	106088075	1	1	0	331521	0.000301639	0.000301639	0
rs2176576	2	106092384	1	1	0	331521	0.000301639	0.000301639	0
rs17652317	2	106093381	1	1	0	331521	0.000301639	0.000301639	0
rs17030964	2	106094387	1	1	0	331521	0.000301639	0.000301639	0
rs114911290	2	106095442	1	1	0	331521	0.000301639	0.000301639	0
rs79717059	2	106095793	0	0	0	331552	0	0	0
rs72819719	2	106096748	1	1	0	331521	0.000301639	0.000301639	0
rs1607421	2	106097564	1	1	0	331521	0.000301639	0.000301639	0
rs111945524	2	106099018	1	1	0	331521	0.000301639	0.000301639	0
rs12997792	2	106102328	1	1	0	331521	0.000301639	0.000301639	0
rs11896170	2	106106996	1	1	0	331521	0.000301639	0.000301639	0
rs75546081	2	106108389	1	1	0	331521	0.000301639	0.000301639	0
rs72819739	2	106112721	1	1	0	331521	0.000301639	0.000301639	0
rs72819742	2	106116085	1	1	0	331521	0.000301639	0.000301639	0
rs17245268	2	106120118	1	1	0	331521	0.000301639	0.000301639	0
rs12996559	2	106122846	1	1	0	331521	0.000301639	0.000301639	0
rs6725016	2	106124178	0	0	0	331552	0	0	0
rs6543306	2	106125913	0	0	0	331552	0	0	0
rs72819762	2	106127916	1	1	0	331521	0.000301639	0.000301639	0
rs7585274	2	106131317	1	1	0	331521	0.000301639	0.000301639	0
rs12470419	2	106136752	1	1	0	331521	0.000301639	0.000301639	0
rs12466295	2	106136911	1	1	0	331521	0.000301639	0.000301639	0
rs55941796	2	106144045	1	1	0	331521	0.000301639	0.000301639	0
rs11675788	2	106156342	1	1	0	331521	0.000301639	0.000301639	0
rs17187895	2	106156356	1	1	0	331521	0.000301639	0.000301639	0
rs115806625	2	106160533	1	1	0	331521	0.000301639	0.000301639	0
rs1224538	2	106165504	1	1	0	331521	0.000301639	0.000301639	0
rs17188560	2	106170826	1	1	0	331521	0.000301639	0.000301639	0
rs4851796	2	106172921	1	1	0	331521	0.000301639	0.000301639	0
rs79252240	2	106179676	1	1	0	331521	0.000301639	0.000301639	0
rs72821555	2	106180288	1	1	0	331521	0.000301639	0.000301639	0
rs115758228	2	106184877	1	1	0	331521	0.000301639	0.000301639	0
rs114333721	2	106186968	1	1	0	331521	0.000301639	0.000301639	0
rs116438210	2	106189868	1	1	0	331521	0.000301639	0.000301639	0
rs57712545	2	106191346	1	1	0	331521	0.000301639	0.000301639	0
rs2084779	2	106195093	1	1	0	331521	0.000301639	0.000301639	0
rs56091451	2	106204010	1	1	0	331521	0.000301639	0.000301639	0
rs6705579	2	106209113	1	1	0	331521	0.000301639	0.000301639	0
rs114866394	2	106210583	0	0	0	331552	0	0	0
rs10173221	2	106212464	0	0	0	331552	0	0	0
rs76472154	2	106212839	0	0	0	331552	0	0	0
rs72821591	2	106214897	0	0	0	331552	0	0	0
rs11893176	2	106218021	0	0	0	331552	0	0	0
rs77842429	2	106218289	0	0	0	331552	0	0	0
rs6731002	2	106221975	0	0	0	331552	0	0	0
rs78263562	2	106223866	0	0	0	331552	0	0	0
rs55719963	2	106227509	0	0	0	331552	0	0	0
rs76807180	2	106233026	0	0	0	331552	0	0	0
rs55889934	2	106237375	0	0	0	331552	0	0	0
rs112618119	2	106243105	0	0	0	331552	0	0	0
rs72823307	2	106243582	0	0	0	331552	0	0	0
rs62153403	2	106245470	0	0	0	331552	0	0	0
rs6750013	2	106246347	0	0	0	331552	0	0	0
rs4851073	2	106247640	0	0	0	331552	0	0	0
rs4851075	2	106247805	0	0	0	331552	0	0	0
rs35674772	2	106249151	0	0	0	331552	0	0	0
rs7557445	2	106250002	0	0	0	331552	0	0	0
rs114994562	2	106250371	0	0	0	331552	0	0	0
rs17031418	2	106251072	0	0	0	331552	0	0	0
rs6722938	2	106251244	0	0	0	331552	0	0	0
rs7592089	2	106254249	0	0	0	331552	0	0	0
rs4851078	2	106256244	0	0	0	331552	0	0	0
rs114982331	2	106260203	0	0	0	331552	0	0	0
rs72823316	2	106260555	0	0	0	331552	0	0	0
rs114276884	2	106262485	0	0	0	331552	0	0	0
rs77693243	2	106263804	0	0	0	331552	0	0	0
rs11684720	2	106264621	0	0	0	331552	0	0	0
rs10193895	2	106269612	0	0	0	331552	0	0	0
rs17031483	2	106273643	0	0	0	331552	0	0	0
rs78788582	2	106277249	0	0	0	331552	0	0	0
rs74517740	2	106283453	0	0	0	331552	0	0	0
rs13390626	2	106284820	0	0	0	331552	0	0	0
rs72933712	2	106285524	0	0	0	331552	0	0	0
rs11676819	2	106287381	0	0	0	331552	0	0	0
rs77698625	2	106293855	0	0	0	331552	0	0	0
rs116662085	2	106298984	0	0	0	331552	0	0	0
rs13025485	2	106303174	0	0	0	331552	0	0	0
rs10221853	2	106305296	0	0	0	331552	0	0	0
rs77643793	2	106316321	0	0	0	331552	0	0	0
rs13017864	2	106316561	0	0	0	331552	0	0	0
rs336506	2	106324719	0	0	0	331552	0	0	0
rs78402685	2	106324860	0	0	0	331552	0	0	0
rs115066768	2	106325658	0	0	0	331552	0	0	0
rs76768249	2	106327274	0	0	0	331552	0	0	0
rs17199295	2	106329724	0	0	0	331552	0	0	0
rs115000653	2	106331942	0	0	0	331552	0	0	0
rs17031627	2	106335289	0	0	0	331552	0	0	0
rs115901379	2	106335628	0	0	0	331552	0	0	0
rs11896665	2	106339953	0	0	0	331552	0	0	0
rs10496401	2	106340164	0	0	0	331552	0	0	0
rs72823384	2	106341871	0	0	0	331552	0	0	0
rs55866313	2	106347584	0	0	0	331552	0	0	0
rs116584219	2	106348559	0	0	0	331552	0	0	0
rs112538822	2	106348665	0	0	0	331552	0	0	0
rs116080591	2	106359110	0	0	0	331552	0	0	0
rs35678376	2	106360665	0	0	0	331552	0	0	0
rs74556944	2	106363205	0	0	0	331552	0	0	0
rs13012641	2	106368111	0	0	0	331552	0	0	0
rs72823399	2	106377839	1	1	0	331521	0.000301639	0.000301639	0
rs35168059	2	106384969	1	1	0	331521	0.000301639	0.000301639	0
rs115096159	2	106389780	1	1	0	331521	0.000301639	0.000301639	0
rs12468535	2	106390028	1	1	0	331521	0.000301639	0.000301639	0
rs114700151	2	106398066	1	1	0	331521	0.000301639	0.000301639	0
rs6706946	2	106410049	1	1	0	331521	0.000301639	0.000301639	0
rs62152202	2	106412069	1	1	0	331521	0.000301639	0.000301639	0
rs67594123	2	106426378	2	2	0	331520	0.000603278	0.000603278	0
rs58927672	2	106426735	2	2	0	331520	0.000603278	0.000603278	0
rs116794386	2	106429080	2	2	0	331520	0.000603278	0.000603278	0
rs72825169	2	106431402	2	2	0	331520	0.000603278	0.000603278	0
rs115515826	2	106432580	2	2	0	331520	0.000603278	0.000603278	0
rs12622245	2	106442464	2	2	0	331520	0.000603278	0.000603278	0
rs116454656	2	106445626	2	2	0	331520	0.000603278	0.000603278	0
rs10169998	2	106452253	2	2	0	331520	0.000603278	0.000603278	0
rs115295616	2	106456779	2	2	0	331520	0.000603278	0.000603278	0
rs4627591	2	106460814	2	2	0	331520	0.000603278	0.000603278	0
rs6719259	2	106468724	2	2	0	331520	0.000603278	0.000603278	0
rs72827111	2	106477304	2	2	0	331520	0.000603278	0.000603278	0
rs17210439	2	106483590	2	2	0	331520	0.000603278	0.000603278	0
rs115658569	2	106484356	2	2	0	331520	0.000603278	0.000603278	0
rs58581494	2	106497177	2	2	0	331520	0.000603278	0.000603278	0
rs13003975	2	106497649	2	2	0	331520	0.000603278	0.000603278	0
rs115021586	2	106500881	2	2	0	331520	0.000603278	0.000603278	0
rs147922486	2	106509501	2	2	0	331520	0.000603278	0.000603278	0
rs4851881	2	106524184	2	2	0	331520	0.000603278	0.000603278	0
rs1477516	2	106533298	2	2	0	331520	0.000603278	0.000603278	0
rs12232973	2	106535569	2	2	0	331520	0.000603278	0.000603278	0
rs73948047	2	106539747	2	2	0	331520	0.000603278	0.000603278	0
rs10196634	2	106540553	2	2	0	331520	0.000603278	0.000603278	0
rs2098835	2	106541192	2	2	0	331520	0.000603278	0.000603278	0
rs12472657	2	106543307	2	2	0	331520	0.000603278	0.000603278	0
rs9789642	2	106545193	2	2	0	331520	0.000603278	0.000603278	0
rs78158772	2	106545582	2	2	0	331520	0.000603278	0.000603278	0
rs6755914	2	106546080	2	2	0	331520	0.000603278	0.000603278	0
rs59259201	2	106550909	2	2	0	331520	0.000603278	0.000603278	0
rs6748289	2	106551158	2	2	0	331520	0.000603278	0.000603278	0
rs17665024	2	106555857	2	2	0	331520	0.000603278	0.000603278	0
rs12712231	2	106559672	2	2	0	331520	0.000603278	0.000603278	0
rs116769840	2	106561206	0	0	0	331552	0	0	0
rs2553070	2	106561304	2	2	0	331520	0.000603278	0.000603278	0
rs116549967	2	106563929	2	2	0	331520	0.000603278	0.000603278	0
rs1079039	2	106568457	2	2	0	331520	0.000603278	0.000603278	0
rs10490698	2	106573170	2	2	0	331520	0.000603278	0.000603278	0
rs36038776	2	106576940	2	2	0	331520	0.000603278	0.000603278	0
rs115515372	2	106577027	2	2	0	331520	0.000603278	0.000603278	0
rs17032064	2	106580116	3	3	0	331519	0.000904917	0.000904917	0
rs72939810	2	106582858	3	3	0	331519	0.000904917	0.000904917	0
rs1078878	2	106587235	5	5	0	331517	0.0015082	0.0015082	0
rs10185264	2	106589232	5	5	0	331517	0.0015082	0.0015082	0
rs77747563	2	106591493	5	5	0	331517	0.0015082	0.0015082	0
rs2567196	2	106603036	7	6	1	331515	0.00211147	0.00180983	0.000301639
rs10427357	2	106608776	7	6	1	331515	0.00211147	0.00180983	0.000301639
rs1627775	2	106619200	7	6	1	331515	0.00211147	0.00180983	0.000301639
rs6740778	2	106627356	7	6	1	331515	0.00211147	0.00180983	0.000301639
rs72832953	2	106631048	7	6	1	331515	0.00211147	0.00180983	0.000301639
rs72832954	2	106631062	7	6	1	331515	0.00211147	0.00180983	0.000301639
rs12476777	2	106633484	7	6	1	331515	0.00211147	0.00180983	0.000301639
rs1232802	2	106635313	7	6	1	331515	0.00211147	0.00180983	0.000301639
rs41386450	2	106637411	7	6	1	331515	0.00211147	0.00180983	0.000301639
rs10189147	2	106638722	7	6	1	331515	0.00211147	0.00180983	0.000301639
rs7585290	2	106639940	7	6	1	331515	0.00211147	0.00180983	0.000301639
rs77053667	2	106646550	7	6	1	331515	0.00211147	0.00180983	0.000301639
rs2377442	2	106649971	7	6	1	331515	0.00211147	0.00180983	0.000301639
rs17032208	2	106652905	7	6	1	331515	0.00211147	0.00180983	0.000301639
rs11681869	2	106653217	7	6	1	331515	0.00211147	0.00180983	0.000301639
rs10194993	2	106662882	7	6	1	331515	0.00211147	0.00180983	0.000301639
rs79486215	2	106663531	7	6	1	331515	0.00211147	0.00180983	0.000301639
rs72832995	2	106663637	7	6	1	331515	0.00211147	0.00180983	0.000301639
rs13413847	2	106667737	7	6	1	331515	0.00211147	0.00180983	0.000301639
rs75252228	2	106669575	7	6	1	331515	0.00211147	0.00180983	0.000301639
rs1901456	2	106673255	7	6	1	331515	0.00211147	0.00180983	0.000301639
rs17032247	2	106674925	7	6	1	331515	0.00211147	0.00180983	0.000301639
rs115376030	2	106678442	7	6	1	331515	0.00211147	0.00180983	0.000301639
rs61194367	2	106683908	7	6	1	331515	0.00211147	0.00180983	0.000301639
rs35330703	2	106685183	7	6	1	331515	0.00211147	0.00180983	0.000301639
rs74379563	2	106687997	7	6	1	331515	0.00211147	0.00180983	0.000301639
Affx-80217850	2	106688341	7	6	1	331515	0.00211147	0.00180983	0.000301639
rs10187689	2	106690368	7	6	1	331515	0.00211147	0.00180983	0.000301639
rs191272593	2	106690371	7	6	1	331515	0.00211147	0.00180983	0.000301639
rs141624732	2	106690470	7	6	1	331515	0.00211147	0.00180983	0.000301639
rs41280609	2	106690493	7	6	1	331515	0.00211147	0.00180983	0.000301639
rs78969494	2	106690627	7	6	1	331515	0.00211147	0.00180983	0.000301639
rs79197458	2	106693905	7	6	1	331515	0.00211147	0.00180983	0.000301639
rs76758432	2	106699968	8	7	1	331514	0.00241311	0.00211147	0.000301639
rs74496940	2	106700513	8	7	1	331514	0.00241311	0.00211147	0.000301639
rs13017382	2	106720110	8	7	1	331514	0.00241311	0.00211147	0.000301639
rs7573395	2	106720568	8	7	1	331514	0.00241311	0.00211147	0.000301639
rs17032398	2	106722953	8	7	1	331514	0.00241311	0.00211147	0.000301639
rs115050978	2	106728873	8	7	1	331514	0.00241311	0.00211147	0.000301639
rs201795624	2	106729219	8	7	1	331514	0.00241311	0.00211147	0.000301639
rs76296399	2	106732012	8	7	1	331514	0.00241311	0.00211147	0.000301639
rs74522605	2	106732453	8	7	1	331514	0.00241311	0.00211147	0.000301639
rs74702617	2	106738263	8	7	1	331514	0.00241311	0.00211147	0.000301639
rs79303959	2	106739322	8	7	1	331514	0.00241311	0.00211147	0.000301639
rs11687791	2	106755564	8	7	1	331514	0.00241311	0.00211147	0.000301639
rs78389934	2	106756691	8	7	1	331514	0.00241311	0.00211147	0.000301639
rs34646608	2	106777395	8	7	1	331514	0.00241311	0.00211147	0.000301639
rs114291835	2	106783807	0	0	0	331552	0	0	0
rs114821733	2	106788696	8	7	1	331514	0.00241311	0.00211147	0.000301639
rs62143978	2	106788953	8	7	1	331514	0.00241311	0.00211147	0.000301639
rs72836627	2	106790483	8	7	1	331514	0.00241311	0.00211147	0.000301639
rs76248503	2	106793082	8	7	1	331514	0.00241311	0.00211147	0.000301639
rs72836631	2	106795991	8	7	1	331514	0.00241311	0.00211147	0.000301639
rs115597794	2	106808152	8	7	1	331514	0.00241311	0.00211147	0.000301639
rs77067427	2	106814374	8	7	1	331514	0.00241311	0.00211147	0.000301639
rs6748420	2	106817187	8	7	1	331514	0.00241311	0.00211147	0.000301639
rs72836658	2	106817737	8	7	1	331514	0.00241311	0.00211147	0.000301639
rs56356457	2	106818126	8	7	1	331514	0.00241311	0.00211147	0.000301639
rs56285769	2	106821940	0	0	0	331552	0	0	0
rs13006272	2	106823652	8	7	1	331514	0.00241311	0.00211147	0.000301639
rs80084109	2	106824903	8	7	1	331514	0.00241311	0.00211147	0.000301639
rs72819603	2	106825499	8	7	1	331514	0.00241311	0.00211147	0.000301639
rs115352841	2	106840059	8	7	1	331514	0.00241311	0.00211147	0.000301639
rs2556141	2	106865487	30	19	11	331492	0.00904917	0.00573114	0.00331803
rs150506176	2	106865616	40	19	21	331482	0.0120656	0.00573114	0.00633442
rs116821178	2	106874835	68	27	41	331454	0.0205115	0.00814426	0.0123672
rs114864734	2	106875918	73	27	46	331449	0.0220197	0.00814426	0.0138754
rs114954371	2	106877447	73	27	46	331449	0.0220197	0.00814426	0.0138754
rs28647662	2	106884452	75	29	46	331447	0.0226229	0.00874753	0.0138754
rs17032699	2	106886471	75	29	46	331447	0.0226229	0.00874753	0.0138754
rs6722735	2	106888848	75	29	46	331447	0.0226229	0.00874753	0.0138754
rs6543402	2	106891143	75	29	46	331447	0.0226229	0.00874753	0.0138754
rs79237912	2	106891203	75	29	46	331447	0.0226229	0.00874753	0.0138754
rs4449129	2	106898223	77	31	46	331445	0.0232262	0.00935081	0.0138754
rs11124102	2	106901623	77	31	46	331445	0.0232262	0.00935081	0.0138754
rs116075258	2	106901912	77	31	46	331445	0.0232262	0.00935081	0.0138754
rs17216382	2	106909592	79	33	46	331443	0.0238295	0.00995409	0.0138754
rs12996465	2	106915151	79	33	46	331443	0.0238295	0.00995409	0.0138754
rs116419975	2	106918034	78	33	45	331444	0.0235279	0.00995409	0.0135738
rs2078078	2	106919336	78	33	45	331444	0.0235279	0.00995409	0.0135738
rs7591803	2	106923798	78	33	45	331444	0.0235279	0.00995409	0.0135738
rs7574569	2	106927481	78	33	45	331444	0.0235279	0.00995409	0.0135738
rs79707675	2	106931177	78	33	45	331444	0.0235279	0.00995409	0.0135738
rs4308118	2	106934129	78	33	45	331444	0.0235279	0.00995409	0.0135738
rs58753679	2	106939706	79	34	45	331443	0.0238295	0.0102557	0.0135738
rs56156335	2	106943490	80	35	45	331442	0.0241311	0.0105574	0.0135738
rs115892765	2	106946288	82	37	45	331440	0.0247344	0.0111606	0.0135738
rs6726177	2	106947917	83	38	45	331439	0.025036	0.0114623	0.0135738
rs72821838	2	106947988	83	38	45	331439	0.025036	0.0114623	0.0135738
rs35973045	2	106949449	83	38	45	331439	0.025036	0.0114623	0.0135738
rs73952214	2	106951157	83	38	45	331439	0.025036	0.0114623	0.0135738
rs72933123	2	106956470	83	38	45	331439	0.025036	0.0114623	0.0135738
rs12466816	2	106957629	83	38	45	331439	0.025036	0.0114623	0.0135738
rs55985207	2	106959096	84	39	45	331438	0.0253377	0.0117639	0.0135738
rs12474193	2	106959822	84	39	45	331438	0.0253377	0.0117639	0.0135738
rs57346020	2	106962408	84	39	45	331438	0.0253377	0.0117639	0.0135738
rs78849092	2	106963194	84	39	45	331438	0.0253377	0.0117639	0.0135738
rs72933141	2	106966411	84	39	45	331438	0.0253377	0.0117639	0.0135738
rs35140912	2	106970517	83	38	45	331439	0.025036	0.0114623	0.0135738
rs7604156	2	106972540	83	38	45	331439	0.025036	0.0114623	0.0135738
rs115313691	2	106974583	83	38	45	331439	0.025036	0.0114623	0.0135738
rs115153028	2	106975609	83	38	45	331439	0.025036	0.0114623	0.0135738
rs74541857	2	106975810	83	38	45	331439	0.025036	0.0114623	0.0135738
rs149468702	2	106979334	83	38	45	331439	0.025036	0.0114623	0.0135738
rs114490688	2	106979906	83	38	45	331439	0.025036	0.0114623	0.0135738
rs7588749	2	106983245	83	38	45	331439	0.025036	0.0114623	0.0135738
rs13413684	2	106983692	83	38	45	331439	0.025036	0.0114623	0.0135738
rs4676130	2	106996794	81	36	45	331441	0.0244328	0.010859	0.0135738
rs6757378	2	106998229	81	36	45	331441	0.0244328	0.010859	0.0135738
rs149046510	2	107005463	81	36	45	331441	0.0244328	0.010859	0.0135738
rs77294548	2	107006119	81	36	45	331441	0.0244328	0.010859	0.0135738
rs56035103	2	107006437	81	36	45	331441	0.0244328	0.010859	0.0135738
rs201844567	2	107040243	80	36	44	331442	0.0241311	0.010859	0.0132721
rs200719868	2	107040372	80	36	44	331442	0.0241311	0.010859	0.0132721
Affx-80270147	2	107041229	80	36	44	331442	0.0241311	0.010859	0.0132721
rs201950587	2	107041299	80	36	44	331442	0.0241311	0.010859	0.0132721
Affx-89020427	2	107084704	84	37	47	331438	0.0253377	0.0111606	0.014177
Affx-80291829	2	107084711	84	37	47	331438	0.0253377	0.0111606	0.014177
Affx-89026564	2	107084712	84	37	47	331438	0.0253377	0.0111606	0.014177
rs200527401	2	107084720	84	37	47	331438	0.0253377	0.0111606	0.014177
Affx-89026804	2	107084724	84	37	47	331438	0.0253377	0.0111606	0.014177
rs71251056	2	107100859	84	37	47	331438	0.0253377	0.0111606	0.014177
rs4362555	2	107102418	84	37	47	331438	0.0253377	0.0111606	0.014177
rs4556972	2	107106122	84	37	47	331438	0.0253377	0.0111606	0.014177
rs115372209	2	107110251	84	37	47	331438	0.0253377	0.0111606	0.014177
rs111793807	2	107115068	84	37	47	331438	0.0253377	0.0111606	0.014177
rs4365459	2	107119136	84	37	47	331438	0.0253377	0.0111606	0.014177
rs62154000	2	107119934	84	37	47	331438	0.0253377	0.0111606	0.014177
rs4676042	2	107126240	84	37	47	331438	0.0253377	0.0111606	0.014177
rs7558855	2	107130593	84	37	47	331438	0.0253377	0.0111606	0.014177
rs79958089	2	107131735	84	37	47	331438	0.0253377	0.0111606	0.014177
rs61435908	2	107133119	84	37	47	331438	0.0253377	0.0111606	0.014177
rs76336892	2	107133781	84	37	47	331438	0.0253377	0.0111606	0.014177
rs6757159	2	107136457	84	37	47	331438	0.0253377	0.0111606	0.014177
rs10211108	2	107137524	84	37	47	331438	0.0253377	0.0111606	0.014177
rs56235435	2	107141286	85	38	47	331437	0.0256393	0.0114623	0.014177
rs115306848	2	107141348	85	38	47	331437	0.0256393	0.0114623	0.014177
rs73952246	2	107142029	85	38	47	331437	0.0256393	0.0114623	0.014177
rs62154044	2	107151772	86	39	47	331436	0.025941	0.0117639	0.014177
rs72821882	2	107157893	86	39	47	331436	0.025941	0.0117639	0.014177
rs11124117	2	107159469	86	39	47	331436	0.025941	0.0117639	0.014177
rs74571432	2	107160292	86	39	47	331436	0.025941	0.0117639	0.014177
rs74692558	2	107160843	86	39	47	331436	0.025941	0.0117639	0.014177
rs116588470	2	107163954	86	39	47	331436	0.025941	0.0117639	0.014177
rs7571227	2	107163995	86	39	47	331436	0.025941	0.0117639	0.014177
rs4381778	2	107171319	86	39	47	331436	0.025941	0.0117639	0.014177
rs72821899	2	107173249	86	39	47	331436	0.025941	0.0117639	0.014177
rs4392255	2	107179817	86	39	47	331436	0.025941	0.0117639	0.014177
rs12471851	2	107183903	86	39	47	331436	0.025941	0.0117639	0.014177
rs62156083	2	107186212	86	39	47	331436	0.025941	0.0117639	0.014177
rs79322621	2	107197797	86	39	47	331436	0.025941	0.0117639	0.014177
rs116379578	2	107198383	86	39	47	331436	0.025941	0.0117639	0.014177
rs12622789	2	107198527	86	39	47	331436	0.025941	0.0117639	0.014177
rs2125904	2	107199075	86	39	47	331436	0.025941	0.0117639	0.014177
rs114823050	2	107199915	86	39	47	331436	0.025941	0.0117639	0.014177
rs116466923	2	107202038	86	39	47	331436	0.025941	0.0117639	0.014177
rs13028368	2	107204110	86	39	47	331436	0.025941	0.0117639	0.014177
rs80191518	2	107208487	87	40	47	331435	0.0262426	0.0120656	0.014177
rs11686242	2	107213408	87	40	47	331435	0.0262426	0.0120656	0.014177
rs7567182	2	107214118	87	40	47	331435	0.0262426	0.0120656	0.014177
rs35347563	2	107227253	87	40	47	331435	0.0262426	0.0120656	0.014177
rs116462995	2	107229924	87	40	47	331435	0.0262426	0.0120656	0.014177
rs1460215	2	107244243	87	40	47	331435	0.0262426	0.0120656	0.014177
rs77510776	2	107245108	87	40	47	331435	0.0262426	0.0120656	0.014177
rs72824054	2	107245398	87	40	47	331435	0.0262426	0.0120656	0.014177
rs75204968	2	107246768	87	40	47	331435	0.0262426	0.0120656	0.014177
rs10496404	2	107247680	87	40	47	331435	0.0262426	0.0120656	0.014177
rs17033046	2	107247703	87	40	47	331435	0.0262426	0.0120656	0.014177
rs113708570	2	107249364	87	40	47	331435	0.0262426	0.0120656	0.014177
rs191704396	2	107258087	87	40	47	331435	0.0262426	0.0120656	0.014177
rs12621211	2	107259097	87	40	47	331435	0.0262426	0.0120656	0.014177
rs75957946	2	107261908	87	40	47	331435	0.0262426	0.0120656	0.014177
rs13005904	2	107261937	87	40	47	331435	0.0262426	0.0120656	0.014177
rs13432204	2	107262432	87	40	47	331435	0.0262426	0.0120656	0.014177
rs7609044	2	107262863	87	40	47	331435	0.0262426	0.0120656	0.014177
rs116566187	2	107263444	87	40	47	331435	0.0262426	0.0120656	0.014177
rs79957394	2	107268314	87	40	47	331435	0.0262426	0.0120656	0.014177
rs6746723	2	107276339	87	40	47	331435	0.0262426	0.0120656	0.014177
rs11124127	2	107286292	87	40	47	331435	0.0262426	0.0120656	0.014177
rs114425665	2	107288907	87	40	47	331435	0.0262426	0.0120656	0.014177
rs74877157	2	107294564	87	40	47	331435	0.0262426	0.0120656	0.014177
rs72824093	2	107296908	87	40	47	331435	0.0262426	0.0120656	0.014177
rs116320777	2	107300309	87	40	47	331435	0.0262426	0.0120656	0.014177
rs77013002	2	107309560	87	40	47	331435	0.0262426	0.0120656	0.014177
rs114295101	2	107322799	87	40	47	331435	0.0262426	0.0120656	0.014177
rs1606266	2	107324499	87	40	47	331435	0.0262426	0.0120656	0.014177
rs1567643	2	107327219	87	40	47	331435	0.0262426	0.0120656	0.014177
rs115806713	2	107334847	87	40	47	331435	0.0262426	0.0120656	0.014177
rs75448916	2	107358824	87	40	47	331435	0.0262426	0.0120656	0.014177
rs112976035	2	107359120	87	40	47	331435	0.0262426	0.0120656	0.014177
rs115479947	2	107364396	87	40	47	331435	0.0262426	0.0120656	0.014177
rs72826066	2	107378252	89	42	47	331433	0.0268459	0.0126688	0.014177
rs78010466	2	107387107	89	42	47	331433	0.0268459	0.0126688	0.014177
rs1448103	2	107391080	89	42	47	331433	0.0268459	0.0126688	0.014177
rs116723246	2	107397850	89	42	47	331433	0.0268459	0.0126688	0.014177
rs4286273	2	107402724	89	42	47	331433	0.0268459	0.0126688	0.014177
rs1448109	2	107403319	89	42	47	331433	0.0268459	0.0126688	0.014177
rs34058050	2	107406885	89	42	47	331433	0.0268459	0.0126688	0.014177
rs3937650	2	107412010	89	42	47	331433	0.0268459	0.0126688	0.014177
rs62155475	2	107419088	89	42	47	331433	0.0268459	0.0126688	0.014177
rs10496407	2	107420143	89	42	47	331433	0.0268459	0.0126688	0.014177
rs9308902	2	107420409	89	42	47	331433	0.0268459	0.0126688	0.014177
rs17033292	2	107420680	89	42	47	331433	0.0268459	0.0126688	0.014177
rs1470591	2	107423188	89	42	47	331433	0.0268459	0.0126688	0.014177
rs34558933	2	107423193	89	42	47	331433	0.0268459	0.0126688	0.014177
rs1470590	2	107423395	89	42	47	331433	0.0268459	0.0126688	0.014177
rs72627458	2	107424732	89	42	47	331433	0.0268459	0.0126688	0.014177
rs75187534	2	107425984	89	42	47	331433	0.0268459	0.0126688	0.014177
rs61441452	2	107444278	90	43	47	331432	0.0271475	0.0129705	0.014177
rs78646601	2	107445846	90	43	47	331432	0.0271475	0.0129705	0.014177
rs144829459	2	107446665	90	43	47	331432	0.0271475	0.0129705	0.014177
rs34368675	2	107446878	90	43	47	331432	0.0271475	0.0129705	0.014177
rs6705523	2	107447164	90	43	47	331432	0.0271475	0.0129705	0.014177
rs12623034	2	107448988	90	43	47	331432	0.0271475	0.0129705	0.014177
rs12615112	2	107450525	90	43	47	331432	0.0271475	0.0129705	0.014177
rs3796111	2	107450589	90	43	47	331432	0.0271475	0.0129705	0.014177
Affx-80217854	2	107459490	90	43	47	331432	0.0271475	0.0129705	0.014177
rs62155507	2	107460345	90	43	47	331432	0.0271475	0.0129705	0.014177
rs118018738	2	107460348	90	43	47	331432	0.0271475	0.0129705	0.014177
rs114579723	2	107469617	90	43	47	331432	0.0271475	0.0129705	0.014177
rs7594030	2	107471083	90	43	47	331432	0.0271475	0.0129705	0.014177
rs17033416	2	107479136	90	43	47	331432	0.0271475	0.0129705	0.014177
rs66485668	2	107479628	90	43	47	331432	0.0271475	0.0129705	0.014177
rs79532436	2	107480157	90	43	47	331432	0.0271475	0.0129705	0.014177
rs10779911	2	107484875	90	43	47	331432	0.0271475	0.0129705	0.014177
rs61650700	2	107495498	90	43	47	331432	0.0271475	0.0129705	0.014177
rs12987568	2	107507042	90	43	47	331432	0.0271475	0.0129705	0.014177
rs12712262	2	107516533	90	43	47	331432	0.0271475	0.0129705	0.014177
rs116267214	2	107525253	90	43	47	331432	0.0271475	0.0129705	0.014177
rs74968530	2	107525786	90	43	47	331432	0.0271475	0.0129705	0.014177
rs7557745	2	107531452	90	43	47	331432	0.0271475	0.0129705	0.014177
rs143459772	2	107534906	90	43	47	331432	0.0271475	0.0129705	0.014177
rs62153000	2	107548089	90	43	47	331432	0.0271475	0.0129705	0.014177
rs62153002	2	107550586	90	43	47	331432	0.0271475	0.0129705	0.014177
rs114827591	2	107550899	90	43	47	331432	0.0271475	0.0129705	0.014177
rs114974661	2	107551683	90	43	47	331432	0.0271475	0.0129705	0.014177
rs72828185	2	107551959	90	43	47	331432	0.0271475	0.0129705	0.014177
rs115192767	2	107565802	90	43	47	331432	0.0271475	0.0129705	0.014177
rs1034816	2	107570090	91	43	48	331431	0.0274492	0.0129705	0.0144787
rs79260196	2	107582646	92	44	48	331430	0.0277508	0.0132721	0.0144787
rs115250303	2	107589635	93	44	49	331429	0.0280524	0.0132721	0.0147803
rs114445478	2	107611088	95	44	51	331427	0.0286557	0.0132721	0.0153836
rs6724264	2	107612016	95	44	51	331427	0.0286557	0.0132721	0.0153836
rs59143436	2	107612414	95	44	51	331427	0.0286557	0.0132721	0.0153836
rs75125215	2	107619045	95	44	51	331427	0.0286557	0.0132721	0.0153836
rs75500788	2	107621847	95	44	51	331427	0.0286557	0.0132721	0.0153836
rs13416655	2	107621925	95	44	51	331427	0.0286557	0.0132721	0.0153836
rs2971640	2	107624618	95	44	51	331427	0.0286557	0.0132721	0.0153836
rs56004826	2	107626168	95	44	51	331427	0.0286557	0.0132721	0.0153836
rs11680210	2	107643129	95	44	51	331427	0.0286557	0.0132721	0.0153836
rs17033683	2	107648266	95	44	51	331427	0.0286557	0.0132721	0.0153836
rs72830048	2	107651902	95	44	51	331427	0.0286557	0.0132721	0.0153836
rs13002354	2	107654778	95	44	51	331427	0.0286557	0.0132721	0.0153836
rs116798455	2	107661566	95	44	51	331427	0.0286557	0.0132721	0.0153836
rs2949221	2	107677481	95	44	51	331427	0.0286557	0.0132721	0.0153836
rs2949224	2	107677690	95	44	51	331427	0.0286557	0.0132721	0.0153836
rs1357692	2	107678488	95	44	51	331427	0.0286557	0.0132721	0.0153836
rs2971647	2	107680679	95	44	51	331427	0.0286557	0.0132721	0.0153836
rs67076853	2	107683123	95	44	51	331427	0.0286557	0.0132721	0.0153836
rs4629150	2	107688561	95	44	51	331427	0.0286557	0.0132721	0.0153836
rs74757349	2	107693504	95	44	51	331427	0.0286557	0.0132721	0.0153836
rs13427867	2	107706123	96	44	52	331426	0.0289574	0.0132721	0.0156852
rs115701316	2	107714531	96	44	52	331426	0.0289574	0.0132721	0.0156852
rs114174540	2	107715393	96	44	52	331426	0.0289574	0.0132721	0.0156852
Affx-36354469	2	107716929	96	44	52	331426	0.0289574	0.0132721	0.0156852
rs34986597	2	107717946	96	44	52	331426	0.0289574	0.0132721	0.0156852
rs57367316	2	107725194	96	44	52	331426	0.0289574	0.0132721	0.0156852
rs62161466	2	107730013	96	44	52	331426	0.0289574	0.0132721	0.0156852
rs75874885	2	107733119	96	44	52	331426	0.0289574	0.0132721	0.0156852
rs6759688	2	107741454	96	44	52	331426	0.0289574	0.0132721	0.0156852
rs62161506	2	107749978	96	44	52	331426	0.0289574	0.0132721	0.0156852
rs114461479	2	107753270	95	43	52	331427	0.0286557	0.0129705	0.0156852
rs10460498	2	107764246	95	43	52	331427	0.0286557	0.0129705	0.0156852
rs2377821	2	107765879	95	43	52	331427	0.0286557	0.0129705	0.0156852
rs115157088	2	107767878	95	43	52	331427	0.0286557	0.0129705	0.0156852
rs2971662	2	107770572	95	43	52	331427	0.0286557	0.0129705	0.0156852
rs78829050	2	107770806	95	43	52	331427	0.0286557	0.0129705	0.0156852
rs36067752	2	107777071	95	43	52	331427	0.0286557	0.0129705	0.0156852
rs74616745	2	107781962	95	43	52	331427	0.0286557	0.0129705	0.0156852
rs2971655	2	107782885	95	43	52	331427	0.0286557	0.0129705	0.0156852
rs2907907	2	107786016	95	43	52	331427	0.0286557	0.0129705	0.0156852
rs2079917	2	107790491	95	43	52	331427	0.0286557	0.0129705	0.0156852
rs72833753	2	107791214	95	43	52	331427	0.0286557	0.0129705	0.0156852
rs62161546	2	107793533	95	43	52	331427	0.0286557	0.0129705	0.0156852
rs11681967	2	107797966	95	43	52	331427	0.0286557	0.0129705	0.0156852
rs66701124	2	107799947	95	43	52	331427	0.0286557	0.0129705	0.0156852
rs62161555	2	107807541	95	43	52	331427	0.0286557	0.0129705	0.0156852
rs116154930	2	107812879	95	43	52	331427	0.0286557	0.0129705	0.0156852
rs114905180	2	107813091	95	43	52	331427	0.0286557	0.0129705	0.0156852
rs72833776	2	107816403	95	43	52	331427	0.0286557	0.0129705	0.0156852
rs76233152	2	107818688	95	43	52	331427	0.0286557	0.0129705	0.0156852
rs2215487	2	107822404	95	43	52	331427	0.0286557	0.0129705	0.0156852
rs79475486	2	107827941	95	43	52	331427	0.0286557	0.0129705	0.0156852
rs76407251	2	107832294	95	43	52	331427	0.0286557	0.0129705	0.0156852
rs74432250	2	107834081	95	43	52	331427	0.0286557	0.0129705	0.0156852
rs13413604	2	107834401	95	43	52	331427	0.0286557	0.0129705	0.0156852
rs115070231	2	107844127	95	43	52	331427	0.0286557	0.0129705	0.0156852
rs11679442	2	107856784	97	43	54	331425	0.029259	0.0129705	0.0162885
rs115768227	2	107866349	97	43	54	331425	0.029259	0.0129705	0.0162885
rs72835669	2	107867213	97	43	54	331425	0.029259	0.0129705	0.0162885
rs72835673	2	107869222	97	43	54	331425	0.029259	0.0129705	0.0162885
rs35537747	2	107870375	97	43	54	331425	0.029259	0.0129705	0.0162885
rs11124165	2	107871652	97	43	54	331425	0.029259	0.0129705	0.0162885
rs4676333	2	107872083	97	43	54	331425	0.029259	0.0129705	0.0162885
rs17663111	2	107885593	97	43	54	331425	0.029259	0.0129705	0.0162885
rs113082704	2	107891913	97	43	54	331425	0.029259	0.0129705	0.0162885
rs986795	2	107901842	97	43	54	331425	0.029259	0.0129705	0.0162885
rs115340831	2	107909572	97	43	54	331425	0.029259	0.0129705	0.0162885
rs79025035	2	107916868	97	43	54	331425	0.029259	0.0129705	0.0162885
rs7597997	2	107921929	97	43	54	331425	0.029259	0.0129705	0.0162885
rs149303960	2	107928871	97	43	54	331425	0.029259	0.0129705	0.0162885
rs72835690	2	107929871	97	43	54	331425	0.029259	0.0129705	0.0162885
rs34334212	2	107932655	97	43	54	331425	0.029259	0.0129705	0.0162885
rs115049794	2	107933750	97	43	54	331425	0.029259	0.0129705	0.0162885
rs6720693	2	107940246	97	43	54	331425	0.029259	0.0129705	0.0162885
rs1986597	2	107941112	97	43	54	331425	0.029259	0.0129705	0.0162885
rs17683291	2	107943371	97	43	54	331425	0.029259	0.0129705	0.0162885
rs6542714	2	107949307	97	43	54	331425	0.029259	0.0129705	0.0162885
rs62159008	2	107963000	97	43	54	331425	0.029259	0.0129705	0.0162885
rs72948209	2	107980892	97	43	54	331425	0.029259	0.0129705	0.0162885
rs34894308	2	107983569	97	43	54	331425	0.029259	0.0129705	0.0162885
rs12996336	2	107985738	97	43	54	331425	0.029259	0.0129705	0.0162885
rs12612298	2	107997816	97	43	54	331425	0.029259	0.0129705	0.0162885
rs972881	2	108019522	96	42	54	331426	0.0289574	0.0126688	0.0162885
rs972882	2	108019780	96	42	54	331426	0.0289574	0.0126688	0.0162885
rs17720430	2	108022625	96	42	54	331426	0.0289574	0.0126688	0.0162885
rs114626137	2	108055848	96	42	54	331426	0.0289574	0.0126688	0.0162885
rs72820853	2	108061261	96	42	54	331426	0.0289574	0.0126688	0.0162885
rs2552312	2	108076452	96	42	54	331426	0.0289574	0.0126688	0.0162885
rs12469547	2	108077723	96	42	54	331426	0.0289574	0.0126688	0.0162885
rs2377892	2	108088349	96	42	54	331426	0.0289574	0.0126688	0.0162885
rs266144	2	108101946	96	42	54	331426	0.0289574	0.0126688	0.0162885
rs116325957	2	108102357	96	42	54	331426	0.0289574	0.0126688	0.0162885
rs76114367	2	108110842	96	42	54	331426	0.0289574	0.0126688	0.0162885
rs266158	2	108115176	96	42	54	331426	0.0289574	0.0126688	0.0162885
rs115792352	2	108115752	96	42	54	331426	0.0289574	0.0126688	0.0162885
rs266259	2	108128576	96	42	54	331426	0.0289574	0.0126688	0.0162885
Affx-36354850	2	108147737	96	42	54	331426	0.0289574	0.0126688	0.0162885
rs11123666	2	108149941	96	42	54	331426	0.0289574	0.0126688	0.0162885
rs114153042	2	108174629	96	42	54	331426	0.0289574	0.0126688	0.0162885
rs76544828	2	108178721	96	42	54	331426	0.0289574	0.0126688	0.0162885
rs72823030	2	108182234	96	42	54	331426	0.0289574	0.0126688	0.0162885
rs116332762	2	108184621	96	42	54	331426	0.0289574	0.0126688	0.0162885
rs7562778	2	108193808	96	42	54	331426	0.0289574	0.0126688	0.0162885
rs6755089	2	108195403	96	42	54	331426	0.0289574	0.0126688	0.0162885
rs4676141	2	108206020	96	42	54	331426	0.0289574	0.0126688	0.0162885
rs10184114	2	108207995	96	42	54	331426	0.0289574	0.0126688	0.0162885
rs79984925	2	108211477	96	42	54	331426	0.0289574	0.0126688	0.0162885
rs72823053	2	108215442	96	42	54	331426	0.0289574	0.0126688	0.0162885
rs1913987	2	108216620	96	42	54	331426	0.0289574	0.0126688	0.0162885
rs12185598	2	108221894	96	42	54	331426	0.0289574	0.0126688	0.0162885
rs11676205	2	108223705	96	42	54	331426	0.0289574	0.0126688	0.0162885
rs76631243	2	108229659	96	42	54	331426	0.0289574	0.0126688	0.0162885
rs11678452	2	108240414	96	42	54	331426	0.0289574	0.0126688	0.0162885
rs74765085	2	108258280	95	41	54	331427	0.0286557	0.0123672	0.0162885
rs1516228	2	108274372	95	41	54	331427	0.0286557	0.0123672	0.0162885
rs115011199	2	108289598	94	40	54	331428	0.0283541	0.0120656	0.0162885
rs115428799	2	108301918	94	40	54	331428	0.0283541	0.0120656	0.0162885
rs78341436	2	108309753	94	40	54	331428	0.0283541	0.0120656	0.0162885
rs2377912	2	108312559	94	40	54	331428	0.0283541	0.0120656	0.0162885
rs11899827	2	108313903	94	40	54	331428	0.0283541	0.0120656	0.0162885
rs78572501	2	108315046	94	40	54	331428	0.0283541	0.0120656	0.0162885
rs1157372	2	108318143	94	40	54	331428	0.0283541	0.0120656	0.0162885
rs62161316	2	108354714	90	36	54	331432	0.0271475	0.010859	0.0162885
rs328025	2	108355045	90	36	54	331432	0.0271475	0.010859	0.0162885
rs76583169	2	108362350	90	36	54	331432	0.0271475	0.010859	0.0162885
rs700859	2	108369548	89	36	53	331433	0.0268459	0.010859	0.0159869
rs56067367	2	108369837	89	36	53	331433	0.0268459	0.010859	0.0159869
rs76547274	2	108373107	89	36	53	331433	0.0268459	0.010859	0.0159869
rs328031	2	108382881	89	36	53	331433	0.0268459	0.010859	0.0159869
rs72826923	2	108389940	89	36	53	331433	0.0268459	0.010859	0.0159869
rs3098623	2	108397346	89	36	53	331433	0.0268459	0.010859	0.0159869
rs72940979	2	108400784	89	36	53	331433	0.0268459	0.010859	0.0159869
rs75028781	2	108403503	89	36	53	331433	0.0268459	0.010859	0.0159869
rs79092264	2	108404931	89	36	53	331433	0.0268459	0.010859	0.0159869
rs113919577	2	108408720	89	36	53	331433	0.0268459	0.010859	0.0159869
rs11688159	2	108417838	83	30	53	331439	0.025036	0.00904917	0.0159869
rs115727105	2	108421405	83	30	53	331439	0.025036	0.00904917	0.0159869
rs4972265	2	108422810	83	30	53	331439	0.025036	0.00904917	0.0159869
rs17021776	2	108424627	83	30	53	331439	0.025036	0.00904917	0.0159869
rs114606528	2	108425169	83	30	53	331439	0.025036	0.00904917	0.0159869
rs328024	2	108426697	82	30	52	331440	0.0247344	0.00904917	0.0156852
rs77628143	2	108428826	81	29	52	331441	0.0244328	0.00874753	0.0156852
rs11123676	2	108429638	81	29	52	331441	0.0244328	0.00874753	0.0156852
rs13012647	2	108431610	77	28	49	331445	0.0232262	0.00844589	0.0147803
rs831971	2	108431941	77	28	49	331445	0.0232262	0.00844589	0.0147803
rs6723242	2	108432204	77	28	49	331445	0.0232262	0.00844589	0.0147803
rs76235455	2	108440185	75	27	48	331447	0.0226229	0.00814426	0.0144787
rs72826929	2	108440519	75	27	48	331447	0.0226229	0.00814426	0.0144787
rs831987	2	108441772	75	27	48	331447	0.0226229	0.00814426	0.0144787
Affx-80291830	2	108443490	75	27	48	331447	0.0226229	0.00814426	0.0144787
Affx-80291832	2	108478070	48	18	30	331474	0.0144787	0.0054295	0.00904917
rs199689341	2	108479487	47	17	30	331475	0.014177	0.00512786	0.00904917
Affx-80270156	2	108488353	25	14	11	331497	0.00754098	0.00422295	0.00331803
Affx-89025190	2	108488365	25	14	11	331497	0.00754098	0.00422295	0.00331803
Affx-80270157	2	108489163	25	14	11	331497	0.00754098	0.00422295	0.00331803
rs190948032	2	108489225	25	14	11	331497	0.00754098	0.00422295	0.00331803
rs201108061	2	108499138	25	14	11	331497	0.00754098	0.00422295	0.00331803
rs116336328	2	108542333	45	31	14	331477	0.0135738	0.00935081	0.00422295
rs13022589	2	108543608	45	31	14	331477	0.0135738	0.00935081	0.00422295
rs1365810	2	108545171	47	33	14	331475	0.014177	0.00995409	0.00422295
rs78700626	2	108546117	47	33	14	331475	0.014177	0.00995409	0.00422295
rs13417960	2	108553960	48	35	13	331474	0.0144787	0.0105574	0.00392131
rs62148672	2	108555801	48	35	13	331474	0.0144787	0.0105574	0.00392131
rs62148673	2	108555977	48	35	13	331474	0.0144787	0.0105574	0.00392131
rs6734993	2	108556518	48	35	13	331474	0.0144787	0.0105574	0.00392131
rs75913825	2	108563369	49	36	13	331473	0.0147803	0.010859	0.00392131
rs17036075	2	108574429	50	37	13	331472	0.015082	0.0111606	0.00392131
rs12996892	2	108578740	52	39	13	331470	0.0156852	0.0117639	0.00392131
rs10193220	2	108582027	52	39	13	331470	0.0156852	0.0117639	0.00392131
rs112263283	2	108598510	52	39	13	331470	0.0156852	0.0117639	0.00392131
rs13020302	2	108599710	52	39	13	331470	0.0156852	0.0117639	0.00392131
rs17036533	2	108602714	52	39	13	331470	0.0156852	0.0117639	0.00392131
rs143876748	2	108604657	52	39	13	331470	0.0156852	0.0117639	0.00392131
rs17269265	2	108606487	52	39	13	331470	0.0156852	0.0117639	0.00392131
rs2450280	2	108608018	52	39	13	331470	0.0156852	0.0117639	0.00392131
rs1013940	2	108608648	52	39	13	331470	0.0156852	0.0117639	0.00392131
rs4676169	2	108610145	52	39	13	331470	0.0156852	0.0117639	0.00392131
rs333217	2	108610264	52	39	13	331470	0.0156852	0.0117639	0.00392131
rs144201388	2	108613822	52	39	13	331470	0.0156852	0.0117639	0.00392131
rs113238383	2	108613998	52	39	13	331470	0.0156852	0.0117639	0.00392131
rs79300314	2	108615630	52	39	13	331470	0.0156852	0.0117639	0.00392131
rs72826951	2	108616284	52	39	13	331470	0.0156852	0.0117639	0.00392131
rs142776152	2	108618468	53	40	13	331469	0.0159869	0.0120656	0.00392131
rs3731683	2	108618540	53	40	13	331469	0.0159869	0.0120656	0.00392131
rs72935213	2	108620525	53	40	13	331469	0.0159869	0.0120656	0.00392131
rs2450282	2	108620899	53	40	13	331469	0.0159869	0.0120656	0.00392131
rs6720783	2	108623322	53	40	13	331469	0.0159869	0.0120656	0.00392131
rs333229	2	108631384	54	41	13	331468	0.0162885	0.0123672	0.00392131
rs10198016	2	108634913	54	41	13	331468	0.0162885	0.0123672	0.00392131
rs333233	2	108637563	54	41	13	331468	0.0162885	0.0123672	0.00392131
rs72826963	2	108638496	54	41	13	331468	0.0162885	0.0123672	0.00392131
rs79065414	2	108643943	54	41	13	331468	0.0162885	0.0123672	0.00392131
rs79553383	2	108644655	54	41	13	331468	0.0162885	0.0123672	0.00392131
rs12472922	2	108645158	54	41	13	331468	0.0162885	0.0123672	0.00392131
rs77679138	2	108650199	54	41	13	331468	0.0162885	0.0123672	0.00392131
rs72826973	2	108656851	54	41	13	331468	0.0162885	0.0123672	0.00392131
rs10173872	2	108664594	55	42	13	331467	0.0165902	0.0126688	0.00392131
rs114927259	2	108678685	55	42	13	331467	0.0165902	0.0126688	0.00392131
Affx-17212040	2	108703112	56	43	13	331466	0.0168918	0.0129705	0.00392131
rs1385955	2	108718783	56	43	13	331466	0.0168918	0.0129705	0.00392131
rs2029158	2	108720801	56	43	13	331466	0.0168918	0.0129705	0.00392131
rs10181499	2	108721856	56	43	13	331466	0.0168918	0.0129705	0.00392131
rs1718024	2	108722210	56	43	13	331466	0.0168918	0.0129705	0.00392131
rs10177325	2	108723937	56	43	13	331466	0.0168918	0.0129705	0.00392131
rs76490880	2	108744019	57	44	13	331465	0.0171934	0.0132721	0.00392131
rs1994338	2	108744464	57	44	13	331465	0.0171934	0.0132721	0.00392131
rs1872594	2	108746813	57	44	13	331465	0.0171934	0.0132721	0.00392131
rs75980238	2	108748081	57	44	13	331465	0.0171934	0.0132721	0.00392131
rs113157492	2	108748367	57	44	13	331465	0.0171934	0.0132721	0.00392131
rs114502217	2	108748862	57	44	13	331465	0.0171934	0.0132721	0.00392131
rs74843115	2	108755868	57	44	13	331465	0.0171934	0.0132721	0.00392131
rs112499595	2	108755876	57	44	13	331465	0.0171934	0.0132721	0.00392131
rs6758448	2	108764473	57	44	13	331465	0.0171934	0.0132721	0.00392131
rs11677324	2	108771042	57	44	13	331465	0.0171934	0.0132721	0.00392131
rs855012	2	108772567	58	44	14	331464	0.0174951	0.0132721	0.00422295
rs72831039	2	108777436	58	44	14	331464	0.0174951	0.0132721	0.00422295
rs77807906	2	108785554	58	44	14	331464	0.0174951	0.0132721	0.00422295
rs7582182	2	108793954	58	44	14	331464	0.0174951	0.0132721	0.00422295
rs77062971	2	108800580	58	44	14	331464	0.0174951	0.0132721	0.00422295
rs72831062	2	108818665	58	44	14	331464	0.0174951	0.0132721	0.00422295
rs855046	2	108829235	58	44	14	331464	0.0174951	0.0132721	0.00422295
rs72831065	2	108834249	58	44	14	331464	0.0174951	0.0132721	0.00422295
rs13022268	2	108837320	58	44	14	331464	0.0174951	0.0132721	0.00422295
rs10185270	2	108838692	58	44	14	331464	0.0174951	0.0132721	0.00422295
rs78569611	2	108841541	58	44	14	331464	0.0174951	0.0132721	0.00422295
rs145344319	2	108863661	58	44	14	331464	0.0174951	0.0132721	0.00422295
rs114486672	2	108863728	58	44	14	331464	0.0174951	0.0132721	0.00422295
rs112050262	2	108863758	58	44	14	331464	0.0174951	0.0132721	0.00422295
rs17819861	2	108868711	58	44	14	331464	0.0174951	0.0132721	0.00422295
Affx-80217856	2	108868950	58	44	14	331464	0.0174951	0.0132721	0.00422295
Affx-80217857	2	108869799	58	44	14	331464	0.0174951	0.0132721	0.00422295
rs146458854	2	108869824	58	44	14	331464	0.0174951	0.0132721	0.00422295
rs6542757	2	108875024	58	44	14	331464	0.0174951	0.0132721	0.00422295
rs2219078	2	108875198	58	44	14	331464	0.0174951	0.0132721	0.00422295
rs6722745	2	108875244	58	44	14	331464	0.0174951	0.0132721	0.00422295
rs111455491	2	108875267	58	44	14	331464	0.0174951	0.0132721	0.00422295
rs61743196	2	108875270	58	44	14	331464	0.0174951	0.0132721	0.00422295
rs10221707	2	108876093	58	44	14	331464	0.0174951	0.0132721	0.00422295
rs4141932	2	108877062	58	44	14	331464	0.0174951	0.0132721	0.00422295
rs200821230	2	108881290	58	44	14	331464	0.0174951	0.0132721	0.00422295
Affx-80270160	2	108881368	58	44	14	331464	0.0174951	0.0132721	0.00422295
rs115955106	2	108885161	58	44	14	331464	0.0174951	0.0132721	0.00422295
rs7576798	2	108885179	58	44	14	331464	0.0174951	0.0132721	0.00422295
rs13007736	2	108886072	58	44	14	331464	0.0174951	0.0132721	0.00422295
rs2198465	2	108900509	58	44	14	331464	0.0174951	0.0132721	0.00422295
rs12998619	2	108906414	58	44	14	331464	0.0174951	0.0132721	0.00422295
rs72549391	2	108910712	58	44	14	331464	0.0174951	0.0132721	0.00422295
rs139281019	2	108910718	58	44	14	331464	0.0174951	0.0132721	0.00422295
rs17036058	2	108910751	58	44	14	331464	0.0174951	0.0132721	0.00422295
rs149311077	2	108910793	58	44	14	331464	0.0174951	0.0132721	0.00422295
rs4149423	2	108916044	56	42	14	331466	0.0168918	0.0126688	0.00422295
Affx-52360220	2	108917396	56	42	14	331466	0.0168918	0.0126688	0.00422295
rs17036089	2	108921010	56	42	14	331466	0.0168918	0.0126688	0.00422295
rs17036091	2	108921036	56	42	14	331466	0.0168918	0.0126688	0.00422295
rs17036092	2	108921161	56	42	14	331466	0.0168918	0.0126688	0.00422295
rs149186457	2	108921708	56	42	14	331466	0.0168918	0.0126688	0.00422295
rs148075644	2	108921998	56	42	14	331466	0.0168918	0.0126688	0.00422295
rs17036104	2	108922036	56	42	14	331466	0.0168918	0.0126688	0.00422295
rs3731680	2	108925220	56	42	14	331466	0.0168918	0.0126688	0.00422295
rs1047311	2	108925752	56	42	14	331466	0.0168918	0.0126688	0.00422295
rs76908083	2	108925780	56	42	14	331466	0.0168918	0.0126688	0.00422295
rs74821961	2	108926684	56	42	14	331466	0.0168918	0.0126688	0.00422295
rs77742498	2	108929763	56	42	14	331466	0.0168918	0.0126688	0.00422295
rs72831087	2	108929779	56	42	14	331466	0.0168918	0.0126688	0.00422295
rs115478766	2	108930176	56	42	14	331466	0.0168918	0.0126688	0.00422295
rs76101080	2	108930179	56	42	14	331466	0.0168918	0.0126688	0.00422295
rs62148814	2	108931755	56	42	14	331466	0.0168918	0.0126688	0.00422295
rs77929914	2	108936241	54	40	14	331468	0.0162885	0.0120656	0.00422295
rs116380441	2	108938088	54	40	14	331468	0.0162885	0.0120656	0.00422295
rs7595791	2	108939940	54	40	14	331468	0.0162885	0.0120656	0.00422295
rs11693340	2	108941693	54	40	14	331468	0.0162885	0.0120656	0.00422295
rs13382967	2	108945515	54	40	14	331468	0.0162885	0.0120656	0.00422295
rs13383219	2	108945764	54	40	14	331468	0.0162885	0.0120656	0.00422295
rs13402351	2	108968391	54	40	14	331468	0.0162885	0.0120656	0.00422295
rs35296578	2	108978658	54	40	14	331468	0.0162885	0.0120656	0.00422295
rs7572443	2	108979702	54	40	14	331468	0.0162885	0.0120656	0.00422295
rs76297499	2	108986068	54	40	14	331468	0.0162885	0.0120656	0.00422295
rs116602143	2	108987476	54	40	14	331468	0.0162885	0.0120656	0.00422295
rs41355045	2	108993440	54	40	14	331468	0.0162885	0.0120656	0.00422295
rs3754926	2	108993719	54	40	14	331468	0.0162885	0.0120656	0.00422295
rs6739225	2	108994305	54	40	14	331468	0.0162885	0.0120656	0.00422295
rs11569697	2	108994732	54	40	14	331468	0.0162885	0.0120656	0.00422295
rs1402467	2	108994808	54	40	14	331468	0.0162885	0.0120656	0.00422295
rs77662685	2	108998301	54	40	14	331468	0.0162885	0.0120656	0.00422295
rs13032083	2	108999425	54	40	14	331468	0.0162885	0.0120656	0.00422295
rs4149436	2	108999786	54	40	14	331468	0.0162885	0.0120656	0.00422295
rs6710340	2	109001295	54	40	14	331468	0.0162885	0.0120656	0.00422295
rs41489245	2	109005636	54	40	14	331468	0.0162885	0.0120656	0.00422295
rs72833106	2	109015600	54	40	14	331468	0.0162885	0.0120656	0.00422295
rs56237391	2	109017420	54	40	14	331468	0.0162885	0.0120656	0.00422295
rs17036340	2	109023791	54	40	14	331468	0.0162885	0.0120656	0.00422295
rs10203795	2	109055717	50	37	13	331472	0.015082	0.0111606	0.00392131
rs75490227	2	109059504	50	37	13	331472	0.015082	0.0111606	0.00392131
rs3820957	2	109065919	50	37	13	331472	0.015082	0.0111606	0.00392131
rs78477242	2	109066266	50	37	13	331472	0.015082	0.0111606	0.00392131
Affx-52360224	2	109068810	50	37	13	331472	0.015082	0.0111606	0.00392131
rs2683797	2	109069008	50	37	13	331472	0.015082	0.0111606	0.00392131
rs4450567	2	109074364	49	36	13	331473	0.0147803	0.010859	0.00392131
rs2718728	2	109079894	49	36	13	331473	0.0147803	0.010859	0.00392131
rs2718726	2	109080623	49	36	13	331473	0.0147803	0.010859	0.00392131
rs2718707	2	109085212	49	36	13	331473	0.0147803	0.010859	0.00392131
rs142334581	2	109085455	49	36	13	331473	0.0147803	0.010859	0.00392131
rs141520578	2	109086156	49	36	13	331473	0.0147803	0.010859	0.00392131
rs146256742	2	109088343	49	36	13	331473	0.0147803	0.010859	0.00392131
rs78816025	2	109090186	49	36	13	331473	0.0147803	0.010859	0.00392131
rs75134550	2	109098020	48	35	13	331474	0.0144787	0.0105574	0.00392131
rs2718698	2	109099572	48	35	13	331474	0.0144787	0.0105574	0.00392131
rs41280574	2	109103012	47	35	12	331475	0.014177	0.0105574	0.00361967
rs148977033	2	109104161	47	35	12	331475	0.014177	0.0105574	0.00361967
Affx-17217111	2	109109236	47	35	12	331475	0.014177	0.0105574	0.00361967
rs149984837	2	109113552	47	34	13	331475	0.014177	0.0102557	0.00392131
Affx-52334306	2	109113584	47	34	13	331475	0.014177	0.0102557	0.00392131
rs185024170	2	109124081	45	33	12	331477	0.0135738	0.00995409	0.00361967
rs12476488	2	109155954	36	28	8	331486	0.010859	0.00844589	0.00241311
rs2010551	2	109156595	36	28	8	331486	0.010859	0.00844589	0.00241311
rs77618909	2	109162397	36	28	8	331486	0.010859	0.00844589	0.00241311
rs10194708	2	109163721	36	28	8	331486	0.010859	0.00844589	0.00241311
rs55782836	2	109164814	36	28	8	331486	0.010859	0.00844589	0.00241311
rs115875184	2	109172392	37	29	8	331485	0.0111606	0.00874753	0.00241311
rs10196891	2	109178613	37	29	8	331485	0.0111606	0.00874753	0.00241311
rs75727598	2	109179519	37	29	8	331485	0.0111606	0.00874753	0.00241311
rs2718733	2	109180616	37	29	8	331485	0.0111606	0.00874753	0.00241311
rs62149876	2	109187156	37	29	8	331485	0.0111606	0.00874753	0.00241311
rs17190855	2	109187551	37	29	8	331485	0.0111606	0.00874753	0.00241311
rs78115908	2	109189288	37	29	8	331485	0.0111606	0.00874753	0.00241311
rs10181348	2	109189776	37	29	8	331485	0.0111606	0.00874753	0.00241311
rs116080467	2	109196635	37	29	8	331485	0.0111606	0.00874753	0.00241311
rs116205337	2	109208931	37	29	8	331485	0.0111606	0.00874753	0.00241311
rs116538566	2	109221834	37	29	8	331485	0.0111606	0.00874753	0.00241311
rs826682	2	109232388	37	29	8	331485	0.0111606	0.00874753	0.00241311
rs112823243	2	109235680	37	29	8	331485	0.0111606	0.00874753	0.00241311
rs56186549	2	109237865	37	29	8	331485	0.0111606	0.00874753	0.00241311
rs116340057	2	109238756	37	29	8	331485	0.0111606	0.00874753	0.00241311
rs78959419	2	109240556	37	29	8	331485	0.0111606	0.00874753	0.00241311
rs10164699	2	109249886	37	29	8	331485	0.0111606	0.00874753	0.00241311
rs146149508	2	109276110	38	30	8	331484	0.0114623	0.00904917	0.00241311
rs145559017	2	109276179	38	30	8	331484	0.0114623	0.00904917	0.00241311
rs142370461	2	109276221	38	30	8	331484	0.0114623	0.00904917	0.00241311
rs150889011	2	109297180	39	31	8	331483	0.0117639	0.00935081	0.00241311
rs78048189	2	109317226	45	33	12	331477	0.0135738	0.00995409	0.00361967
rs116652416	2	109318581	45	33	12	331477	0.0135738	0.00995409	0.00361967
rs72833183	2	109321553	45	33	12	331477	0.0135738	0.00995409	0.00361967
rs826532	2	109345484	45	33	12	331477	0.0135738	0.00995409	0.00361967
rs76352345	2	109356978	45	33	12	331477	0.0135738	0.00995409	0.00361967
rs61758802	2	109371497	47	35	12	331475	0.014177	0.0105574	0.00361967
rs187011794	2	109371654	47	35	12	331475	0.014177	0.0105574	0.00361967
rs201001226	2	109379813	48	35	13	331474	0.0144787	0.0105574	0.00392131
rs141230513	2	109380157	48	35	13	331474	0.0144787	0.0105574	0.00392131
rs142768885	2	109380221	48	35	13	331474	0.0144787	0.0105574	0.00392131
rs137976808	2	109380345	48	35	13	331474	0.0144787	0.0105574	0.00392131
rs115106428	2	109381437	48	35	13	331474	0.0144787	0.0105574	0.00392131
rs61748149	2	109381438	48	35	13	331474	0.0144787	0.0105574	0.00392131
rs138022657	2	109384746	48	35	13	331474	0.0144787	0.0105574	0.00392131
rs145886643	2	109384749	48	35	13	331474	0.0144787	0.0105574	0.00392131
rs148596328	2	109388273	48	35	13	331474	0.0144787	0.0105574	0.00392131
rs700876	2	109388846	48	35	13	331474	0.0144787	0.0105574	0.00392131
rs111958052	2	109388999	48	35	13	331474	0.0144787	0.0105574	0.00392131
rs61758804	2	109392302	48	35	13	331474	0.0144787	0.0105574	0.00392131
rs75495651	2	109403917	48	35	13	331474	0.0144787	0.0105574	0.00392131
rs116623105	2	109405475	48	35	13	331474	0.0144787	0.0105574	0.00392131
rs35794776	2	109408159	48	35	13	331474	0.0144787	0.0105574	0.00392131
rs6740879	2	109408208	48	35	13	331474	0.0144787	0.0105574	0.00392131
rs6743705	2	109414389	48	35	13	331474	0.0144787	0.0105574	0.00392131
rs115635807	2	109419745	49	36	13	331473	0.0147803	0.010859	0.00392131
Affx-80270171	2	109432424	51	36	15	331471	0.0153836	0.010859	0.00452459
rs138774446	2	109432485	51	36	15	331471	0.0153836	0.010859	0.00452459
rs77972536	2	109436177	51	36	15	331471	0.0153836	0.010859	0.00452459
rs77048485	2	109436692	51	36	15	331471	0.0153836	0.010859	0.00452459
rs11900990	2	109447787	51	36	15	331471	0.0153836	0.010859	0.00452459
rs116421027	2	109449874	51	36	15	331471	0.0153836	0.010859	0.00452459
rs76923664	2	109453875	51	36	15	331471	0.0153836	0.010859	0.00452459
rs142557775	2	109463228	51	36	15	331471	0.0153836	0.010859	0.00452459
rs116732333	2	109463572	51	36	15	331471	0.0153836	0.010859	0.00452459
rs114153310	2	109468450	51	36	15	331471	0.0153836	0.010859	0.00452459
rs72836520	2	109469589	51	36	15	331471	0.0153836	0.010859	0.00452459
Affx-89014358	2	109473279	51	36	15	331471	0.0153836	0.010859	0.00452459
rs72836521	2	109474350	51	36	15	331471	0.0153836	0.010859	0.00452459
rs79785323	2	109480050	51	36	15	331471	0.0153836	0.010859	0.00452459
rs77423761	2	109480338	51	36	15	331471	0.0153836	0.010859	0.00452459
rs76197902	2	109496254	51	36	15	331471	0.0153836	0.010859	0.00452459
rs11904641	2	109501567	50	35	15	331472	0.015082	0.0105574	0.00452459
rs10179849	2	109504287	50	35	15	331472	0.015082	0.0105574	0.00452459
rs1478517	2	109510937	50	35	15	331472	0.015082	0.0105574	0.00452459
rs3827760	2	109513601	50	35	15	331472	0.015082	0.0105574	0.00452459
rs115528484	2	109521000	50	35	15	331472	0.015082	0.0105574	0.00452459
rs154997	2	109522200	50	35	15	331472	0.015082	0.0105574	0.00452459
rs62151085	2	109526505	50	35	15	331472	0.015082	0.0105574	0.00452459
rs103855	2	109532717	50	35	15	331472	0.015082	0.0105574	0.00452459
rs260642	2	109536784	50	35	15	331472	0.015082	0.0105574	0.00452459
rs2077536	2	109539654	50	35	15	331472	0.015082	0.0105574	0.00452459
Affx-80217877	2	109539823	50	35	15	331472	0.015082	0.0105574	0.00452459
rs748224	2	109540036	50	35	15	331472	0.015082	0.0105574	0.00452459
rs6750964	2	109542493	50	35	15	331472	0.015082	0.0105574	0.00452459
rs72836563	2	109545459	51	36	15	331471	0.0153836	0.010859	0.00452459
rs121908450	2	109545744	51	36	15	331471	0.0153836	0.010859	0.00452459
Affx-89023465	2	109545824	51	36	15	331471	0.0153836	0.010859	0.00452459
rs61761319	2	109546528	51	36	15	331471	0.0153836	0.010859	0.00452459
rs78887701	2	109547280	51	36	15	331471	0.0153836	0.010859	0.00452459
rs76090664	2	109547597	51	36	15	331471	0.0153836	0.010859	0.00452459
rs140423617	2	109554646	51	36	15	331471	0.0153836	0.010859	0.00452459
rs78240603	2	109556012	51	36	15	331471	0.0153836	0.010859	0.00452459
rs7598206	2	109556418	51	36	15	331471	0.0153836	0.010859	0.00452459
rs260698	2	109566759	51	36	15	331471	0.0153836	0.010859	0.00452459
rs260704	2	109570113	51	36	15	331471	0.0153836	0.010859	0.00452459
rs17034666	2	109571508	51	36	15	331471	0.0153836	0.010859	0.00452459
rs260693	2	109582711	51	36	15	331471	0.0153836	0.010859	0.00452459
rs10779899	2	109584599	51	36	15	331471	0.0153836	0.010859	0.00452459
rs11123719	2	109586371	51	36	15	331471	0.0153836	0.010859	0.00452459
rs116754824	2	109590218	51	36	15	331471	0.0153836	0.010859	0.00452459
rs12992554	2	109590380	51	36	15	331471	0.0153836	0.010859	0.00452459
rs11676729	2	109591409	51	36	15	331471	0.0153836	0.010859	0.00452459
rs260607	2	109595692	51	36	15	331471	0.0153836	0.010859	0.00452459
rs72939934	2	109603542	51	36	15	331471	0.0153836	0.010859	0.00452459
rs6734441	2	109607349	51	36	15	331471	0.0153836	0.010859	0.00452459
rs13425934	2	109608698	51	36	15	331471	0.0153836	0.010859	0.00452459
rs6750059	2	109611097	51	36	15	331471	0.0153836	0.010859	0.00452459
rs260617	2	109623949	51	36	15	331471	0.0153836	0.010859	0.00452459
rs260621	2	109628974	51	36	15	331471	0.0153836	0.010859	0.00452459
rs4676227	2	109629693	51	36	15	331471	0.0153836	0.010859	0.00452459
rs4676049	2	109635257	51	36	15	331471	0.0153836	0.010859	0.00452459
rs921876	2	109637508	51	36	15	331471	0.0153836	0.010859	0.00452459
rs75159143	2	109639677	51	36	15	331471	0.0153836	0.010859	0.00452459
rs62152371	2	109639950	51	36	15	331471	0.0153836	0.010859	0.00452459
rs77770870	2	109640745	51	36	15	331471	0.0153836	0.010859	0.00452459
rs79271259	2	109641197	51	36	15	331471	0.0153836	0.010859	0.00452459
rs13029085	2	109646304	51	36	15	331471	0.0153836	0.010859	0.00452459
rs4676230	2	109647815	51	36	15	331471	0.0153836	0.010859	0.00452459
rs10191323	2	109648276	51	36	15	331471	0.0153836	0.010859	0.00452459
rs4676051	2	109648715	51	36	15	331471	0.0153836	0.010859	0.00452459
rs12998605	2	109652644	51	36	15	331471	0.0153836	0.010859	0.00452459
rs55636728	2	109666517	51	36	15	331471	0.0153836	0.010859	0.00452459
rs2378297	2	109667968	51	36	15	331471	0.0153836	0.010859	0.00452459
rs6737482	2	109669494	51	36	15	331471	0.0153836	0.010859	0.00452459
rs383993	2	109674911	51	36	15	331471	0.0153836	0.010859	0.00452459
rs397727	2	109677522	51	36	15	331471	0.0153836	0.010859	0.00452459
rs77094224	2	109682287	51	36	15	331471	0.0153836	0.010859	0.00452459
rs260653	2	109686210	51	36	15	331471	0.0153836	0.010859	0.00452459
rs260650	2	109688902	51	36	15	331471	0.0153836	0.010859	0.00452459
rs78159697	2	109692580	51	36	15	331471	0.0153836	0.010859	0.00452459
rs905307	2	109698148	51	36	15	331471	0.0153836	0.010859	0.00452459
rs115538553	2	109711667	51	36	15	331471	0.0153836	0.010859	0.00452459
rs11674275	2	109716551	51	36	15	331471	0.0153836	0.010859	0.00452459
rs34990266	2	109726990	51	36	15	331471	0.0153836	0.010859	0.00452459
rs79992189	2	109744282	51	36	15	331471	0.0153836	0.010859	0.00452459
rs116528204	2	109746599	51	36	15	331471	0.0153836	0.010859	0.00452459
rs6755270	2	109749432	51	36	15	331471	0.0153836	0.010859	0.00452459
rs6746925	2	109756370	51	36	15	331471	0.0153836	0.010859	0.00452459
rs4676247	2	109762082	51	36	15	331471	0.0153836	0.010859	0.00452459
rs10188630	2	109765916	51	36	15	331471	0.0153836	0.010859	0.00452459
rs12614281	2	109768959	51	36	15	331471	0.0153836	0.010859	0.00452459
rs11695650	2	109777758	52	37	15	331470	0.0156852	0.0111606	0.00452459
rs72822651	2	109778103	52	37	15	331470	0.0156852	0.0111606	0.00452459
rs7570265	2	109781584	52	37	15	331470	0.0156852	0.0111606	0.00452459
rs6722729	2	109787818	52	37	15	331470	0.0156852	0.0111606	0.00452459
rs55913392	2	109803478	52	37	15	331470	0.0156852	0.0111606	0.00452459
rs116299010	2	109804522	52	37	15	331470	0.0156852	0.0111606	0.00452459
rs11903987	2	109807066	52	37	15	331470	0.0156852	0.0111606	0.00452459
rs17197448	2	109811196	52	37	15	331470	0.0156852	0.0111606	0.00452459
rs4676076	2	109812126	52	37	15	331470	0.0156852	0.0111606	0.00452459
rs12623119	2	109813592	52	37	15	331470	0.0156852	0.0111606	0.00452459
rs11688495	2	109815339	52	37	15	331470	0.0156852	0.0111606	0.00452459
rs74266256	2	109822647	52	37	15	331470	0.0156852	0.0111606	0.00452459
rs12328666	2	109825516	52	37	15	331470	0.0156852	0.0111606	0.00452459
rs752311	2	109831686	52	37	15	331470	0.0156852	0.0111606	0.00452459
rs1465632	2	109841762	52	37	15	331470	0.0156852	0.0111606	0.00452459
rs17269668	2	109843921	52	37	15	331470	0.0156852	0.0111606	0.00452459
rs115392267	2	109847999	52	37	15	331470	0.0156852	0.0111606	0.00452459
rs79265894	2	109857620	52	37	15	331470	0.0156852	0.0111606	0.00452459
rs11683282	2	109859654	52	37	15	331470	0.0156852	0.0111606	0.00452459
rs9308811	2	109869295	52	37	15	331470	0.0156852	0.0111606	0.00452459
rs115060662	2	109871061	52	37	15	331470	0.0156852	0.0111606	0.00452459
rs116547836	2	109874911	52	37	15	331470	0.0156852	0.0111606	0.00452459
rs78477726	2	109878208	52	37	15	331470	0.0156852	0.0111606	0.00452459
rs6755578	2	109883853	52	37	15	331470	0.0156852	0.0111606	0.00452459
rs4676269	2	109893952	52	37	15	331470	0.0156852	0.0111606	0.00452459
rs72822689	2	109899044	52	37	15	331470	0.0156852	0.0111606	0.00452459
rs76608773	2	109901902	52	37	15	331470	0.0156852	0.0111606	0.00452459
rs116203052	2	109903415	52	37	15	331470	0.0156852	0.0111606	0.00452459
rs34169241	2	109903421	52	37	15	331470	0.0156852	0.0111606	0.00452459
rs111455017	2	109908953	52	37	15	331470	0.0156852	0.0111606	0.00452459
rs79146400	2	109914777	52	37	15	331470	0.0156852	0.0111606	0.00452459
rs7597710	2	109917069	52	37	15	331470	0.0156852	0.0111606	0.00452459
rs78078114	2	109919160	52	37	15	331470	0.0156852	0.0111606	0.00452459
rs10208078	2	109919232	52	37	15	331470	0.0156852	0.0111606	0.00452459
rs2889869	2	109929301	51	37	14	331471	0.0153836	0.0111606	0.00422295
rs72822698	2	109930784	51	37	14	331471	0.0153836	0.0111606	0.00422295
rs891428	2	109935914	51	37	14	331471	0.0153836	0.0111606	0.00422295
rs72822702	2	109939009	51	37	14	331471	0.0153836	0.0111606	0.00422295
rs11689882	2	109939570	51	37	14	331471	0.0153836	0.0111606	0.00422295
rs72627484	2	109946747	52	37	15	331470	0.0156852	0.0111606	0.00452459
rs75125487	2	109951652	52	37	15	331470	0.0156852	0.0111606	0.00452459
rs4676276	2	109954066	52	37	15	331470	0.0156852	0.0111606	0.00452459
rs34215396	2	109954691	52	37	15	331470	0.0156852	0.0111606	0.00452459
rs74364754	2	109956432	52	37	15	331470	0.0156852	0.0111606	0.00452459
rs200915030	2	109960830	52	37	15	331470	0.0156852	0.0111606	0.00452459
rs76068560	2	109966368	52	37	15	331470	0.0156852	0.0111606	0.00452459
rs6753492	2	109967837	52	37	15	331470	0.0156852	0.0111606	0.00452459
rs78390723	2	109981615	52	37	15	331470	0.0156852	0.0111606	0.00452459
Affx-36356266	2	109981898	52	37	15	331470	0.0156852	0.0111606	0.00452459
rs78772733	2	109986359	52	37	15	331470	0.0156852	0.0111606	0.00452459
rs199594067	2	109988045	52	37	15	331470	0.0156852	0.0111606	0.00452459
rs13427606	2	109989836	52	37	15	331470	0.0156852	0.0111606	0.00452459
rs79671584	2	109992978	51	36	15	331471	0.0153836	0.010859	0.00452459
rs11681775	2	109994390	51	36	15	331471	0.0153836	0.010859	0.00452459
rs75031952	2	109996370	51	36	15	331471	0.0153836	0.010859	0.00452459
rs57942764	2	109998057	51	36	15	331471	0.0153836	0.010859	0.00452459
rs73955566	2	110000980	51	36	15	331471	0.0153836	0.010859	0.00452459
rs6748333	2	110005208	51	36	15	331471	0.0153836	0.010859	0.00452459
rs116260600	2	110006345	51	36	15	331471	0.0153836	0.010859	0.00452459
rs62152251	2	110010579	51	36	15	331471	0.0153836	0.010859	0.00452459
rs78717642	2	110011738	51	36	15	331471	0.0153836	0.010859	0.00452459
rs117154967	2	110015138	51	36	15	331471	0.0153836	0.010859	0.00452459
rs201884932	2	110015223	51	36	15	331471	0.0153836	0.010859	0.00452459
rs10181644	2	110015309	51	36	15	331471	0.0153836	0.010859	0.00452459
rs6714032	2	110023319	51	36	15	331471	0.0153836	0.010859	0.00452459
rs10193955	2	110024244	51	36	15	331471	0.0153836	0.010859	0.00452459
rs4405797	2	110025090	51	36	15	331471	0.0153836	0.010859	0.00452459
rs10865028	2	110027719	51	36	15	331471	0.0153836	0.010859	0.00452459
rs76256617	2	110030331	51	36	15	331471	0.0153836	0.010859	0.00452459
rs4676291	2	110030728	51	36	15	331471	0.0153836	0.010859	0.00452459
rs10202313	2	110030893	51	36	15	331471	0.0153836	0.010859	0.00452459
Affx-17229073	2	110033745	51	36	15	331471	0.0153836	0.010859	0.00452459
rs183621731	2	110036008	51	36	15	331471	0.0153836	0.010859	0.00452459
rs10207608	2	110042294	51	36	15	331471	0.0153836	0.010859	0.00452459
rs115384285	2	110043348	51	36	15	331471	0.0153836	0.010859	0.00452459
rs10178517	2	110049342	51	36	15	331471	0.0153836	0.010859	0.00452459
rs199936909	2	110053372	51	36	15	331471	0.0153836	0.010859	0.00452459
Affx-80217879	2	110053607	51	36	15	331471	0.0153836	0.010859	0.00452459
rs12328017	2	110055025	51	36	15	331471	0.0153836	0.010859	0.00452459
rs7568486	2	110057303	51	36	15	331471	0.0153836	0.010859	0.00452459
rs13426372	2	110059634	51	36	15	331471	0.0153836	0.010859	0.00452459
rs76862460	2	110060342	51	36	15	331471	0.0153836	0.010859	0.00452459
rs72824754	2	110061110	51	36	15	331471	0.0153836	0.010859	0.00452459
rs34554071	2	110063661	51	36	15	331471	0.0153836	0.010859	0.00452459
rs201796718	2	110065649	51	36	15	331471	0.0153836	0.010859	0.00452459
rs192679474	2	110065896	51	36	15	331471	0.0153836	0.010859	0.00452459
rs11680752	2	110083575	51	36	15	331471	0.0153836	0.010859	0.00452459
rs12993941	2	110084999	51	36	15	331471	0.0153836	0.010859	0.00452459
rs79950702	2	110091158	51	36	15	331471	0.0153836	0.010859	0.00452459
rs7370133	2	110096179	50	36	14	331472	0.015082	0.010859	0.00422295
rs114974993	2	110100058	50	36	14	331472	0.015082	0.010859	0.00422295
rs9646952	2	110102339	50	36	14	331472	0.015082	0.010859	0.00422295
rs56800383	2	110103065	50	36	14	331472	0.015082	0.010859	0.00422295
rs140703944	2	110107362	50	36	14	331472	0.015082	0.010859	0.00422295
rs28537820	2	110255824	50	36	14	331472	0.015082	0.010859	0.00422295
rs12616439	2	110256377	50	36	14	331472	0.015082	0.010859	0.00422295
rs74792405	2	110256800	50	36	14	331472	0.015082	0.010859	0.00422295
rs75443298	2	110257372	50	36	14	331472	0.015082	0.010859	0.00422295
rs9711184	2	110257659	50	36	14	331472	0.015082	0.010859	0.00422295
rs9330322	2	110258548	50	36	14	331472	0.015082	0.010859	0.00422295
rs74481076	2	110258617	50	36	14	331472	0.015082	0.010859	0.00422295
rs72824767	2	110260457	50	36	14	331472	0.015082	0.010859	0.00422295
rs115655027	2	110261531	50	36	14	331472	0.015082	0.010859	0.00422295
rs76121817	2	110263731	50	36	14	331472	0.015082	0.010859	0.00422295
rs76041363	2	110264713	50	36	14	331472	0.015082	0.010859	0.00422295
rs71425253	2	110267092	50	36	14	331472	0.015082	0.010859	0.00422295
rs35859027	2	110275005	50	36	14	331472	0.015082	0.010859	0.00422295
rs62151675	2	110287139	50	36	14	331472	0.015082	0.010859	0.00422295
rs115763588	2	110297419	50	36	14	331472	0.015082	0.010859	0.00422295
Affx-89012645	2	110301796	50	36	14	331472	0.015082	0.010859	0.00422295
rs72824784	2	110303072	50	36	14	331472	0.015082	0.010859	0.00422295
rs6735752	2	110303312	50	36	14	331472	0.015082	0.010859	0.00422295
rs77142995	2	110303894	50	36	14	331472	0.015082	0.010859	0.00422295
rs75302730	2	110305347	50	36	14	331472	0.015082	0.010859	0.00422295
rs115228532	2	110308860	49	35	14	331473	0.0147803	0.0105574	0.00422295
rs79402997	2	110314863	49	35	14	331473	0.0147803	0.0105574	0.00422295
rs76344302	2	110316285	49	35	14	331473	0.0147803	0.0105574	0.00422295
rs56402128	2	110321071	49	35	14	331473	0.0147803	0.0105574	0.00422295
Affx-80270174	2	110332179	47	34	13	331475	0.014177	0.0102557	0.00392131
rs199690667	2	110332261	47	34	13	331475	0.014177	0.0102557	0.00392131
rs56280142	2	110332292	47	34	13	331475	0.014177	0.0102557	0.00392131
rs6725792	2	110336791	47	34	13	331475	0.014177	0.0102557	0.00392131
Affx-80270176	2	110343298	47	34	13	331475	0.014177	0.0102557	0.00392131
rs199941021	2	110343382	47	34	13	331475	0.014177	0.0102557	0.00392131
rs5833335	2	110344003	47	34	13	331475	0.014177	0.0102557	0.00392131
rs76625659	2	110359099	46	33	13	331476	0.0138754	0.00995409	0.00392131
rs78046922	2	110359905	46	33	13	331476	0.0138754	0.00995409	0.00392131
rs148992566	2	110362687	46	33	13	331476	0.0138754	0.00995409	0.00392131
rs28812293	2	110369568	46	33	13	331476	0.0138754	0.00995409	0.00392131
rs28800201	2	110369649	46	33	13	331476	0.0138754	0.00995409	0.00392131
Affx-89006006	2	110373293	46	33	13	331476	0.0138754	0.00995409	0.00392131
rs2060404	2	110384169	46	33	13	331476	0.0138754	0.00995409	0.00392131
rs4953853	2	110385397	46	33	13	331476	0.0138754	0.00995409	0.00392131
rs115969149	2	110391927	46	33	13	331476	0.0138754	0.00995409	0.00392131
rs2867910	2	110397232	46	33	13	331476	0.0138754	0.00995409	0.00392131
rs72940234	2	110397604	46	33	13	331476	0.0138754	0.00995409	0.00392131
rs72826820	2	110403433	46	33	13	331476	0.0138754	0.00995409	0.00392131
rs62151704	2	110403587	46	33	13	331476	0.0138754	0.00995409	0.00392131
rs7593375	2	110407626	46	33	13	331476	0.0138754	0.00995409	0.00392131
rs114269860	2	110410108	46	33	13	331476	0.0138754	0.00995409	0.00392131
rs116756264	2	110411475	46	33	13	331476	0.0138754	0.00995409	0.00392131
rs75953332	2	110412315	46	33	13	331476	0.0138754	0.00995409	0.00392131
rs6711056	2	110419226	46	33	13	331476	0.0138754	0.00995409	0.00392131
rs4953722	2	110421775	46	33	13	331476	0.0138754	0.00995409	0.00392131
rs7568045	2	110423264	46	33	13	331476	0.0138754	0.00995409	0.00392131
rs187879190	2	110431817	44	31	13	331478	0.0132721	0.00935081	0.00392131
rs11691252	2	110435106	42	29	13	331480	0.0126688	0.00874753	0.00392131
rs114572438	2	110436967	41	28	13	331481	0.0123672	0.00844589	0.00392131
rs112716386	2	110437336	41	28	13	331481	0.0123672	0.00844589	0.00392131
rs114813252	2	110438650	41	28	13	331481	0.0123672	0.00844589	0.00392131
rs7560066	2	110439031	41	28	13	331481	0.0123672	0.00844589	0.00392131
rs115950776	2	110440121	41	28	13	331481	0.0123672	0.00844589	0.00392131
rs56093119	2	110440893	41	28	13	331481	0.0123672	0.00844589	0.00392131
rs13010450	2	110443527	39	26	13	331483	0.0117639	0.00784262	0.00392131
rs76496105	2	110447667	39	25	14	331483	0.0117639	0.00754098	0.00422295
rs881940	2	110448910	39	25	14	331483	0.0117639	0.00754098	0.00422295
rs76600771	2	110454271	34	20	14	331488	0.0102557	0.00603278	0.00422295
rs34016729	2	110454318	34	20	14	331488	0.0102557	0.00603278	0.00422295
rs75463545	2	110457056	34	20	14	331488	0.0102557	0.00603278	0.00422295
rs79415204	2	110458852	34	20	14	331488	0.0102557	0.00603278	0.00422295
rs115405766	2	110459587	34	20	14	331488	0.0102557	0.00603278	0.00422295
rs35061433	2	110465111	33	18	15	331489	0.00995409	0.0054295	0.00452459
rs35764032	2	110470543	34	18	16	331488	0.0102557	0.0054295	0.00482623
rs2056814	2	110478928	34	18	16	331488	0.0102557	0.0054295	0.00482623
Affx-89025593	2	110826261	806	184	622	330716	0.243121	0.0555016	0.18762
rs147048026	2	110849298	953	201	752	330569	0.287462	0.0606295	0.226833
rs145993984	2	110849326	953	201	752	330569	0.287462	0.0606295	0.226833
rs1033017	2	110853221	1420	211	1209	330102	0.428328	0.0636459	0.364682
rs62160527	2	110854880	1443	211	1232	330079	0.435265	0.0636459	0.371619
rs34256033	2	110856802	1505	214	1291	330017	0.453967	0.0645508	0.389416
rs1509414	2	110859662	1510	216	1294	330012	0.455475	0.065154	0.390321
rs78415323	2	110860578	1517	219	1298	330005	0.457587	0.066059	0.391528
rs148535961	2	110861854	1517	219	1298	330005	0.457587	0.066059	0.391528
rs13420625	2	110861918	1517	219	1298	330005	0.457587	0.066059	0.391528
rs3976244	2	110863055	1528	228	1300	329994	0.460905	0.0687737	0.392131
rs12104935	2	110863908	1531	229	1302	329991	0.461809	0.0690754	0.392734
rs116540681	2	110866150	1531	229	1302	329991	0.461809	0.0690754	0.392734
rs114285630	2	110870415	1535	232	1303	329987	0.463016	0.0699803	0.393036
rs77237756	2	110872432	1535	232	1303	329987	0.463016	0.0699803	0.393036
Affx-80291844	2	110873363	1535	232	1303	329987	0.463016	0.0699803	0.393036
rs72826880	2	110873835	1536	233	1303	329986	0.463318	0.0702819	0.393036
rs2118828	2	110877051	1537	234	1303	329985	0.463619	0.0705836	0.393036
rs72826883	2	110877379	1537	234	1303	329985	0.463619	0.0705836	0.393036
rs11675363	2	110879561	1537	234	1303	329985	0.463619	0.0705836	0.393036
rs201460699	2	110881615	1538	235	1303	329984	0.463921	0.0708852	0.393036
rs2048243	2	110882699	1538	235	1303	329984	0.463921	0.0708852	0.393036
rs10177822	2	110883707	1539	236	1303	329983	0.464223	0.0711868	0.393036
rs72826888	2	110884627	1539	236	1303	329983	0.464223	0.0711868	0.393036
rs13403558	2	110885620	1539	236	1303	329983	0.464223	0.0711868	0.393036
rs76740460	2	110886161	1539	236	1303	329983	0.464223	0.0711868	0.393036
Affx-89017706	2	110886762	1540	237	1303	329982	0.464524	0.0714885	0.393036
rs2271242	2	110887138	1540	237	1303	329982	0.464524	0.0714885	0.393036
rs116552489	2	110887284	1540	237	1303	329982	0.464524	0.0714885	0.393036
rs11240790	2	110889108	1540	237	1303	329982	0.464524	0.0714885	0.393036
rs10196865	2	110891054	1540	237	1303	329982	0.464524	0.0714885	0.393036
rs11688553	2	110896262	1541	238	1303	329981	0.464826	0.0717901	0.393036
rs57912565	2	110897562	1541	238	1303	329981	0.464826	0.0717901	0.393036
rs79311541	2	110899226	1541	238	1303	329981	0.464826	0.0717901	0.393036
rs4368380	2	110900632	1541	238	1303	329981	0.464826	0.0717901	0.393036
rs112090979	2	110901100	1541	238	1303	329981	0.464826	0.0717901	0.393036
Affx-89014741	2	110904328	1541	238	1303	329981	0.464826	0.0717901	0.393036
rs3789732	2	110905219	1541	238	1303	329981	0.464826	0.0717901	0.393036
rs13423556	2	110906906	1541	238	1303	329981	0.464826	0.0717901	0.393036
rs115288775	2	110906942	1541	238	1303	329981	0.464826	0.0717901	0.393036
rs10174448	2	110917627	1541	238	1303	329981	0.464826	0.0717901	0.393036
rs3817140	2	110919041	1541	238	1303	329981	0.464826	0.0717901	0.393036
Affx-89012688	2	110919263	1541	238	1303	329981	0.464826	0.0717901	0.393036
rs11675767	2	110922703	1541	238	1303	329981	0.464826	0.0717901	0.393036
rs7421614	2	110924368	1541	238	1303	329981	0.464826	0.0717901	0.393036
rs10496435	2	110929173	1541	238	1303	329981	0.464826	0.0717901	0.393036
rs72828803	2	110932675	1541	238	1303	329981	0.464826	0.0717901	0.393036
rs13416417	2	110934448	1541	238	1303	329981	0.464826	0.0717901	0.393036
rs1154652	2	110934723	1541	238	1303	329981	0.464826	0.0717901	0.393036
rs2271245	2	110935867	1541	238	1303	329981	0.464826	0.0717901	0.393036
rs140446520	2	110936097	1541	238	1303	329981	0.464826	0.0717901	0.393036
rs11898910	2	110937101	1541	238	1303	329981	0.464826	0.0717901	0.393036
rs76413811	2	110939738	1541	238	1303	329981	0.464826	0.0717901	0.393036
rs73954633	2	110941645	1541	238	1303	329981	0.464826	0.0717901	0.393036
rs12469947	2	110956045	1539	237	1302	329983	0.464223	0.0714885	0.392734
rs17463266	2	110958329	1539	237	1302	329983	0.464223	0.0714885	0.392734
rs35810959	2	110958925	1539	237	1302	329983	0.464223	0.0714885	0.392734
rs75894757	2	110959545	1539	237	1302	329983	0.464223	0.0714885	0.392734
rs36086413	2	110959702	1539	237	1302	329983	0.464223	0.0714885	0.392734
rs3789726	2	110962726	1539	237	1302	329983	0.464223	0.0714885	0.392734
rs2089640	2	110965494	1537	235	1302	329985	0.463619	0.0708852	0.392734
rs9326628	2	110966667	1537	235	1302	329985	0.463619	0.0708852	0.392734
rs78272927	2	110970231	1537	235	1302	329985	0.463619	0.0708852	0.392734
rs73954639	2	110972557	1537	235	1302	329985	0.463619	0.0708852	0.392734
rs61730258	2	110973266	1537	235	1302	329985	0.463619	0.0708852	0.392734
rs10793770	2	110974623	1537	235	1302	329985	0.463619	0.0708852	0.392734
rs13421450	2	110975699	1537	235	1302	329985	0.463619	0.0708852	0.392734
rs10171646	2	110977357	1537	235	1302	329985	0.463619	0.0708852	0.392734
rs114376605	2	110977819	1537	235	1302	329985	0.463619	0.0708852	0.392734
Affx-89025631	2	110978214	1535	235	1300	329987	0.463016	0.0708852	0.392131
rs11676522	2	110980922	1529	233	1296	329993	0.461206	0.0702819	0.390924
Affx-89025594	2	111398266	73	31	42	331449	0.0220197	0.00935081	0.0126688
rs76391808	2	111404636	73	31	42	331449	0.0220197	0.00935081	0.0126688
rs28502311	2	111406073	73	31	42	331449	0.0220197	0.00935081	0.0126688
rs75153234	2	111406224	73	31	42	331449	0.0220197	0.00935081	0.0126688
rs75153987	2	111413505	75	33	42	331447	0.0226229	0.00995409	0.0126688
rs78951307	2	111415409	75	33	42	331447	0.0226229	0.00995409	0.0126688
rs76351281	2	111415768	75	33	42	331447	0.0226229	0.00995409	0.0126688
rs61730706	2	111425226	75	33	42	331447	0.0226229	0.00995409	0.0126688
rs72828831	2	111447499	77	34	43	331445	0.0232262	0.0102557	0.0129705
rs61350665	2	111447948	77	34	43	331445	0.0232262	0.0102557	0.0129705
rs11887934	2	111451816	77	34	43	331445	0.0232262	0.0102557	0.0129705
rs4549098	2	111463391	77	36	41	331445	0.0232262	0.010859	0.0123672
rs4443010	2	111469138	78	37	41	331444	0.0235279	0.0111606	0.0123672
rs116519842	2	111471784	78	37	41	331444	0.0235279	0.0111606	0.0123672
rs79064411	2	111483336	82	41	41	331440	0.0247344	0.0123672	0.0123672
rs72828847	2	111483394	82	41	41	331440	0.0247344	0.0123672	0.0123672
rs116607623	2	111486833	82	41	41	331440	0.0247344	0.0123672	0.0123672
rs72828860	2	111498991	87	46	41	331435	0.0262426	0.0138754	0.0123672
rs80042531	2	111503814	87	46	41	331435	0.0262426	0.0138754	0.0123672
rs78091017	2	111514000	88	47	41	331434	0.0265442	0.014177	0.0123672
rs75911382	2	111514639	88	47	41	331434	0.0265442	0.014177	0.0123672
rs34667407	2	111524329	88	47	41	331434	0.0265442	0.014177	0.0123672
rs77214864	2	111534586	90	48	42	331432	0.0271475	0.0144787	0.0126688
rs60357733	2	111535067	90	48	42	331432	0.0271475	0.0144787	0.0126688
rs114491302	2	111536862	90	48	42	331432	0.0271475	0.0144787	0.0126688
Affx-80217899	2	111542336	90	48	42	331432	0.0271475	0.0144787	0.0126688
rs200338206	2	111542383	90	48	42	331432	0.0271475	0.0144787	0.0126688
rs150003283	2	111551725	92	50	42	331430	0.0277508	0.015082	0.0126688
rs3761712	2	111555745	93	51	42	331429	0.0280524	0.0153836	0.0126688
rs17523470	2	111556523	93	51	42	331429	0.0280524	0.0153836	0.0126688
rs34466366	2	111559231	93	51	42	331429	0.0280524	0.0153836	0.0126688
rs72832830	2	111559998	93	51	42	331429	0.0280524	0.0153836	0.0126688
rs77331476	2	111562875	93	51	42	331429	0.0280524	0.0153836	0.0126688
rs17041557	2	111579057	94	52	42	331428	0.0283541	0.0156852	0.0126688
rs115827296	2	111581844	94	52	42	331428	0.0283541	0.0156852	0.0126688
rs183584264	2	111582725	94	52	42	331428	0.0283541	0.0156852	0.0126688
rs2670632	2	111586327	94	52	42	331428	0.0283541	0.0156852	0.0126688
rs72832847	2	111588490	94	52	42	331428	0.0283541	0.0156852	0.0126688
rs2612697	2	111589097	94	52	42	331428	0.0283541	0.0156852	0.0126688
rs78778421	2	111590184	94	52	42	331428	0.0283541	0.0156852	0.0126688
rs10048703	2	111590560	94	52	42	331428	0.0283541	0.0156852	0.0126688
rs2175824	2	111592407	94	52	42	331428	0.0283541	0.0156852	0.0126688
rs116378828	2	111596026	94	52	42	331428	0.0283541	0.0156852	0.0126688
rs79703066	2	111598366	94	52	42	331428	0.0283541	0.0156852	0.0126688
rs1554005	2	111598958	94	52	42	331428	0.0283541	0.0156852	0.0126688
rs142497134	2	111598983	94	52	42	331428	0.0283541	0.0156852	0.0126688
rs4849121	2	111599706	94	52	42	331428	0.0283541	0.0156852	0.0126688
rs115737857	2	111600467	94	52	42	331428	0.0283541	0.0156852	0.0126688
rs75878478	2	111603378	94	52	42	331428	0.0283541	0.0156852	0.0126688
rs79597433	2	111604061	94	52	42	331428	0.0283541	0.0156852	0.0126688
rs71431126	2	111605293	94	52	42	331428	0.0283541	0.0156852	0.0126688
rs114101331	2	111606884	95	52	43	331427	0.0286557	0.0156852	0.0129705
rs10180020	2	111609758	95	52	43	331427	0.0286557	0.0156852	0.0129705
Affx-89022519	2	111609784	95	52	43	331427	0.0286557	0.0156852	0.0129705
rs187416744	2	111609826	95	52	43	331427	0.0286557	0.0156852	0.0129705
rs144766948	2	111609846	95	52	43	331427	0.0286557	0.0156852	0.0129705
rs148568468	2	111609877	95	52	43	331427	0.0286557	0.0156852	0.0129705
Affx-89020117	2	111609989	95	52	43	331427	0.0286557	0.0156852	0.0129705
rs182591005	2	111610727	95	52	43	331427	0.0286557	0.0156852	0.0129705
rs35013940	2	111614713	95	52	43	331427	0.0286557	0.0156852	0.0129705
rs7596265	2	111617015	95	52	43	331427	0.0286557	0.0156852	0.0129705
rs11899021	2	111617985	95	52	43	331427	0.0286557	0.0156852	0.0129705
rs115545009	2	111621582	95	52	43	331427	0.0286557	0.0156852	0.0129705
rs78265967	2	111629557	98	54	44	331424	0.0295606	0.0162885	0.0132721
rs62159477	2	111637321	98	54	44	331424	0.0295606	0.0162885	0.0132721
Affx-89020561	2	111641540	98	54	44	331424	0.0295606	0.0162885	0.0132721
rs189705103	2	111641852	98	54	44	331424	0.0295606	0.0162885	0.0132721
rs114962772	2	111642206	98	54	44	331424	0.0295606	0.0162885	0.0132721
rs144519486	2	111642982	98	54	44	331424	0.0295606	0.0162885	0.0132721
rs115633716	2	111643487	98	54	44	331424	0.0295606	0.0162885	0.0132721
rs79938808	2	111643850	98	54	44	331424	0.0295606	0.0162885	0.0132721
rs146359817	2	111643964	98	54	44	331424	0.0295606	0.0162885	0.0132721
rs79119178	2	111644901	98	54	44	331424	0.0295606	0.0162885	0.0132721
rs11688375	2	111649771	98	54	44	331424	0.0295606	0.0162885	0.0132721
rs12329344	2	111649832	98	54	44	331424	0.0295606	0.0162885	0.0132721
Affx-89010083	2	111656286	98	54	44	331424	0.0295606	0.0162885	0.0132721
rs138885941	2	111656669	98	54	44	331424	0.0295606	0.0162885	0.0132721
rs4849203	2	111658010	99	54	45	331423	0.0298623	0.0162885	0.0135738
rs189081491	2	111659061	99	54	45	331423	0.0298623	0.0162885	0.0135738
Affx-89020968	2	111659850	99	54	45	331423	0.0298623	0.0162885	0.0135738
rs143032162	2	111659861	99	54	45	331423	0.0298623	0.0162885	0.0135738
rs185395445	2	111660227	99	54	45	331423	0.0298623	0.0162885	0.0135738
rs115970554	2	111660626	99	54	45	331423	0.0298623	0.0162885	0.0135738
Affx-89022505	2	111660741	99	54	45	331423	0.0298623	0.0162885	0.0135738
rs182030599	2	111660811	99	54	45	331423	0.0298623	0.0162885	0.0135738
Affx-89021642	2	111660882	99	54	45	331423	0.0298623	0.0162885	0.0135738
Affx-89016259	2	111661009	99	54	45	331423	0.0298623	0.0162885	0.0135738
rs184857257	2	111662552	99	54	45	331423	0.0298623	0.0162885	0.0135738
rs187714072	2	111662729	99	54	45	331423	0.0298623	0.0162885	0.0135738
rs61730481	2	111666367	99	54	45	331423	0.0298623	0.0162885	0.0135738
rs116012262	2	111666368	99	54	45	331423	0.0298623	0.0162885	0.0135738
rs2037040	2	111667198	99	54	45	331423	0.0298623	0.0162885	0.0135738
rs74376646	2	111667554	99	54	45	331423	0.0298623	0.0162885	0.0135738
rs11883938	2	111680669	99	54	45	331423	0.0298623	0.0162885	0.0135738
rs142767907	2	111685702	99	54	45	331423	0.0298623	0.0162885	0.0135738
Affx-80270186	2	111691140	99	54	45	331423	0.0298623	0.0162885	0.0135738
Affx-80217903	2	111691190	99	54	45	331423	0.0298623	0.0162885	0.0135738
rs72944241	2	111692581	99	54	45	331423	0.0298623	0.0162885	0.0135738
rs922920	2	111695479	100	54	46	331422	0.0301639	0.0162885	0.0138754
rs3789121	2	111706483	100	54	46	331422	0.0301639	0.0162885	0.0138754
rs3789119	2	111707405	100	54	46	331422	0.0301639	0.0162885	0.0138754
rs2341917	2	111711089	100	54	46	331422	0.0301639	0.0162885	0.0138754
rs3789115	2	111712251	100	54	46	331422	0.0301639	0.0162885	0.0138754
rs115273210	2	111714121	100	54	46	331422	0.0301639	0.0162885	0.0138754
rs55837394	2	111720255	99	54	45	331423	0.0298623	0.0162885	0.0135738
rs59899855	2	111730852	99	54	45	331423	0.0298623	0.0162885	0.0135738
rs1017866	2	111730984	99	54	45	331423	0.0298623	0.0162885	0.0135738
rs74610864	2	111731282	99	54	45	331423	0.0298623	0.0162885	0.0135738
rs11888028	2	111735301	99	54	45	331423	0.0298623	0.0162885	0.0135738
rs116600709	2	111736824	99	54	45	331423	0.0298623	0.0162885	0.0135738
rs79592048	2	111744406	99	54	45	331423	0.0298623	0.0162885	0.0135738
rs116596490	2	111744738	99	54	45	331423	0.0298623	0.0162885	0.0135738
Affx-80217906	2	111744799	99	54	45	331423	0.0298623	0.0162885	0.0135738
rs10183208	2	111761291	97	54	43	331425	0.029259	0.0162885	0.0129705
rs10191949	2	111768339	98	55	43	331424	0.0295606	0.0165902	0.0129705
rs55833189	2	111768485	98	55	43	331424	0.0295606	0.0165902	0.0129705
rs4848367	2	111774638	98	55	43	331424	0.0295606	0.0165902	0.0129705
rs115870663	2	111775135	98	55	43	331424	0.0295606	0.0165902	0.0129705
rs11896876	2	111776702	98	55	43	331424	0.0295606	0.0165902	0.0129705
rs80170019	2	111778972	98	55	43	331424	0.0295606	0.0165902	0.0129705
rs13024859	2	111788334	97	55	42	331425	0.029259	0.0165902	0.0126688
Affx-80217907	2	111789288	97	55	42	331425	0.029259	0.0165902	0.0126688
Affx-80217908	2	111789296	97	55	42	331425	0.029259	0.0165902	0.0126688
rs3789088	2	111790804	97	55	42	331425	0.029259	0.0165902	0.0126688
rs3827541	2	111795025	97	55	42	331425	0.029259	0.0165902	0.0126688
rs3789083	2	111795655	97	55	42	331425	0.029259	0.0165902	0.0126688
rs17483466	2	111797458	97	55	42	331425	0.029259	0.0165902	0.0126688
rs3789080	2	111797531	97	55	42	331425	0.029259	0.0165902	0.0126688
rs3789078	2	111797679	97	55	42	331425	0.029259	0.0165902	0.0126688
rs62163298	2	111798405	97	55	42	331425	0.029259	0.0165902	0.0126688
rs79880295	2	111801487	97	55	42	331425	0.029259	0.0165902	0.0126688
rs139395474	2	111806832	97	55	42	331425	0.029259	0.0165902	0.0126688
rs34121532	2	111810633	97	55	42	331425	0.029259	0.0165902	0.0126688
rs80221856	2	111811802	94	55	39	331428	0.0283541	0.0165902	0.0117639
rs10187034	2	111812617	94	55	39	331428	0.0283541	0.0165902	0.0117639
rs76729611	2	111812653	94	55	39	331428	0.0283541	0.0165902	0.0117639
rs875063	2	111813085	94	55	39	331428	0.0283541	0.0165902	0.0117639
rs79037678	2	111815068	93	55	38	331429	0.0280524	0.0165902	0.0114623
rs114705742	2	111828347	92	55	37	331430	0.0277508	0.0165902	0.0111606
rs7578982	2	111836538	93	56	37	331429	0.0280524	0.0168918	0.0111606
rs10210490	2	111849913	93	56	37	331429	0.0280524	0.0168918	0.0111606
rs17041850	2	111850515	93	56	37	331429	0.0280524	0.0168918	0.0111606
rs7559055	2	111851616	93	56	37	331429	0.0280524	0.0168918	0.0111606
rs4848385	2	111854342	93	56	37	331429	0.0280524	0.0168918	0.0111606
rs2018707	2	111856773	93	56	37	331429	0.0280524	0.0168918	0.0111606
rs12052410	2	111859287	93	56	37	331429	0.0280524	0.0168918	0.0111606
rs72836344	2	111874699	92	56	36	331430	0.0277508	0.0168918	0.010859
rs189429375	2	111875379	92	56	36	331430	0.0277508	0.0168918	0.010859
rs193151657	2	111875388	92	56	36	331430	0.0277508	0.0168918	0.010859
rs13429049	2	111886332	92	56	36	331430	0.0277508	0.0168918	0.010859
rs76291845	2	111889358	92	56	36	331430	0.0277508	0.0168918	0.010859
rs17041868	2	111894720	92	56	36	331430	0.0277508	0.0168918	0.010859
rs17041869	2	111896243	92	56	36	331430	0.0277508	0.0168918	0.010859
rs114702002	2	111902124	92	56	36	331430	0.0277508	0.0168918	0.010859
rs114585494	2	111907651	92	56	36	331430	0.0277508	0.0168918	0.010859
rs76774387	2	111916383	92	56	36	331430	0.0277508	0.0168918	0.010859
rs75386421	2	111916436	92	56	36	331430	0.0277508	0.0168918	0.010859
rs643350	2	111916545	92	56	36	331430	0.0277508	0.0168918	0.010859
rs686952	2	111919346	92	56	36	331430	0.0277508	0.0168918	0.010859
Affx-17258864	2	111923384	92	56	36	331430	0.0277508	0.0168918	0.010859
rs114720778	2	111925371	92	56	36	331430	0.0277508	0.0168918	0.010859
rs76363161	2	111932401	92	56	36	331430	0.0277508	0.0168918	0.010859
rs7596789	2	111932616	92	56	36	331430	0.0277508	0.0168918	0.010859
rs6726381	2	111938380	92	56	36	331430	0.0277508	0.0168918	0.010859
rs77552793	2	111944538	92	56	36	331430	0.0277508	0.0168918	0.010859
rs114381469	2	111947130	92	56	36	331430	0.0277508	0.0168918	0.010859
rs6738028	2	111949327	92	56	36	331430	0.0277508	0.0168918	0.010859
rs744531	2	111951053	92	56	36	331430	0.0277508	0.0168918	0.010859
Affx-36357180	2	111951795	92	56	36	331430	0.0277508	0.0168918	0.010859
rs622274	2	111955485	92	56	36	331430	0.0277508	0.0168918	0.010859
rs938101	2	111957313	92	56	36	331430	0.0277508	0.0168918	0.010859
rs72837842	2	111961277	92	56	36	331430	0.0277508	0.0168918	0.010859
rs62160379	2	111966293	92	56	36	331430	0.0277508	0.0168918	0.010859
rs4374378	2	111970330	92	56	36	331430	0.0277508	0.0168918	0.010859
rs79762826	2	111979496	91	56	35	331431	0.0274492	0.0168918	0.0105574
rs116786183	2	111980581	91	56	35	331431	0.0274492	0.0168918	0.0105574
rs115192269	2	111983298	91	56	35	331431	0.0274492	0.0168918	0.0105574
rs59825798	2	111984952	91	56	35	331431	0.0274492	0.0168918	0.0105574
rs6749633	2	111988016	91	56	35	331431	0.0274492	0.0168918	0.0105574
rs6720394	2	111989372	91	56	35	331431	0.0274492	0.0168918	0.0105574
rs147595234	2	111994430	91	56	35	331431	0.0274492	0.0168918	0.0105574
rs72837854	2	111996750	91	56	35	331431	0.0274492	0.0168918	0.0105574
rs10197366	2	111996785	91	56	35	331431	0.0274492	0.0168918	0.0105574
rs35718992	2	111998256	91	56	35	331431	0.0274492	0.0168918	0.0105574
rs2271404	2	112003867	91	56	35	331431	0.0274492	0.0168918	0.0105574
rs13391770	2	112005079	91	56	35	331431	0.0274492	0.0168918	0.0105574
rs76970640	2	112007875	91	56	35	331431	0.0274492	0.0168918	0.0105574
rs12469743	2	112007943	91	56	35	331431	0.0274492	0.0168918	0.0105574
rs1715179	2	112023232	92	57	35	331430	0.0277508	0.0171934	0.0105574
rs1715175	2	112027610	92	57	35	331430	0.0277508	0.0171934	0.0105574
rs78801461	2	112049536	92	57	35	331430	0.0277508	0.0171934	0.0105574
rs72627493	2	112051623	92	57	35	331430	0.0277508	0.0171934	0.0105574
rs10196649	2	112056290	92	57	35	331430	0.0277508	0.0171934	0.0105574
rs74399958	2	112056534	92	57	35	331430	0.0277508	0.0171934	0.0105574
rs11690849	2	112058241	92	57	35	331430	0.0277508	0.0171934	0.0105574
rs115200482	2	112115213	94	59	35	331428	0.0283541	0.0177967	0.0105574
rs1401659	2	112132298	94	59	35	331428	0.0283541	0.0177967	0.0105574
rs2139376	2	112143413	95	60	35	331427	0.0286557	0.0180983	0.0105574
rs114671763	2	112154449	95	60	35	331427	0.0286557	0.0180983	0.0105574
rs115269983	2	112167931	95	60	35	331427	0.0286557	0.0180983	0.0105574
rs114286001	2	112174289	95	60	35	331427	0.0286557	0.0180983	0.0105574
rs139408192	2	112176837	95	60	35	331427	0.0286557	0.0180983	0.0105574
rs56386991	2	112211072	95	60	35	331427	0.0286557	0.0180983	0.0105574
rs1900710	2	112213244	95	60	35	331427	0.0286557	0.0180983	0.0105574
rs140141744	2	112217228	95	60	35	331427	0.0286557	0.0180983	0.0105574
rs6712355	2	112231071	95	60	35	331427	0.0286557	0.0180983	0.0105574
rs55706446	2	112239082	95	60	35	331427	0.0286557	0.0180983	0.0105574
rs58584712	2	112249583	96	61	35	331426	0.0289574	0.0184	0.0105574
rs735322	2	112249872	96	61	35	331426	0.0289574	0.0184	0.0105574
rs1463118	2	112253302	96	61	35	331426	0.0289574	0.0184	0.0105574
rs6731210	2	112270857	96	61	35	331426	0.0289574	0.0184	0.0105574
rs17775841	2	112277257	96	61	35	331426	0.0289574	0.0184	0.0105574
rs17842119	2	112277492	96	61	35	331426	0.0289574	0.0184	0.0105574
rs61033544	2	112278539	96	61	35	331426	0.0289574	0.0184	0.0105574
rs72950296	2	112279553	96	61	35	331426	0.0289574	0.0184	0.0105574
rs4849800	2	112292847	96	61	35	331426	0.0289574	0.0184	0.0105574
Affx-17263398	2	112294637	96	61	35	331426	0.0289574	0.0184	0.0105574
rs1868268	2	112295232	96	61	35	331426	0.0289574	0.0184	0.0105574
rs116429569	2	112295681	96	61	35	331426	0.0289574	0.0184	0.0105574
rs2218659	2	112305653	96	61	35	331426	0.0289574	0.0184	0.0105574
rs62163397	2	112317285	96	61	35	331426	0.0289574	0.0184	0.0105574
rs4616487	2	112319781	96	61	35	331426	0.0289574	0.0184	0.0105574
rs3109453	2	112323703	96	61	35	331426	0.0289574	0.0184	0.0105574
rs139586558	2	112323829	96	61	35	331426	0.0289574	0.0184	0.0105574
rs59095760	2	112327070	96	61	35	331426	0.0289574	0.0184	0.0105574
rs4461268	2	112327155	96	61	35	331426	0.0289574	0.0184	0.0105574
rs145013364	2	112332757	96	61	35	331426	0.0289574	0.0184	0.0105574
rs116806727	2	112342677	96	61	35	331426	0.0289574	0.0184	0.0105574
rs2673264	2	112355291	96	61	35	331426	0.0289574	0.0184	0.0105574
rs62164631	2	112355422	96	61	35	331426	0.0289574	0.0184	0.0105574
rs28670599	2	112359395	96	61	35	331426	0.0289574	0.0184	0.0105574
rs62161223	2	112369618	96	61	35	331426	0.0289574	0.0184	0.0105574
rs115277455	2	112372867	96	61	35	331426	0.0289574	0.0184	0.0105574
rs77466762	2	112373498	96	61	35	331426	0.0289574	0.0184	0.0105574
rs13030575	2	112373842	96	61	35	331426	0.0289574	0.0184	0.0105574
rs78512855	2	112374048	96	61	35	331426	0.0289574	0.0184	0.0105574
rs2056100	2	112374970	96	61	35	331426	0.0289574	0.0184	0.0105574
rs1448190	2	112375963	96	61	35	331426	0.0289574	0.0184	0.0105574
rs4849903	2	112376294	96	61	35	331426	0.0289574	0.0184	0.0105574
rs113835349	2	112378713	96	61	35	331426	0.0289574	0.0184	0.0105574
rs10196223	2	112392625	96	61	35	331426	0.0289574	0.0184	0.0105574
rs78839606	2	112393174	96	61	35	331426	0.0289574	0.0184	0.0105574
rs12468737	2	112395016	96	61	35	331426	0.0289574	0.0184	0.0105574
rs17833511	2	112396722	96	61	35	331426	0.0289574	0.0184	0.0105574
rs9308627	2	112397505	96	61	35	331426	0.0289574	0.0184	0.0105574
rs11693173	2	112398794	96	61	35	331426	0.0289574	0.0184	0.0105574
rs9308628	2	112402217	96	61	35	331426	0.0289574	0.0184	0.0105574
rs115556116	2	112406407	96	61	35	331426	0.0289574	0.0184	0.0105574
rs2311552	2	112409842	96	61	35	331426	0.0289574	0.0184	0.0105574
rs112293015	2	112413213	96	61	35	331426	0.0289574	0.0184	0.0105574
rs4848136	2	112417815	96	61	35	331426	0.0289574	0.0184	0.0105574
rs74372243	2	112421035	96	61	35	331426	0.0289574	0.0184	0.0105574
rs10187443	2	112421509	96	61	35	331426	0.0289574	0.0184	0.0105574
rs10188031	2	112422666	96	61	35	331426	0.0289574	0.0184	0.0105574
rs11894406	2	112423188	96	61	35	331426	0.0289574	0.0184	0.0105574
rs72823420	2	112423330	96	61	35	331426	0.0289574	0.0184	0.0105574
rs72952468	2	112423432	96	61	35	331426	0.0289574	0.0184	0.0105574
rs74267312	2	112423947	96	61	35	331426	0.0289574	0.0184	0.0105574
rs116136169	2	112423959	96	61	35	331426	0.0289574	0.0184	0.0105574
rs68012394	2	112424375	96	61	35	331426	0.0289574	0.0184	0.0105574
rs62162221	2	112424455	96	61	35	331426	0.0289574	0.0184	0.0105574
rs72823422	2	112433223	96	61	35	331426	0.0289574	0.0184	0.0105574
rs17017403	2	112435483	96	61	35	331426	0.0289574	0.0184	0.0105574
rs9308631	2	112442431	95	60	35	331427	0.0286557	0.0180983	0.0105574
rs59654110	2	112446780	95	60	35	331427	0.0286557	0.0180983	0.0105574
rs12999970	2	112446831	95	60	35	331427	0.0286557	0.0180983	0.0105574
rs115707973	2	112448518	95	60	35	331427	0.0286557	0.0180983	0.0105574
rs115845266	2	112451603	95	60	35	331427	0.0286557	0.0180983	0.0105574
rs75698171	2	112456043	95	60	35	331427	0.0286557	0.0180983	0.0105574
rs3898028	2	112458934	95	60	35	331427	0.0286557	0.0180983	0.0105574
rs114916058	2	112463730	95	60	35	331427	0.0286557	0.0180983	0.0105574
rs17842577	2	112464175	95	60	35	331427	0.0286557	0.0180983	0.0105574
rs12373588	2	112466265	95	60	35	331427	0.0286557	0.0180983	0.0105574
rs145361669	2	112484882	92	57	35	331430	0.0277508	0.0171934	0.0105574
rs144521361	2	112491697	92	57	35	331430	0.0277508	0.0171934	0.0105574
rs17040773	2	112500035	92	57	35	331430	0.0277508	0.0171934	0.0105574
rs2948019	2	112501103	92	57	35	331430	0.0277508	0.0171934	0.0105574
rs145016940	2	112502500	92	57	35	331430	0.0277508	0.0171934	0.0105574
rs149838042	2	112524825	91	56	35	331431	0.0274492	0.0168918	0.0105574
rs137999262	2	112526866	91	56	35	331431	0.0274492	0.0168918	0.0105574
rs754046	2	112535889	91	56	35	331431	0.0274492	0.0168918	0.0105574
rs138077280	2	112545987	91	56	35	331431	0.0274492	0.0168918	0.0105574
rs66739581	2	112580971	89	54	35	331433	0.0268459	0.0162885	0.0105574
rs145838393	2	112588922	90	54	36	331432	0.0271475	0.0162885	0.010859
rs11122988	2	112599196	90	54	36	331432	0.0271475	0.0162885	0.010859
rs143278866	2	112604729	90	54	36	331432	0.0271475	0.0162885	0.010859
rs146328036	2	112608433	90	54	36	331432	0.0271475	0.0162885	0.010859
rs141604036	2	112614384	90	54	36	331432	0.0271475	0.0162885	0.010859
rs201139467	2	112621433	90	54	36	331432	0.0271475	0.0162885	0.010859
rs4848821	2	112626773	90	54	36	331432	0.0271475	0.0162885	0.010859
rs10197222	2	112627223	90	54	36	331432	0.0271475	0.0162885	0.010859
rs80233695	2	112633047	90	54	36	331432	0.0271475	0.0162885	0.010859
rs12233011	2	112641283	90	54	36	331432	0.0271475	0.0162885	0.010859
rs116188463	2	112641915	90	54	36	331432	0.0271475	0.0162885	0.010859
rs12329119	2	112649794	91	55	36	331431	0.0274492	0.0165902	0.010859
rs116664677	2	112651104	91	55	36	331431	0.0274492	0.0165902	0.010859
rs72823467	2	112651156	91	55	36	331431	0.0274492	0.0165902	0.010859
rs11690295	2	112651316	91	55	36	331431	0.0274492	0.0165902	0.010859
rs10209260	2	112662407	92	56	36	331430	0.0277508	0.0168918	0.010859
rs72823478	2	112663728	92	56	36	331430	0.0277508	0.0168918	0.010859
rs17174870	2	112665201	92	56	36	331430	0.0277508	0.0168918	0.010859
rs56352530	2	112666274	92	56	36	331430	0.0277508	0.0168918	0.010859
rs77571598	2	112670518	92	56	36	331430	0.0277508	0.0168918	0.010859
Affx-80265792	2	112686925	92	56	36	331430	0.0277508	0.0168918	0.010859
rs13027171	2	112686988	92	56	36	331430	0.0277508	0.0168918	0.010859
rs4848229	2	112692650	92	56	36	331430	0.0277508	0.0168918	0.010859
rs79412926	2	112695105	92	56	36	331430	0.0277508	0.0168918	0.010859
rs75413899	2	112708895	92	56	36	331430	0.0277508	0.0168918	0.010859
rs74642295	2	112716111	92	56	36	331430	0.0277508	0.0168918	0.010859
rs62162471	2	112716994	92	56	36	331430	0.0277508	0.0168918	0.010859
rs62162472	2	112719806	92	56	36	331430	0.0277508	0.0168918	0.010859
rs7588635	2	112722854	92	56	36	331430	0.0277508	0.0168918	0.010859
rs34072093	2	112725747	92	56	36	331430	0.0277508	0.0168918	0.010859
rs75461443	2	112727039	92	56	36	331430	0.0277508	0.0168918	0.010859
rs142985827	2	112740535	93	56	37	331429	0.0280524	0.0168918	0.0111606
rs57740008	2	112740596	93	56	37	331429	0.0280524	0.0168918	0.0111606
rs75922635	2	112745055	93	56	37	331429	0.0280524	0.0168918	0.0111606
rs7604639	2	112751928	93	56	37	331429	0.0280524	0.0168918	0.0111606
rs6726639	2	112753097	93	56	37	331429	0.0280524	0.0168918	0.0111606
rs75015369	2	112754471	93	56	37	331429	0.0280524	0.0168918	0.0111606
rs3811632	2	112754828	93	56	37	331429	0.0280524	0.0168918	0.0111606
rs3811633	2	112754880	93	56	37	331429	0.0280524	0.0168918	0.0111606
rs3811634	2	112754943	93	56	37	331429	0.0280524	0.0168918	0.0111606
rs2230515	2	112755001	93	56	37	331429	0.0280524	0.0168918	0.0111606
rs119489105	2	112766043	93	56	37	331429	0.0280524	0.0168918	0.0111606
rs4374383	2	112770770	93	56	37	331429	0.0280524	0.0168918	0.0111606
Affx-89016178	2	112777074	93	56	37	331429	0.0280524	0.0168918	0.0111606
Affx-80217912	2	112777100	93	56	37	331429	0.0280524	0.0168918	0.0111606
Affx-89015734	2	112779132	93	56	37	331429	0.0280524	0.0168918	0.0111606
rs12989808	2	112779734	93	56	37	331429	0.0280524	0.0168918	0.0111606
rs141361084	2	112779920	93	56	37	331429	0.0280524	0.0168918	0.0111606
Affx-80217916	2	112785971	93	56	37	331429	0.0280524	0.0168918	0.0111606
rs2230516	2	112786034	93	56	37	331429	0.0280524	0.0168918	0.0111606
rs2230517	2	112786049	93	56	37	331429	0.0280524	0.0168918	0.0111606
rs201460398	2	112786314	93	56	37	331429	0.0280524	0.0168918	0.0111606
rs6755828	2	112787215	93	56	37	331429	0.0280524	0.0168918	0.0111606
rs13406390	2	112788095	93	56	37	331429	0.0280524	0.0168918	0.0111606
rs6710189	2	112789792	93	56	37	331429	0.0280524	0.0168918	0.0111606
rs72825687	2	112789856	93	56	37	331429	0.0280524	0.0168918	0.0111606
rs58950413	2	112805909	93	56	37	331429	0.0280524	0.0168918	0.0111606
rs77815897	2	112813005	94	57	37	331428	0.0283541	0.0171934	0.0111606
rs145486099	2	112813190	94	57	37	331428	0.0283541	0.0171934	0.0111606
rs62157786	2	112818604	94	57	37	331428	0.0283541	0.0171934	0.0111606
rs111745577	2	112823259	94	57	37	331428	0.0283541	0.0171934	0.0111606
rs10171979	2	112823320	94	57	37	331428	0.0283541	0.0171934	0.0111606
Affx-52360278	2	112832534	94	57	37	331428	0.0283541	0.0171934	0.0111606
rs71385858	2	112832535	94	57	37	331428	0.0283541	0.0171934	0.0111606
rs74182853	2	112834399	94	57	37	331428	0.0283541	0.0171934	0.0111606
rs79324126	2	112835638	93	57	36	331429	0.0280524	0.0171934	0.010859
rs10175143	2	112845395	93	57	36	331429	0.0280524	0.0171934	0.010859
rs72942011	2	112848480	93	57	36	331429	0.0280524	0.0171934	0.010859
rs60995517	2	112856755	93	57	36	331429	0.0280524	0.0171934	0.010859
rs75174176	2	112860482	93	57	36	331429	0.0280524	0.0171934	0.010859
rs954521	2	112866558	93	57	36	331429	0.0280524	0.0171934	0.010859
rs200729584	2	112870516	93	57	36	331429	0.0280524	0.0171934	0.010859
rs116285077	2	112875091	93	57	36	331429	0.0280524	0.0171934	0.010859
rs115795637	2	112883745	93	57	36	331429	0.0280524	0.0171934	0.010859
rs10166396	2	112891822	93	57	36	331429	0.0280524	0.0171934	0.010859
rs35440953	2	112900297	93	57	36	331429	0.0280524	0.0171934	0.010859
rs74916397	2	112909890	93	57	36	331429	0.0280524	0.0171934	0.010859
rs6542041	2	112911923	93	57	36	331429	0.0280524	0.0171934	0.010859
rs7559210	2	112912699	93	57	36	331429	0.0280524	0.0171934	0.010859
rs35898589	2	112915809	93	57	36	331429	0.0280524	0.0171934	0.010859
rs114916900	2	112916869	93	57	36	331429	0.0280524	0.0171934	0.010859
Affx-80217926	2	112917417	93	57	36	331429	0.0280524	0.0171934	0.010859
rs141833331	2	112921062	94	58	36	331428	0.0283541	0.0174951	0.010859
rs35747528	2	112922601	94	58	36	331428	0.0283541	0.0174951	0.010859
rs147767836	2	112922638	94	58	36	331428	0.0283541	0.0174951	0.010859
rs35586251	2	112922697	94	58	36	331428	0.0283541	0.0174951	0.010859
rs10189625	2	112924907	93	58	35	331429	0.0280524	0.0174951	0.0105574
rs76171397	2	112925033	93	58	35	331429	0.0280524	0.0174951	0.0105574
rs75362011	2	112927085	92	57	35	331430	0.0277508	0.0171934	0.0105574
rs10200201	2	112928815	91	56	35	331431	0.0274492	0.0168918	0.0105574
rs4849049	2	112935051	91	56	35	331431	0.0274492	0.0168918	0.0105574
rs4849050	2	112939548	91	56	35	331431	0.0274492	0.0168918	0.0105574
rs147423265	2	112940369	91	56	35	331431	0.0274492	0.0168918	0.0105574
rs74805957	2	112941273	91	56	35	331431	0.0274492	0.0168918	0.0105574
rs4550673	2	112941372	91	56	35	331431	0.0274492	0.0168918	0.0105574
rs12999276	2	112944324	90	55	35	331432	0.0271475	0.0165902	0.0105574
Affx-80217930	2	112944856	90	55	35	331432	0.0271475	0.0165902	0.0105574
rs201976044	2	112944997	90	55	35	331432	0.0271475	0.0165902	0.0105574
rs13408503	2	112947218	90	55	35	331432	0.0271475	0.0165902	0.0105574
rs13407329	2	112949878	89	54	35	331433	0.0268459	0.0162885	0.0105574
rs77367408	2	112951891	89	54	35	331433	0.0268459	0.0162885	0.0105574
rs114576255	2	112957425	89	54	35	331433	0.0268459	0.0162885	0.0105574
rs79467677	2	112959815	89	54	35	331433	0.0268459	0.0162885	0.0105574
rs116189765	2	112962272	89	54	35	331433	0.0268459	0.0162885	0.0105574
rs6759283	2	112967145	89	54	35	331433	0.0268459	0.0162885	0.0105574
rs78969070	2	112976859	86	51	35	331436	0.025941	0.0153836	0.0105574
rs2254860	2	112995810	79	44	35	331443	0.0238295	0.0132721	0.0105574
rs112280995	2	112995893	79	44	35	331443	0.0238295	0.0132721	0.0105574
rs17781007	2	113007757	77	42	35	331445	0.0232262	0.0126688	0.0105574
rs76336796	2	113008794	77	42	35	331445	0.0232262	0.0126688	0.0105574
rs11691431	2	113013979	77	42	35	331445	0.0232262	0.0126688	0.0105574
rs10169925	2	113014605	77	42	35	331445	0.0232262	0.0126688	0.0105574
rs6705046	2	113017065	76	41	35	331446	0.0229246	0.0123672	0.0105574
rs12474447	2	113019332	76	41	35	331446	0.0229246	0.0123672	0.0105574
rs114192794	2	113031447	73	38	35	331449	0.0220197	0.0114623	0.0105574
rs111729053	2	113040563	72	37	35	331450	0.021718	0.0111606	0.0105574
rs10165123	2	113041461	72	37	35	331450	0.021718	0.0111606	0.0105574
rs10203843	2	113051511	72	37	35	331450	0.021718	0.0111606	0.0105574
rs78403612	2	113059988	71	36	35	331451	0.0214164	0.010859	0.0105574
rs79245040	2	113067622	71	36	35	331451	0.0214164	0.010859	0.0105574
rs75832760	2	113082151	71	36	35	331451	0.0214164	0.010859	0.0105574
Affx-52334350	2	113082802	70	35	35	331452	0.0211147	0.0105574	0.0105574
rs115920313	2	113098324	62	27	35	331460	0.0187016	0.00814426	0.0105574
rs4630773	2	113098645	62	27	35	331460	0.0187016	0.00814426	0.0105574
Affx-89025632	2	113101482	62	27	35	331460	0.0187016	0.00814426	0.0105574
rs72833432	2	113102746	62	27	35	331460	0.0187016	0.00814426	0.0105574
rs55979927	2	113115598	60	26	34	331462	0.0180983	0.00784262	0.0102557
Affx-89023919	2	113190976	5	4	1	331517	0.0015082	0.00120656	0.000301639
rs115357775	2	113192120	5	4	1	331517	0.0015082	0.00120656	0.000301639
rs6542056	2	113192136	5	4	1	331517	0.0015082	0.00120656	0.000301639
rs78748005	2	113217947	3	3	0	331519	0.000904917	0.000904917	0
rs4849067	2	113218247	3	3	0	331519	0.000904917	0.000904917	0
rs12463408	2	113222500	3	3	0	331519	0.000904917	0.000904917	0
rs62157489	2	113228788	3	3	0	331519	0.000904917	0.000904917	0
rs6729910	2	113229110	3	3	0	331519	0.000904917	0.000904917	0
rs79870295	2	113234572	3	3	0	331519	0.000904917	0.000904917	0
rs115100139	2	113238346	3	3	0	331519	0.000904917	0.000904917	0
rs11891971	2	113240917	3	3	0	331519	0.000904917	0.000904917	0
rs76243208	2	113244670	3	3	0	331519	0.000904917	0.000904917	0
rs58956595	2	113247620	3	3	0	331519	0.000904917	0.000904917	0
Affx-80270205	2	113251891	3	3	0	331519	0.000904917	0.000904917	0
rs139198884	2	113251910	3	3	0	331519	0.000904917	0.000904917	0
rs12469608	2	113270792	3	3	0	331519	0.000904917	0.000904917	0
rs7559710	2	113274378	3	3	0	331519	0.000904917	0.000904917	0
rs12464895	2	113278700	3	3	0	331519	0.000904917	0.000904917	0
rs6718503	2	113280909	3	3	0	331519	0.000904917	0.000904917	0
rs56404625	2	113281123	3	3	0	331519	0.000904917	0.000904917	0
rs71414676	2	113306567	3	3	0	331519	0.000904917	0.000904917	0
rs62158587	2	113307750	3	3	0	331519	0.000904917	0.000904917	0
rs1545133	2	113309473	3	3	0	331519	0.000904917	0.000904917	0
rs9808491	2	113310543	3	3	0	331519	0.000904917	0.000904917	0
rs9308673	2	113312283	3	3	0	331519	0.000904917	0.000904917	0
rs116523033	2	113315788	3	3	0	331519	0.000904917	0.000904917	0
rs3961914	2	113317981	3	3	0	331519	0.000904917	0.000904917	0
rs116583147	2	113318835	3	3	0	331519	0.000904917	0.000904917	0
rs6756251	2	113329175	3	3	0	331519	0.000904917	0.000904917	0
rs34628059	2	113332898	3	3	0	331519	0.000904917	0.000904917	0
rs201861131	2	113333102	3	3	0	331519	0.000904917	0.000904917	0
rs143416674	2	113333296	3	3	0	331519	0.000904917	0.000904917	0
rs3833479	2	113341670	3	3	0	331519	0.000904917	0.000904917	0
rs719668	2	113342566	3	3	0	331519	0.000904917	0.000904917	0
rs79064914	2	113343886	3	3	0	331519	0.000904917	0.000904917	0
Affx-80270208	2	113343945	3	3	0	331519	0.000904917	0.000904917	0
rs752992	2	113344047	3	3	0	331519	0.000904917	0.000904917	0
rs11691929	2	113348962	3	3	0	331519	0.000904917	0.000904917	0
rs76253323	2	113358890	3	3	0	331519	0.000904917	0.000904917	0
rs74439530	2	113360594	3	3	0	331519	0.000904917	0.000904917	0
rs3849317	2	113373950	3	3	0	331519	0.000904917	0.000904917	0
rs7607817	2	113377684	3	3	0	331519	0.000904917	0.000904917	0
rs13023016	2	113378875	3	3	0	331519	0.000904917	0.000904917	0
rs78105036	2	113379847	3	3	0	331519	0.000904917	0.000904917	0
rs12999361	2	113379981	3	3	0	331519	0.000904917	0.000904917	0
rs72823503	2	113387899	3	3	0	331519	0.000904917	0.000904917	0
rs4368335	2	113389864	3	3	0	331519	0.000904917	0.000904917	0
rs1878322	2	113391410	3	3	0	331519	0.000904917	0.000904917	0
rs35995321	2	113391504	3	3	0	331519	0.000904917	0.000904917	0
rs17042199	2	113393165	3	3	0	331519	0.000904917	0.000904917	0
rs4849090	2	113399795	3	3	0	331519	0.000904917	0.000904917	0
rs149661034	2	113404460	3	3	0	331519	0.000904917	0.000904917	0
rs4849091	2	113404708	3	3	0	331519	0.000904917	0.000904917	0
rs10184339	2	113412003	3	3	0	331519	0.000904917	0.000904917	0
Affx-80270210	2	113414712	3	3	0	331519	0.000904917	0.000904917	0
rs62159880	2	113417501	3	3	0	331519	0.000904917	0.000904917	0
rs12612089	2	113421598	3	3	0	331519	0.000904917	0.000904917	0
rs11683520	2	113422748	3	3	0	331519	0.000904917	0.000904917	0
rs77633011	2	113432856	3	3	0	331519	0.000904917	0.000904917	0
rs75726784	2	113438359	3	3	0	331519	0.000904917	0.000904917	0
rs6728935	2	113442808	3	3	0	331519	0.000904917	0.000904917	0
rs75239100	2	113443016	3	3	0	331519	0.000904917	0.000904917	0
rs1018317	2	113463525	3	3	0	331519	0.000904917	0.000904917	0
rs7589102	2	113467827	3	3	0	331519	0.000904917	0.000904917	0
rs6542083	2	113467919	3	3	0	331519	0.000904917	0.000904917	0
rs62157385	2	113471129	3	3	0	331519	0.000904917	0.000904917	0
rs58686486	2	113471249	3	3	0	331519	0.000904917	0.000904917	0
rs6738093	2	113472353	3	3	0	331519	0.000904917	0.000904917	0
rs13386452	2	113479614	3	3	0	331519	0.000904917	0.000904917	0
rs17042284	2	113479635	3	3	0	331519	0.000904917	0.000904917	0
rs115389629	2	113479660	3	3	0	331519	0.000904917	0.000904917	0
rs28517807	2	113480468	3	3	0	331519	0.000904917	0.000904917	0
rs61214343	2	113480717	3	3	0	331519	0.000904917	0.000904917	0
rs4849116	2	113482779	3	3	0	331519	0.000904917	0.000904917	0
rs908551	2	113486079	3	3	0	331519	0.000904917	0.000904917	0
rs77386939	2	113493386	3	3	0	331519	0.000904917	0.000904917	0
rs114739246	2	113493816	3	3	0	331519	0.000904917	0.000904917	0
rs116342308	2	113496554	3	3	0	331519	0.000904917	0.000904917	0
rs3811040	2	113498566	3	3	0	331519	0.000904917	0.000904917	0
rs6731822	2	113513825	3	3	0	331519	0.000904917	0.000904917	0
rs34358218	2	113514026	3	3	0	331519	0.000904917	0.000904917	0
rs138942105	2	113514125	3	3	0	331519	0.000904917	0.000904917	0
rs17042341	2	113514159	3	3	0	331519	0.000904917	0.000904917	0
Affx-80270212	2	113514392	3	3	0	331519	0.000904917	0.000904917	0
rs115154628	2	113514563	3	3	0	331519	0.000904917	0.000904917	0
Affx-80270213	2	113514591	3	3	0	331519	0.000904917	0.000904917	0
rs17042344	2	113514763	3	3	0	331519	0.000904917	0.000904917	0
rs75210356	2	113516176	3	3	0	331519	0.000904917	0.000904917	0
rs116769405	2	113517977	3	3	0	331519	0.000904917	0.000904917	0
rs36093393	2	113520129	3	3	0	331519	0.000904917	0.000904917	0
rs7594852	2	113521754	3	3	0	331519	0.000904917	0.000904917	0
Affx-89024397	2	113522149	3	3	0	331519	0.000904917	0.000904917	0
rs145092375	2	113522158	3	3	0	331519	0.000904917	0.000904917	0
rs2048874	2	113523967	3	3	0	331519	0.000904917	0.000904917	0
rs6542095	2	113529183	3	3	0	331519	0.000904917	0.000904917	0
rs17561	2	113537223	3	3	0	331519	0.000904917	0.000904917	0
rs3783531	2	113539246	3	3	0	331519	0.000904917	0.000904917	0
rs139798825	2	113540315	3	3	0	331519	0.000904917	0.000904917	0
rs3783516	2	113545678	3	3	0	331519	0.000904917	0.000904917	0
rs3783515	2	113545834	3	3	0	331519	0.000904917	0.000904917	0
rs115781547	2	113552244	3	3	0	331519	0.000904917	0.000904917	0
rs80134366	2	113552607	3	3	0	331519	0.000904917	0.000904917	0
rs62157430	2	113559300	3	3	0	331519	0.000904917	0.000904917	0
rs6716046	2	113564426	3	3	0	331519	0.000904917	0.000904917	0
rs4849123	2	113569039	3	3	0	331519	0.000904917	0.000904917	0
rs12711742	2	113571072	3	3	0	331519	0.000904917	0.000904917	0
rs114021768	2	113572019	3	3	0	331519	0.000904917	0.000904917	0
rs3917386	2	113579866	3	3	0	331519	0.000904917	0.000904917	0
rs3917382	2	113581488	3	3	0	331519	0.000904917	0.000904917	0
rs3917381	2	113581527	3	3	0	331519	0.000904917	0.000904917	0
rs3917366	2	113583880	3	3	0	331519	0.000904917	0.000904917	0
rs1143642	2	113588553	3	3	0	331519	0.000904917	0.000904917	0
rs1143636	2	113589374	3	3	0	331519	0.000904917	0.000904917	0
rs3136558	2	113591275	3	3	0	331519	0.000904917	0.000904917	0
rs16944	2	113594867	3	3	0	331519	0.000904917	0.000904917	0
rs4447608	2	113605957	3	3	0	331519	0.000904917	0.000904917	0
rs17042498	2	113624215	3	3	0	331519	0.000904917	0.000904917	0
rs71414700	2	113636692	3	3	0	331519	0.000904917	0.000904917	0
rs11687403	2	113643638	4	3	1	331518	0.00120656	0.000904917	0.000301639
rs115228927	2	113644651	4	3	1	331518	0.00120656	0.000904917	0.000301639
rs78950078	2	113651885	4	3	1	331518	0.00120656	0.000904917	0.000301639
rs10170349	2	113664501	4	3	1	331518	0.00120656	0.000904917	0.000301639
Affx-17285206	2	113670709	4	3	1	331518	0.00120656	0.000904917	0.000301639
rs3811046	2	113671378	4	3	1	331518	0.00120656	0.000904917	0.000301639
rs3811047	2	113671410	4	3	1	331518	0.00120656	0.000904917	0.000301639
rs2708943	2	113674709	4	3	1	331518	0.00120656	0.000904917	0.000301639
rs2723183	2	113674721	4	3	1	331518	0.00120656	0.000904917	0.000301639
rs2723187	2	113675269	4	3	1	331518	0.00120656	0.000904917	0.000301639
rs2708947	2	113676219	4	3	1	331518	0.00120656	0.000904917	0.000301639
Affx-80270214	2	113676244	4	3	1	331518	0.00120656	0.000904917	0.000301639
rs2723192	2	113676381	4	3	1	331518	0.00120656	0.000904917	0.000301639
rs12467847	2	113691404	7	6	1	331515	0.00211147	0.00180983	0.000301639
rs11692391	2	113695120	7	6	1	331515	0.00211147	0.00180983	0.000301639
rs12466604	2	113703064	7	6	1	331515	0.00211147	0.00180983	0.000301639
rs78274123	2	113712488	7	6	1	331515	0.00211147	0.00180983	0.000301639
rs116164461	2	113715238	7	6	1	331515	0.00211147	0.00180983	0.000301639
rs879710	2	113716222	7	6	1	331515	0.00211147	0.00180983	0.000301639
rs76135756	2	113720229	7	6	1	331515	0.00211147	0.00180983	0.000301639
rs114616387	2	113731040	7	6	1	331515	0.00211147	0.00180983	0.000301639
rs11695148	2	113732263	7	6	1	331515	0.00211147	0.00180983	0.000301639
rs138502461	2	113737609	7	6	1	331515	0.00211147	0.00180983	0.000301639
rs6707930	2	113737630	7	6	1	331515	0.00211147	0.00180983	0.000301639
rs13410389	2	113738023	7	6	1	331515	0.00211147	0.00180983	0.000301639
rs6743744	2	113739532	7	6	1	331515	0.00211147	0.00180983	0.000301639
rs28938794	2	113760361	7	6	1	331515	0.00211147	0.00180983	0.000301639
rs10184412	2	113760630	7	6	1	331515	0.00211147	0.00180983	0.000301639
rs2305152	2	113763463	7	6	1	331515	0.00211147	0.00180983	0.000301639
rs895497	2	113763575	7	6	1	331515	0.00211147	0.00180983	0.000301639
Affx-80291860	2	113765465	7	6	1	331515	0.00211147	0.00180983	0.000301639
Affx-89026449	2	113765484	7	6	1	331515	0.00211147	0.00180983	0.000301639
rs34817588	2	113765587	7	6	1	331515	0.00211147	0.00180983	0.000301639
rs34645404	2	113781977	7	6	1	331515	0.00211147	0.00180983	0.000301639
rs35981230	2	113783060	7	6	1	331515	0.00211147	0.00180983	0.000301639
rs13030063	2	113783570	7	6	1	331515	0.00211147	0.00180983	0.000301639
rs199600636	2	113783678	7	6	1	331515	0.00211147	0.00180983	0.000301639
rs138440701	2	113783743	7	6	1	331515	0.00211147	0.00180983	0.000301639
rs201657963	2	113783787	7	6	1	331515	0.00211147	0.00180983	0.000301639
rs138243039	2	113785602	7	6	1	331515	0.00211147	0.00180983	0.000301639
rs148655336	2	113785683	7	6	1	331515	0.00211147	0.00180983	0.000301639
rs78363740	2	113788345	7	6	1	331515	0.00211147	0.00180983	0.000301639
rs144991866	2	113788694	7	6	1	331515	0.00211147	0.00180983	0.000301639
rs60157471	2	113792252	7	6	1	331515	0.00211147	0.00180983	0.000301639
rs1374280	2	113796666	7	6	1	331515	0.00211147	0.00180983	0.000301639
rs77516439	2	113797741	7	6	1	331515	0.00211147	0.00180983	0.000301639
rs36100772	2	113798806	7	6	1	331515	0.00211147	0.00180983	0.000301639
rs113857337	2	113802379	7	6	1	331515	0.00211147	0.00180983	0.000301639
rs35765801	2	113810121	7	6	1	331515	0.00211147	0.00180983	0.000301639
rs187015338	2	113818503	8	7	1	331514	0.00241311	0.00211147	0.000301639
rs1374285	2	113818738	8	7	1	331514	0.00241311	0.00211147	0.000301639
rs151325121	2	113819727	8	7	1	331514	0.00241311	0.00211147	0.000301639
rs144478519	2	113820124	8	7	1	331514	0.00241311	0.00211147	0.000301639
rs1867833	2	113826832	7	7	0	331515	0.00211147	0.00211147	0
rs1446522	2	113827503	7	7	0	331515	0.00211147	0.00211147	0
Affx-17290554	2	113829250	7	7	0	331515	0.00211147	0.00211147	0
rs72827872	2	113831941	7	7	0	331515	0.00211147	0.00211147	0
rs6761276	2	113832312	7	7	0	331515	0.00211147	0.00211147	0
rs6743376	2	113832333	7	7	0	331515	0.00211147	0.00211147	0
rs138974369	2	113832774	7	7	0	331515	0.00211147	0.00211147	0
rs17611872	2	113839856	7	7	0	331515	0.00211147	0.00211147	0
rs6734238	2	113841030	7	7	0	331515	0.00211147	0.00211147	0
rs6741180	2	113844384	7	7	0	331515	0.00211147	0.00211147	0
rs78607718	2	113845608	7	7	0	331515	0.00211147	0.00211147	0
rs4849152	2	113848574	7	7	0	331515	0.00211147	0.00211147	0
rs1688076	2	113858495	7	7	0	331515	0.00211147	0.00211147	0
rs73955148	2	113858777	7	7	0	331515	0.00211147	0.00211147	0
rs315927	2	113866369	7	7	0	331515	0.00211147	0.00211147	0
rs4251959	2	113874122	7	7	0	331515	0.00211147	0.00211147	0
rs4251990	2	113880017	7	7	0	331515	0.00211147	0.00211147	0
rs3087262	2	113884202	7	7	0	331515	0.00211147	0.00211147	0
rs419598	2	113887207	7	7	0	331515	0.00211147	0.00211147	0
rs121913161	2	113888645	7	7	0	331515	0.00211147	0.00211147	0
rs315952	2	113890304	7	7	0	331515	0.00211147	0.00211147	0
rs4252041	2	113890610	7	7	0	331515	0.00211147	0.00211147	0
rs41294742	2	113890985	7	7	0	331515	0.00211147	0.00211147	0
rs315946	2	113893864	7	7	0	331515	0.00211147	0.00211147	0
rs62161280	2	113894976	7	7	0	331515	0.00211147	0.00211147	0
rs74667587	2	113895079	7	7	0	331515	0.00211147	0.00211147	0
rs2902452	2	113895516	7	7	0	331515	0.00211147	0.00211147	0
rs77138260	2	113901928	7	7	0	331515	0.00211147	0.00211147	0
rs62161288	2	113906692	7	7	0	331515	0.00211147	0.00211147	0
rs6739871	2	113914270	7	7	0	331515	0.00211147	0.00211147	0
rs12475781	2	113916912	7	7	0	331515	0.00211147	0.00211147	0
rs1867761	2	113922983	7	7	0	331515	0.00211147	0.00211147	0
rs4849159	2	113925061	7	7	0	331515	0.00211147	0.00211147	0
rs114973163	2	113927421	7	7	0	331515	0.00211147	0.00211147	0
rs56192838	2	113931430	7	7	0	331515	0.00211147	0.00211147	0
rs45511992	2	113932822	7	7	0	331515	0.00211147	0.00211147	0
rs7595962	2	113934226	7	7	0	331515	0.00211147	0.00211147	0
rs45491191	2	113936106	7	7	0	331515	0.00211147	0.00211147	0
rs45460297	2	113937143	7	7	0	331515	0.00211147	0.00211147	0
rs45560237	2	113937182	7	7	0	331515	0.00211147	0.00211147	0
rs3762494	2	113937563	7	7	0	331515	0.00211147	0.00211147	0
rs150242804	2	113940062	7	7	0	331515	0.00211147	0.00211147	0
rs12472091	2	113940730	7	7	0	331515	0.00211147	0.00211147	0
rs4849167	2	113940839	7	7	0	331515	0.00211147	0.00211147	0
rs6761202	2	113942274	7	7	0	331515	0.00211147	0.00211147	0
Affx-80217967	2	113942533	7	7	0	331515	0.00211147	0.00211147	0
rs111317174	2	113943096	7	7	0	331515	0.00211147	0.00211147	0
rs200506453	2	113943688	7	7	0	331515	0.00211147	0.00211147	0
rs3791338	2	113945695	7	7	0	331515	0.00211147	0.00211147	0
rs6756147	2	113948378	7	7	0	331515	0.00211147	0.00211147	0
rs45536633	2	113948436	7	7	0	331515	0.00211147	0.00211147	0
rs45472893	2	113954284	7	7	0	331515	0.00211147	0.00211147	0
Affx-80291862	2	113955346	7	7	0	331515	0.00211147	0.00211147	0
Affx-80270222	2	113955408	7	7	0	331515	0.00211147	0.00211147	0
Affx-89016168	2	113958937	7	7	0	331515	0.00211147	0.00211147	0
rs143129434	2	113958973	7	7	0	331515	0.00211147	0.00211147	0
rs114906543	2	113963949	7	7	0	331515	0.00211147	0.00211147	0
rs80290871	2	113972927	7	7	0	331515	0.00211147	0.00211147	0
rs752590	2	113972945	7	7	0	331515	0.00211147	0.00211147	0
rs4849176	2	113977936	7	7	0	331515	0.00211147	0.00211147	0
rs11123170	2	113978940	7	7	0	331515	0.00211147	0.00211147	0
rs72831808	2	113979355	7	7	0	331515	0.00211147	0.00211147	0
rs10175462	2	113988492	7	7	0	331515	0.00211147	0.00211147	0
rs2863242	2	113989236	7	7	0	331515	0.00211147	0.00211147	0
rs4849181	2	113991970	7	7	0	331515	0.00211147	0.00211147	0
Affx-80217973	2	113992966	7	7	0	331515	0.00211147	0.00211147	0
rs199939219	2	113993049	7	7	0	331515	0.00211147	0.00211147	0
rs3188996	2	113993073	7	7	0	331515	0.00211147	0.00211147	0
rs202183277	2	113999303	7	7	0	331515	0.00211147	0.00211147	0
rs2018348	2	114007521	7	7	0	331515	0.00211147	0.00211147	0
rs72831831	2	114010877	7	7	0	331515	0.00211147	0.00211147	0
rs72831838	2	114016401	7	7	0	331515	0.00211147	0.00211147	0
rs61737567	2	114016892	7	7	0	331515	0.00211147	0.00211147	0
rs6734610	2	114017029	7	7	0	331515	0.00211147	0.00211147	0
rs80179762	2	114018655	7	7	0	331515	0.00211147	0.00211147	0
rs17043176	2	114025372	7	7	0	331515	0.00211147	0.00211147	0
Affx-17296481	2	114028720	7	7	0	331515	0.00211147	0.00211147	0
rs113890238	2	114029767	7	7	0	331515	0.00211147	0.00211147	0
rs1374161	2	114034627	7	7	0	331515	0.00211147	0.00211147	0
rs982909	2	114038349	7	7	0	331515	0.00211147	0.00211147	0
rs77652519	2	114039660	7	7	0	331515	0.00211147	0.00211147	0
rs113450592	2	114040238	7	7	0	331515	0.00211147	0.00211147	0
rs73955197	2	114040305	7	7	0	331515	0.00211147	0.00211147	0
rs114166245	2	114041191	7	7	0	331515	0.00211147	0.00211147	0
rs11123176	2	114046558	7	7	0	331515	0.00211147	0.00211147	0
rs10209795	2	114050116	7	7	0	331515	0.00211147	0.00211147	0
rs55904348	2	114052910	7	7	0	331515	0.00211147	0.00211147	0
rs4849197	2	114058496	7	7	0	331515	0.00211147	0.00211147	0
rs113043454	2	114063686	7	7	0	331515	0.00211147	0.00211147	0
rs62158160	2	114065390	7	7	0	331515	0.00211147	0.00211147	0
rs6711037	2	114065857	7	7	0	331515	0.00211147	0.00211147	0
rs11123180	2	114071026	7	7	0	331515	0.00211147	0.00211147	0
rs10496449	2	114075268	7	7	0	331515	0.00211147	0.00211147	0
rs114884086	2	114089230	7	7	0	331515	0.00211147	0.00211147	0
rs1823125	2	114090412	7	7	0	331515	0.00211147	0.00211147	0
rs1191683	2	114095380	7	7	0	331515	0.00211147	0.00211147	0
rs12994520	2	114097253	7	7	0	331515	0.00211147	0.00211147	0
rs114952447	2	114098083	7	7	0	331515	0.00211147	0.00211147	0
rs77120896	2	114100133	7	7	0	331515	0.00211147	0.00211147	0
rs116613673	2	114100501	7	7	0	331515	0.00211147	0.00211147	0
rs13003092	2	114100912	7	7	0	331515	0.00211147	0.00211147	0
rs4849198	2	114102238	7	7	0	331515	0.00211147	0.00211147	0
rs115382540	2	114106056	7	7	0	331515	0.00211147	0.00211147	0
rs111288868	2	114106874	7	7	0	331515	0.00211147	0.00211147	0
rs60600282	2	114111901	7	7	0	331515	0.00211147	0.00211147	0
rs77257150	2	114116779	7	7	0	331515	0.00211147	0.00211147	0
rs12470761	2	114120160	7	7	0	331515	0.00211147	0.00211147	0
rs13424459	2	114120785	7	7	0	331515	0.00211147	0.00211147	0
rs56230865	2	114122951	7	7	0	331515	0.00211147	0.00211147	0
rs112449466	2	114125360	7	7	0	331515	0.00211147	0.00211147	0
rs74895715	2	114126095	7	7	0	331515	0.00211147	0.00211147	0
rs115120480	2	114126190	7	7	0	331515	0.00211147	0.00211147	0
rs115384823	2	114127761	7	7	0	331515	0.00211147	0.00211147	0
rs12474753	2	114128721	7	7	0	331515	0.00211147	0.00211147	0
rs6748429	2	114135023	7	7	0	331515	0.00211147	0.00211147	0
rs10181913	2	114148449	7	7	0	331515	0.00211147	0.00211147	0
rs80092970	2	114157318	7	7	0	331515	0.00211147	0.00211147	0
rs75261537	2	114162255	7	7	0	331515	0.00211147	0.00211147	0
rs115028150	2	114166062	7	7	0	331515	0.00211147	0.00211147	0
rs11901370	2	114166087	7	7	0	331515	0.00211147	0.00211147	0
rs78755097	2	114166803	7	7	0	331515	0.00211147	0.00211147	0
rs9646922	2	114167782	7	7	0	331515	0.00211147	0.00211147	0
rs1191646	2	114174684	7	7	0	331515	0.00211147	0.00211147	0
Affx-52213534	2	114202631	7	7	0	331515	0.00211147	0.00211147	0
rs148978282	2	114257401	6	6	0	331516	0.00180983	0.00180983	0
rs4849236	2	114262012	6	6	0	331516	0.00180983	0.00180983	0
rs3982819	2	114311513	6	6	0	331516	0.00180983	0.00180983	0
rs10197529	2	114329491	6	6	0	331516	0.00180983	0.00180983	0
rs117264952	2	114384825	6	6	0	331516	0.00180983	0.00180983	0
rs67221832	2	114385204	6	6	0	331516	0.00180983	0.00180983	0
rs55649915	2	114385986	6	6	0	331516	0.00180983	0.00180983	0
rs75456824	2	114386461	6	6	0	331516	0.00180983	0.00180983	0
rs1964835	2	114387907	6	6	0	331516	0.00180983	0.00180983	0
rs62162389	2	114389970	6	6	0	331516	0.00180983	0.00180983	0
rs145167719	2	114392655	6	6	0	331516	0.00180983	0.00180983	0
rs114994309	2	114399145	6	6	0	331516	0.00180983	0.00180983	0
rs150946350	2	114415495	6	6	0	331516	0.00180983	0.00180983	0
rs11123203	2	114423065	6	6	0	331516	0.00180983	0.00180983	0
rs11688184	2	114431884	6	6	0	331516	0.00180983	0.00180983	0
rs17046611	2	114432293	6	6	0	331516	0.00180983	0.00180983	0
rs56754600	2	114432510	6	6	0	331516	0.00180983	0.00180983	0
rs79374553	2	114447111	6	6	0	331516	0.00180983	0.00180983	0
rs1597245	2	114448217	6	6	0	331516	0.00180983	0.00180983	0
rs935643	2	114467195	6	6	0	331516	0.00180983	0.00180983	0
rs2290108	2	114470778	6	6	0	331516	0.00180983	0.00180983	0
rs2166965	2	114474911	6	6	0	331516	0.00180983	0.00180983	0
rs41279748	2	114476760	6	6	0	331516	0.00180983	0.00180983	0
Affx-80270225	2	114476875	6	6	0	331516	0.00180983	0.00180983	0
rs28510924	2	114485146	6	6	0	331516	0.00180983	0.00180983	0
rs17632133	2	114485447	6	6	0	331516	0.00180983	0.00180983	0
rs17683556	2	114490132	6	6	0	331516	0.00180983	0.00180983	0
rs10199704	2	114493524	5	5	0	331517	0.0015082	0.0015082	0
rs34004564	2	114497029	5	5	0	331517	0.0015082	0.0015082	0
rs150656361	2	114500349	5	5	0	331517	0.0015082	0.0015082	0
rs75747524	2	114501697	5	5	0	331517	0.0015082	0.0015082	0
rs6704673	2	114510193	5	5	0	331517	0.0015082	0.0015082	0
rs4321376	2	114513901	4	4	0	331518	0.00120656	0.00120656	0
rs10169190	2	114519841	3	3	0	331519	0.000904917	0.000904917	0
rs116675100	2	114529127	3	3	0	331519	0.000904917	0.000904917	0
rs17684620	2	114530298	3	3	0	331519	0.000904917	0.000904917	0
rs10165334	2	114533135	3	3	0	331519	0.000904917	0.000904917	0
rs12711788	2	114533618	3	3	0	331519	0.000904917	0.000904917	0
rs3870303	2	114548110	3	3	0	331519	0.000904917	0.000904917	0
rs17269759	2	114552538	3	3	0	331519	0.000904917	0.000904917	0
rs17269766	2	114553427	3	3	0	331519	0.000904917	0.000904917	0
rs35833920	2	114559597	3	3	0	331519	0.000904917	0.000904917	0
rs115805044	2	114562929	3	3	0	331519	0.000904917	0.000904917	0
rs113741354	2	114566613	3	3	0	331519	0.000904917	0.000904917	0
rs10208204	2	114569119	3	3	0	331519	0.000904917	0.000904917	0
rs13026880	2	114573523	3	3	0	331519	0.000904917	0.000904917	0
rs4549093	2	114574569	3	3	0	331519	0.000904917	0.000904917	0
rs62170148	2	114577728	3	3	0	331519	0.000904917	0.000904917	0
rs76573763	2	114580365	3	3	0	331519	0.000904917	0.000904917	0
rs114504175	2	114582028	3	3	0	331519	0.000904917	0.000904917	0
rs62170155	2	114582948	3	3	0	331519	0.000904917	0.000904917	0
rs10175154	2	114587169	3	3	0	331519	0.000904917	0.000904917	0
rs34263088	2	114587512	3	3	0	331519	0.000904917	0.000904917	0
rs62170158	2	114588799	3	3	0	331519	0.000904917	0.000904917	0
rs62171762	2	114596068	3	3	0	331519	0.000904917	0.000904917	0
rs76069769	2	114598449	3	3	0	331519	0.000904917	0.000904917	0
rs73955095	2	114610430	3	3	0	331519	0.000904917	0.000904917	0
rs114594414	2	114619275	3	3	0	331519	0.000904917	0.000904917	0
rs4849294	2	114619997	3	3	0	331519	0.000904917	0.000904917	0
rs11684387	2	114630882	3	3	0	331519	0.000904917	0.000904917	0
rs79816258	2	114631552	3	3	0	331519	0.000904917	0.000904917	0
rs114992068	2	114632232	3	3	0	331519	0.000904917	0.000904917	0
rs72835446	2	114634712	3	3	0	331519	0.000904917	0.000904917	0
rs77734721	2	114645637	3	3	0	331519	0.000904917	0.000904917	0
rs13036249	2	114658102	2	2	0	331520	0.000603278	0.000603278	0
rs78095003	2	114670316	3	3	0	331519	0.000904917	0.000904917	0
rs35680405	2	114675256	3	3	0	331519	0.000904917	0.000904917	0
rs114812278	2	114685112	3	3	0	331519	0.000904917	0.000904917	0
rs2419080	2	114694557	3	3	0	331519	0.000904917	0.000904917	0
rs111726513	2	114701347	3	3	0	331519	0.000904917	0.000904917	0
rs34493552	2	114709419	3	3	0	331519	0.000904917	0.000904917	0
rs80058984	2	114716985	3	3	0	331519	0.000904917	0.000904917	0
rs6542186	2	114725846	3	3	0	331519	0.000904917	0.000904917	0
rs904498	2	114727572	3	3	0	331519	0.000904917	0.000904917	0
rs72835498	2	114730240	3	3	0	331519	0.000904917	0.000904917	0
rs7567336	2	114730991	3	3	0	331519	0.000904917	0.000904917	0
rs12472051	2	114732241	3	3	0	331519	0.000904917	0.000904917	0
rs79796331	2	114741262	3	3	0	331519	0.000904917	0.000904917	0
rs115082051	2	114746664	3	3	0	331519	0.000904917	0.000904917	0
rs55843446	2	114747389	3	3	0	331519	0.000904917	0.000904917	0
rs117735052	2	114747596	3	3	0	331519	0.000904917	0.000904917	0
rs156710	2	114758886	3	3	0	331519	0.000904917	0.000904917	0
rs80355510	2	114764516	3	3	0	331519	0.000904917	0.000904917	0
rs11893924	2	114765736	3	3	0	331519	0.000904917	0.000904917	0
rs276833	2	114769078	3	3	0	331519	0.000904917	0.000904917	0
rs400960	2	114785397	3	3	0	331519	0.000904917	0.000904917	0
rs12711795	2	114785815	3	3	0	331519	0.000904917	0.000904917	0
rs62171661	2	114788053	3	3	0	331519	0.000904917	0.000904917	0
rs727735	2	114815778	3	3	0	331519	0.000904917	0.000904917	0
rs78114196	2	114819352	3	3	0	331519	0.000904917	0.000904917	0
rs72837234	2	114826707	3	3	0	331519	0.000904917	0.000904917	0
rs80205844	2	114830603	3	3	0	331519	0.000904917	0.000904917	0
rs6742941	2	114838310	3	3	0	331519	0.000904917	0.000904917	0
rs3912544	2	114840339	3	3	0	331519	0.000904917	0.000904917	0
rs79986912	2	114851433	3	3	0	331519	0.000904917	0.000904917	0
rs6733541	2	114870510	3	3	0	331519	0.000904917	0.000904917	0
rs73955658	2	114873062	3	3	0	331519	0.000904917	0.000904917	0
rs11123232	2	114874553	3	3	0	331519	0.000904917	0.000904917	0
rs12616760	2	114874758	3	3	0	331519	0.000904917	0.000904917	0
rs17757509	2	114876071	3	3	0	331519	0.000904917	0.000904917	0
rs80309014	2	114876292	3	3	0	331519	0.000904917	0.000904917	0
rs12621158	2	114879347	3	3	0	331519	0.000904917	0.000904917	0
rs1820973	2	114879456	3	3	0	331519	0.000904917	0.000904917	0
rs74861389	2	114895734	3	3	0	331519	0.000904917	0.000904917	0
rs2062374	2	114896263	3	3	0	331519	0.000904917	0.000904917	0
rs114767907	2	114897644	3	3	0	331519	0.000904917	0.000904917	0
rs41456947	2	114900462	3	3	0	331519	0.000904917	0.000904917	0
rs78253441	2	114900874	3	3	0	331519	0.000904917	0.000904917	0
rs72958269	2	114907634	3	3	0	331519	0.000904917	0.000904917	0
rs111430846	2	114911755	3	3	0	331519	0.000904917	0.000904917	0
rs3105488	2	114912069	3	3	0	331519	0.000904917	0.000904917	0
rs17707806	2	114915238	3	3	0	331519	0.000904917	0.000904917	0
rs80218178	2	114924408	3	3	0	331519	0.000904917	0.000904917	0
rs77944181	2	114929128	3	3	0	331519	0.000904917	0.000904917	0
rs3132076	2	114931281	3	3	0	331519	0.000904917	0.000904917	0
rs67813201	2	114935186	3	3	0	331519	0.000904917	0.000904917	0
rs17759824	2	114942278	3	3	0	331519	0.000904917	0.000904917	0
rs3132026	2	114962494	3	3	0	331519	0.000904917	0.000904917	0
rs115125812	2	114965199	3	3	0	331519	0.000904917	0.000904917	0
rs77788027	2	114965623	3	3	0	331519	0.000904917	0.000904917	0
rs75669354	2	114973326	3	3	0	331519	0.000904917	0.000904917	0
rs1857807	2	114976547	3	3	0	331519	0.000904917	0.000904917	0
rs79715308	2	114980351	3	3	0	331519	0.000904917	0.000904917	0
rs2419782	2	114980457	3	3	0	331519	0.000904917	0.000904917	0
rs3105489	2	114984090	3	3	0	331519	0.000904917	0.000904917	0
rs3115339	2	114991527	3	3	0	331519	0.000904917	0.000904917	0
rs6748707	2	114995319	3	3	0	331519	0.000904917	0.000904917	0
rs17709917	2	115004880	3	3	0	331519	0.000904917	0.000904917	0
rs1847694	2	115005134	3	3	0	331519	0.000904917	0.000904917	0
rs3132052	2	115013525	3	3	0	331519	0.000904917	0.000904917	0
rs3115347	2	115020842	3	3	0	331519	0.000904917	0.000904917	0
rs34680099	2	115022474	3	3	0	331519	0.000904917	0.000904917	0
rs114249312	2	115023553	3	3	0	331519	0.000904917	0.000904917	0
rs75445316	2	115033746	3	3	0	331519	0.000904917	0.000904917	0
rs78306285	2	115042950	3	3	0	331519	0.000904917	0.000904917	0
rs4513299	2	115049818	3	3	0	331519	0.000904917	0.000904917	0
rs71416593	2	115051099	3	3	0	331519	0.000904917	0.000904917	0
rs113713224	2	115079811	3	3	0	331519	0.000904917	0.000904917	0
rs952595	2	115080598	3	3	0	331519	0.000904917	0.000904917	0
rs72839160	2	115081019	3	3	0	331519	0.000904917	0.000904917	0
rs115424441	2	115085537	3	3	0	331519	0.000904917	0.000904917	0
rs13016314	2	115088792	3	3	0	331519	0.000904917	0.000904917	0
rs10185055	2	115090597	3	3	0	331519	0.000904917	0.000904917	0
rs36017969	2	115095829	13	3	10	331509	0.00392131	0.000904917	0.00301639
rs80312468	2	115095962	13	3	10	331509	0.00392131	0.000904917	0.00301639
rs34682639	2	115100654	13	3	10	331509	0.00392131	0.000904917	0.00301639
rs34179758	2	115101115	13	3	10	331509	0.00392131	0.000904917	0.00301639
rs62170435	2	115102330	13	3	10	331509	0.00392131	0.000904917	0.00301639
rs13014575	2	115104954	13	3	10	331509	0.00392131	0.000904917	0.00301639
rs17710829	2	115111077	13	3	10	331509	0.00392131	0.000904917	0.00301639
rs114951512	2	115111618	13	3	10	331509	0.00392131	0.000904917	0.00301639
rs7593179	2	115112543	13	3	10	331509	0.00392131	0.000904917	0.00301639
rs72611946	2	115117625	13	3	10	331509	0.00392131	0.000904917	0.00301639
rs12618741	2	115118072	13	3	10	331509	0.00392131	0.000904917	0.00301639
rs13017657	2	115126812	13	3	10	331509	0.00392131	0.000904917	0.00301639
rs62172079	2	115133492	13	3	10	331509	0.00392131	0.000904917	0.00301639
rs34745251	2	115139280	13	3	10	331509	0.00392131	0.000904917	0.00301639
rs114270001	2	115140902	13	3	10	331509	0.00392131	0.000904917	0.00301639
rs35249613	2	115143623	13	3	10	331509	0.00392131	0.000904917	0.00301639
rs34340090	2	115143757	13	3	10	331509	0.00392131	0.000904917	0.00301639
rs72839187	2	115145234	13	3	10	331509	0.00392131	0.000904917	0.00301639
rs11123241	2	115145300	13	3	10	331509	0.00392131	0.000904917	0.00301639
rs72949812	2	115156556	13	3	10	331509	0.00392131	0.000904917	0.00301639
rs13403395	2	115160710	13	3	10	331509	0.00392131	0.000904917	0.00301639
rs112106217	2	115161894	13	3	10	331509	0.00392131	0.000904917	0.00301639
rs80038159	2	115173511	13	3	10	331509	0.00392131	0.000904917	0.00301639
rs72839196	2	115178497	13	3	10	331509	0.00392131	0.000904917	0.00301639
rs11123242	2	115181049	13	3	10	331509	0.00392131	0.000904917	0.00301639
rs11898348	2	115185121	13	3	10	331509	0.00392131	0.000904917	0.00301639
rs74466621	2	115194104	13	3	10	331509	0.00392131	0.000904917	0.00301639
rs72949839	2	115196802	13	3	10	331509	0.00392131	0.000904917	0.00301639
rs13392783	2	115198886	13	3	10	331509	0.00392131	0.000904917	0.00301639
rs77786254	2	115201974	13	3	10	331509	0.00392131	0.000904917	0.00301639
rs1367178	2	115205022	13	3	10	331509	0.00392131	0.000904917	0.00301639
rs62172126	2	115207871	13	3	10	331509	0.00392131	0.000904917	0.00301639
rs1430092	2	115209405	13	3	10	331509	0.00392131	0.000904917	0.00301639
rs35554125	2	115214891	13	3	10	331509	0.00392131	0.000904917	0.00301639
rs4849335	2	115217554	13	3	10	331509	0.00392131	0.000904917	0.00301639
rs57006859	2	115219076	13	3	10	331509	0.00392131	0.000904917	0.00301639
rs10166587	2	115225851	13	3	10	331509	0.00392131	0.000904917	0.00301639
rs13011555	2	115228540	13	3	10	331509	0.00392131	0.000904917	0.00301639
rs115885456	2	115241867	14	4	10	331508	0.00422295	0.00120656	0.00301639
rs62173069	2	115246448	14	4	10	331508	0.00422295	0.00120656	0.00301639
rs115087919	2	115250149	14	4	10	331508	0.00422295	0.00120656	0.00301639
rs72840619	2	115252186	14	4	10	331508	0.00422295	0.00120656	0.00301639
rs10496465	2	115258063	14	4	10	331508	0.00422295	0.00120656	0.00301639
rs4849338	2	115258220	14	4	10	331508	0.00422295	0.00120656	0.00301639
rs56735442	2	115258481	14	4	10	331508	0.00422295	0.00120656	0.00301639
rs115510606	2	115259139	14	4	10	331508	0.00422295	0.00120656	0.00301639
rs114538611	2	115259236	14	4	10	331508	0.00422295	0.00120656	0.00301639
rs114269758	2	115264048	14	4	10	331508	0.00422295	0.00120656	0.00301639
rs17765215	2	115275531	14	4	10	331508	0.00422295	0.00120656	0.00301639
rs1820925	2	115277725	14	4	10	331508	0.00422295	0.00120656	0.00301639
rs17048470	2	115278984	14	4	10	331508	0.00422295	0.00120656	0.00301639
rs113654083	2	115279218	14	4	10	331508	0.00422295	0.00120656	0.00301639
rs730259	2	115280178	14	4	10	331508	0.00422295	0.00120656	0.00301639
rs2420165	2	115280624	14	4	10	331508	0.00422295	0.00120656	0.00301639
rs12995265	2	115283777	14	4	10	331508	0.00422295	0.00120656	0.00301639
rs72840627	2	115286221	14	4	10	331508	0.00422295	0.00120656	0.00301639
rs74507191	2	115287898	14	4	10	331508	0.00422295	0.00120656	0.00301639
rs13407735	2	115290009	14	4	10	331508	0.00422295	0.00120656	0.00301639
rs57565563	2	115290063	14	4	10	331508	0.00422295	0.00120656	0.00301639
rs59796831	2	115292305	14	4	10	331508	0.00422295	0.00120656	0.00301639
rs6707377	2	115293619	14	4	10	331508	0.00422295	0.00120656	0.00301639
rs6542214	2	115294661	14	4	10	331508	0.00422295	0.00120656	0.00301639
rs116241448	2	115300340	14	4	10	331508	0.00422295	0.00120656	0.00301639
rs35399781	2	115301264	14	4	10	331508	0.00422295	0.00120656	0.00301639
rs76394241	2	115302124	14	4	10	331508	0.00422295	0.00120656	0.00301639
rs115703208	2	115311079	14	4	10	331508	0.00422295	0.00120656	0.00301639
rs62165192	2	115312346	14	4	10	331508	0.00422295	0.00120656	0.00301639
rs78494221	2	115318038	14	4	10	331508	0.00422295	0.00120656	0.00301639
rs10514812	2	115321681	14	4	10	331508	0.00422295	0.00120656	0.00301639
rs72840640	2	115323128	14	4	10	331508	0.00422295	0.00120656	0.00301639
rs75394371	2	115323424	14	4	10	331508	0.00422295	0.00120656	0.00301639
rs6746835	2	115326275	14	4	10	331508	0.00422295	0.00120656	0.00301639
rs114967758	2	115329941	14	4	10	331508	0.00422295	0.00120656	0.00301639
rs116627468	2	115330353	14	4	10	331508	0.00422295	0.00120656	0.00301639
rs76762914	2	115334234	14	4	10	331508	0.00422295	0.00120656	0.00301639
rs115241020	2	115338456	14	4	10	331508	0.00422295	0.00120656	0.00301639
rs1430114	2	115341068	14	4	10	331508	0.00422295	0.00120656	0.00301639
rs114119562	2	115345563	14	4	10	331508	0.00422295	0.00120656	0.00301639
rs114261144	2	115346447	14	4	10	331508	0.00422295	0.00120656	0.00301639
rs115664085	2	115349956	14	4	10	331508	0.00422295	0.00120656	0.00301639
rs12999482	2	115349969	14	4	10	331508	0.00422295	0.00120656	0.00301639
rs76634312	2	115352826	14	4	10	331508	0.00422295	0.00120656	0.00301639
rs3943836	2	115353529	14	4	10	331508	0.00422295	0.00120656	0.00301639
rs17715313	2	115354027	14	4	10	331508	0.00422295	0.00120656	0.00301639
rs115496810	2	115357994	14	4	10	331508	0.00422295	0.00120656	0.00301639
rs1347502	2	115358808	14	4	10	331508	0.00422295	0.00120656	0.00301639
rs785033	2	115364757	14	4	10	331508	0.00422295	0.00120656	0.00301639
rs77778405	2	115368248	14	4	10	331508	0.00422295	0.00120656	0.00301639
rs114354558	2	115368592	14	4	10	331508	0.00422295	0.00120656	0.00301639
rs75693491	2	115368724	14	4	10	331508	0.00422295	0.00120656	0.00301639
rs17782936	2	115368825	14	4	10	331508	0.00422295	0.00120656	0.00301639
rs17715688	2	115373080	14	4	10	331508	0.00422295	0.00120656	0.00301639
rs17715765	2	115375834	14	4	10	331508	0.00422295	0.00120656	0.00301639
rs67161848	2	115377298	14	4	10	331508	0.00422295	0.00120656	0.00301639
rs114371184	2	115380160	14	4	10	331508	0.00422295	0.00120656	0.00301639
rs62165208	2	115380393	14	4	10	331508	0.00422295	0.00120656	0.00301639
rs6542217	2	115384393	14	4	10	331508	0.00422295	0.00120656	0.00301639
rs17715987	2	115386680	14	4	10	331508	0.00422295	0.00120656	0.00301639
rs72953557	2	115386889	14	4	10	331508	0.00422295	0.00120656	0.00301639
rs12711800	2	115388286	14	4	10	331508	0.00422295	0.00120656	0.00301639
rs7557857	2	115390606	14	4	10	331508	0.00422295	0.00120656	0.00301639
rs13030268	2	115399855	14	4	10	331508	0.00422295	0.00120656	0.00301639
rs75219990	2	115404645	15	5	10	331507	0.00452459	0.0015082	0.00301639
rs74419649	2	115405865	15	5	10	331507	0.00452459	0.0015082	0.00301639
rs12991403	2	115406274	15	5	10	331507	0.00452459	0.0015082	0.00301639
rs10172749	2	115417147	16	6	10	331506	0.00482623	0.00180983	0.00301639
rs76978557	2	115424930	15	6	9	331507	0.00452459	0.00180983	0.00271475
rs80022659	2	115429358	15	6	9	331507	0.00452459	0.00180983	0.00271475
rs10200571	2	115429803	15	6	9	331507	0.00452459	0.00180983	0.00271475
rs35171855	2	115431479	15	6	9	331507	0.00452459	0.00180983	0.00271475
rs62165216	2	115434774	7	6	1	331515	0.00211147	0.00180983	0.000301639
rs967034	2	115445217	6	6	0	331516	0.00180983	0.00180983	0
rs116118394	2	115455744	6	6	0	331516	0.00180983	0.00180983	0
rs114059572	2	115457546	6	6	0	331516	0.00180983	0.00180983	0
rs76724219	2	115459829	6	6	0	331516	0.00180983	0.00180983	0
rs116000890	2	115464168	6	6	0	331516	0.00180983	0.00180983	0
rs1898132	2	115467533	6	6	0	331516	0.00180983	0.00180983	0
rs17043402	2	115473134	6	6	0	331516	0.00180983	0.00180983	0
rs17784852	2	115474339	6	6	0	331516	0.00180983	0.00180983	0
rs74660072	2	115475521	6	6	0	331516	0.00180983	0.00180983	0
rs113542870	2	115489878	6	6	0	331516	0.00180983	0.00180983	0
rs17043456	2	115491015	6	6	0	331516	0.00180983	0.00180983	0
rs72830391	2	115519552	6	6	0	331516	0.00180983	0.00180983	0
rs10190737	2	115524384	6	6	0	331516	0.00180983	0.00180983	0
rs72830395	2	115525255	6	6	0	331516	0.00180983	0.00180983	0
rs319859	2	115530968	6	6	0	331516	0.00180983	0.00180983	0
Affx-36359491	2	115534047	6	6	0	331516	0.00180983	0.00180983	0
rs115624879	2	115539714	6	6	0	331516	0.00180983	0.00180983	0
rs12612537	2	115549371	6	6	0	331516	0.00180983	0.00180983	0
rs72832403	2	115551269	6	6	0	331516	0.00180983	0.00180983	0
rs116432054	2	115551441	6	6	0	331516	0.00180983	0.00180983	0
rs6726425	2	115554390	6	6	0	331516	0.00180983	0.00180983	0
rs116604485	2	115560137	6	6	0	331516	0.00180983	0.00180983	0
rs72832411	2	115563245	6	6	0	331516	0.00180983	0.00180983	0
rs74818647	2	115567319	6	6	0	331516	0.00180983	0.00180983	0
rs908931	2	115573499	6	6	0	331516	0.00180983	0.00180983	0
rs12999750	2	115576519	6	6	0	331516	0.00180983	0.00180983	0
rs1519674	2	115577204	6	6	0	331516	0.00180983	0.00180983	0
rs114698183	2	115577912	6	6	0	331516	0.00180983	0.00180983	0
rs1474170	2	115583208	6	6	0	331516	0.00180983	0.00180983	0
rs79936586	2	115585921	6	6	0	331516	0.00180983	0.00180983	0
rs13421246	2	115587622	6	6	0	331516	0.00180983	0.00180983	0
rs7597658	2	115588066	6	6	0	331516	0.00180983	0.00180983	0
rs62165240	2	115591434	6	6	0	331516	0.00180983	0.00180983	0
rs56032304	2	115596817	6	6	0	331516	0.00180983	0.00180983	0
rs10496476	2	115599013	6	6	0	331516	0.00180983	0.00180983	0
rs2901149	2	115599058	6	6	0	331516	0.00180983	0.00180983	0
rs75691826	2	115600810	6	6	0	331516	0.00180983	0.00180983	0
rs17043687	2	115613426	6	6	0	331516	0.00180983	0.00180983	0
rs17043694	2	115616321	6	6	0	331516	0.00180983	0.00180983	0
rs6746986	2	115630969	6	6	0	331516	0.00180983	0.00180983	0
rs116505384	2	115637086	6	6	0	331516	0.00180983	0.00180983	0
rs17788997	2	115645218	6	6	0	331516	0.00180983	0.00180983	0
rs998429	2	115647583	6	6	0	331516	0.00180983	0.00180983	0
rs1879123	2	115649874	6	6	0	331516	0.00180983	0.00180983	0
rs35585141	2	115652943	6	6	0	331516	0.00180983	0.00180983	0
rs56275332	2	115676786	6	6	0	331516	0.00180983	0.00180983	0
rs12468637	2	115688610	6	6	0	331516	0.00180983	0.00180983	0
rs17452375	2	115702152	6	6	0	331516	0.00180983	0.00180983	0
rs115580317	2	115704334	6	6	0	331516	0.00180983	0.00180983	0
rs72832485	2	115705453	6	6	0	331516	0.00180983	0.00180983	0
rs13030856	2	115706218	6	6	0	331516	0.00180983	0.00180983	0
rs72832490	2	115709261	6	6	0	331516	0.00180983	0.00180983	0
rs980316	2	115710826	6	6	0	331516	0.00180983	0.00180983	0
rs4849365	2	115722427	6	6	0	331516	0.00180983	0.00180983	0
rs57750118	2	115724273	6	6	0	331516	0.00180983	0.00180983	0
rs17355229	2	115743961	6	6	0	331516	0.00180983	0.00180983	0
rs17355236	2	115744112	6	6	0	331516	0.00180983	0.00180983	0
rs17043876	2	115745224	6	6	0	331516	0.00180983	0.00180983	0
rs114656646	2	115750650	6	6	0	331516	0.00180983	0.00180983	0
rs28579653	2	115751480	6	6	0	331516	0.00180983	0.00180983	0
rs35623819	2	115753372	6	6	0	331516	0.00180983	0.00180983	0
rs7570895	2	115753803	6	6	0	331516	0.00180983	0.00180983	0
rs113826074	2	115755984	6	6	0	331516	0.00180983	0.00180983	0
rs79883304	2	115759301	6	6	0	331516	0.00180983	0.00180983	0
rs1396922	2	115768885	6	6	0	331516	0.00180983	0.00180983	0
rs115617057	2	115796394	6	6	0	331516	0.00180983	0.00180983	0
rs72611953	2	115797894	6	6	0	331516	0.00180983	0.00180983	0
rs35257673	2	115798368	6	6	0	331516	0.00180983	0.00180983	0
rs116815136	2	115812956	6	6	0	331516	0.00180983	0.00180983	0
rs72835709	2	115813306	6	6	0	331516	0.00180983	0.00180983	0
rs114821649	2	115822349	6	6	0	331516	0.00180983	0.00180983	0
rs11888908	2	115823678	6	6	0	331516	0.00180983	0.00180983	0
rs17686252	2	115837008	6	6	0	331516	0.00180983	0.00180983	0
rs76768374	2	115840795	6	6	0	331516	0.00180983	0.00180983	0
rs71418530	2	115841563	6	6	0	331516	0.00180983	0.00180983	0
rs1876862	2	115846625	6	6	0	331516	0.00180983	0.00180983	0
rs72835740	2	115847293	6	6	0	331516	0.00180983	0.00180983	0
rs72835743	2	115848875	6	6	0	331516	0.00180983	0.00180983	0
rs12994269	2	115850492	6	6	0	331516	0.00180983	0.00180983	0
rs72835800	2	115853244	6	6	0	331516	0.00180983	0.00180983	0
rs12991431	2	115867705	6	6	0	331516	0.00180983	0.00180983	0
rs6761944	2	115875677	6	6	0	331516	0.00180983	0.00180983	0
rs193113805	2	115882510	6	6	0	331516	0.00180983	0.00180983	0
rs10169096	2	115892369	4	4	0	331518	0.00120656	0.00120656	0
rs72837524	2	115892853	4	4	0	331518	0.00120656	0.00120656	0
rs58860704	2	115893153	4	4	0	331518	0.00120656	0.00120656	0
rs4849383	2	115899935	4	4	0	331518	0.00120656	0.00120656	0
rs17687793	2	115908178	4	4	0	331518	0.00120656	0.00120656	0
rs73946522	2	115917698	4	4	0	331518	0.00120656	0.00120656	0
rs10496484	2	115936103	3	3	0	331519	0.000904917	0.000904917	0
rs78028694	2	115936762	3	3	0	331519	0.000904917	0.000904917	0
rs113789032	2	115940535	3	3	0	331519	0.000904917	0.000904917	0
rs72839218	2	115941012	3	3	0	331519	0.000904917	0.000904917	0
rs72611956	2	115946733	3	3	0	331519	0.000904917	0.000904917	0
rs114218797	2	115947060	3	3	0	331519	0.000904917	0.000904917	0
rs7566796	2	115948786	4	3	1	331518	0.00120656	0.000904917	0.000301639
rs75212088	2	115957737	4	3	1	331518	0.00120656	0.000904917	0.000301639
rs78924038	2	115959863	4	3	1	331518	0.00120656	0.000904917	0.000301639
rs35747327	2	115960760	4	3	1	331518	0.00120656	0.000904917	0.000301639
rs9308710	2	115961802	4	3	1	331518	0.00120656	0.000904917	0.000301639
rs72839255	2	115971909	4	3	1	331518	0.00120656	0.000904917	0.000301639
rs17044192	2	115978242	4	3	1	331518	0.00120656	0.000904917	0.000301639
rs71418538	2	115983169	4	3	1	331518	0.00120656	0.000904917	0.000301639
rs114074055	2	115998297	4	3	1	331518	0.00120656	0.000904917	0.000301639
rs71418540	2	116010149	4	3	1	331518	0.00120656	0.000904917	0.000301639
rs10182676	2	116021851	4	3	1	331518	0.00120656	0.000904917	0.000301639
rs72839284	2	116023919	4	3	1	331518	0.00120656	0.000904917	0.000301639
rs72839292	2	116032600	4	3	1	331518	0.00120656	0.000904917	0.000301639
rs11691866	2	116037531	4	3	1	331518	0.00120656	0.000904917	0.000301639
rs113075865	2	116043115	4	3	1	331518	0.00120656	0.000904917	0.000301639
rs77356698	2	116044929	4	3	1	331518	0.00120656	0.000904917	0.000301639
rs115213468	2	116057875	4	3	1	331518	0.00120656	0.000904917	0.000301639
rs75537946	2	116062633	4	3	1	331518	0.00120656	0.000904917	0.000301639
rs77929374	2	116066418	4	3	1	331518	0.00120656	0.000904917	0.000301639
rs9646900	2	116068728	4	3	1	331518	0.00120656	0.000904917	0.000301639
rs77259433	2	116073057	4	3	1	331518	0.00120656	0.000904917	0.000301639
rs34374132	2	116093339	4	3	1	331518	0.00120656	0.000904917	0.000301639
rs116386810	2	116106600	4	3	1	331518	0.00120656	0.000904917	0.000301639
rs62167321	2	116110714	4	3	1	331518	0.00120656	0.000904917	0.000301639
rs75376630	2	116120305	4	3	1	331518	0.00120656	0.000904917	0.000301639
rs34008603	2	116125800	4	3	1	331518	0.00120656	0.000904917	0.000301639
rs116634117	2	116127404	4	3	1	331518	0.00120656	0.000904917	0.000301639
rs2421100	2	116130709	4	3	1	331518	0.00120656	0.000904917	0.000301639
rs949888	2	116156643	6	5	1	331516	0.00180983	0.0015082	0.000301639
rs17044296	2	116156971	6	5	1	331516	0.00180983	0.0015082	0.000301639
rs952747	2	116188970	6	5	1	331516	0.00180983	0.0015082	0.000301639
rs114368872	2	116191920	6	5	1	331516	0.00180983	0.0015082	0.000301639
rs1517363	2	116201196	6	5	1	331516	0.00180983	0.0015082	0.000301639
rs1615301	2	116205685	7	6	1	331515	0.00211147	0.00180983	0.000301639
rs78430390	2	116205928	7	6	1	331515	0.00211147	0.00180983	0.000301639
rs1400666	2	116207696	7	6	1	331515	0.00211147	0.00180983	0.000301639
rs77055564	2	116210171	7	6	1	331515	0.00211147	0.00180983	0.000301639
rs17362497	2	116216527	7	6	1	331515	0.00211147	0.00180983	0.000301639
rs72842220	2	116216727	7	6	1	331515	0.00211147	0.00180983	0.000301639
rs843436	2	116223861	7	6	1	331515	0.00211147	0.00180983	0.000301639
rs75839480	2	116225218	7	6	1	331515	0.00211147	0.00180983	0.000301639
rs1375144	2	116241186	8	7	1	331514	0.00241311	0.00211147	0.000301639
rs79085668	2	116246870	8	7	1	331514	0.00241311	0.00211147	0.000301639
rs2100179	2	116250778	8	7	1	331514	0.00241311	0.00211147	0.000301639
rs35732410	2	116251305	8	7	1	331514	0.00241311	0.00211147	0.000301639
rs79666122	2	116255293	8	7	1	331514	0.00241311	0.00211147	0.000301639
rs75323655	2	116275035	8	7	1	331514	0.00241311	0.00211147	0.000301639
rs76338789	2	116278518	8	7	1	331514	0.00241311	0.00211147	0.000301639
rs984066	2	116283668	8	7	1	331514	0.00241311	0.00211147	0.000301639
rs76822160	2	116284863	8	7	1	331514	0.00241311	0.00211147	0.000301639
rs79985660	2	116299737	8	7	1	331514	0.00241311	0.00211147	0.000301639
rs17044686	2	116312350	8	7	1	331514	0.00241311	0.00211147	0.000301639
rs2008497	2	116313409	8	7	1	331514	0.00241311	0.00211147	0.000301639
rs76758027	2	116320985	8	7	1	331514	0.00241311	0.00211147	0.000301639
rs116015691	2	116321386	8	7	1	331514	0.00241311	0.00211147	0.000301639
rs56347641	2	116321699	8	7	1	331514	0.00241311	0.00211147	0.000301639
rs9308715	2	116330281	8	7	1	331514	0.00241311	0.00211147	0.000301639
rs17044733	2	116332653	8	7	1	331514	0.00241311	0.00211147	0.000301639
rs77492818	2	116339724	8	7	1	331514	0.00241311	0.00211147	0.000301639
rs114884120	2	116375896	8	7	1	331514	0.00241311	0.00211147	0.000301639
rs6736886	2	116377636	8	7	1	331514	0.00241311	0.00211147	0.000301639
rs74678901	2	116382596	8	7	1	331514	0.00241311	0.00211147	0.000301639
rs13012337	2	116396780	8	7	1	331514	0.00241311	0.00211147	0.000301639
rs76746975	2	116403940	8	7	1	331514	0.00241311	0.00211147	0.000301639
rs35851253	2	116410419	8	7	1	331514	0.00241311	0.00211147	0.000301639
rs114956207	2	116415103	8	7	1	331514	0.00241311	0.00211147	0.000301639
rs10864942	2	116415274	8	7	1	331514	0.00241311	0.00211147	0.000301639
rs7568150	2	116422900	9	8	1	331513	0.00271475	0.00241311	0.000301639
rs77916100	2	116424275	9	8	1	331513	0.00271475	0.00241311	0.000301639
rs4599118	2	116426293	9	8	1	331513	0.00271475	0.00241311	0.000301639
rs13016443	2	116439728	9	8	1	331513	0.00271475	0.00241311	0.000301639
rs79895433	2	116444335	9	8	1	331513	0.00271475	0.00241311	0.000301639
rs35766316	2	116447277	9	8	1	331513	0.00271475	0.00241311	0.000301639
rs76172984	2	116453531	9	8	1	331513	0.00271475	0.00241311	0.000301639
rs2901395	2	116466551	9	8	1	331513	0.00271475	0.00241311	0.000301639
rs10496500	2	116470814	9	8	1	331513	0.00271475	0.00241311	0.000301639
rs2421282	2	116475387	9	8	1	331513	0.00271475	0.00241311	0.000301639
rs116279725	2	116480012	9	8	1	331513	0.00271475	0.00241311	0.000301639
rs112055855	2	116484711	9	8	1	331513	0.00271475	0.00241311	0.000301639
rs77884263	2	116494872	10	9	1	331512	0.00301639	0.00271475	0.000301639
rs72828562	2	116496684	10	9	1	331512	0.00301639	0.00271475	0.000301639
rs36044503	2	116503671	10	9	1	331512	0.00301639	0.00271475	0.000301639
rs78898435	2	116504104	10	9	1	331512	0.00301639	0.00271475	0.000301639
rs2053724	2	116510817	9	8	1	331513	0.00271475	0.00241311	0.000301639
rs116295433	2	116511551	9	8	1	331513	0.00271475	0.00241311	0.000301639
rs6724260	2	116512608	9	8	1	331513	0.00271475	0.00241311	0.000301639
rs9646931	2	116518963	9	8	1	331513	0.00271475	0.00241311	0.000301639
rs78775035	2	116520627	9	8	1	331513	0.00271475	0.00241311	0.000301639
rs6750926	2	116521835	9	8	1	331513	0.00271475	0.00241311	0.000301639
rs72828583	2	116528975	9	8	1	331513	0.00271475	0.00241311	0.000301639
rs77637671	2	116548364	9	8	1	331513	0.00271475	0.00241311	0.000301639
rs17655300	2	116569378	9	8	1	331513	0.00271475	0.00241311	0.000301639
rs142359009	2	116572542	9	8	1	331513	0.00271475	0.00241311	0.000301639
rs76331767	2	116574108	9	8	1	331513	0.00271475	0.00241311	0.000301639
rs17655578	2	116574125	9	8	1	331513	0.00271475	0.00241311	0.000301639
rs115277610	2	116575512	0	0	0	331552	0	0	0
rs12468733	2	116576226	8	8	0	331514	0.00241311	0.00241311	0
rs13034965	2	116581530	8	8	0	331514	0.00241311	0.00241311	0
rs72830510	2	116586335	8	8	0	331514	0.00241311	0.00241311	0
rs1125501	2	116589711	8	8	0	331514	0.00241311	0.00241311	0
rs13034936	2	116592936	8	8	0	331514	0.00241311	0.00241311	0
rs113985666	2	116597876	8	8	0	331514	0.00241311	0.00241311	0
rs146482002	2	116598397	8	8	0	331514	0.00241311	0.00241311	0
rs72830519	2	116604247	8	8	0	331514	0.00241311	0.00241311	0
rs272069	2	116608166	8	8	0	331514	0.00241311	0.00241311	0
rs67534347	2	116629216	8	8	0	331514	0.00241311	0.00241311	0
rs17045173	2	116629690	8	8	0	331514	0.00241311	0.00241311	0
rs272000	2	116655795	8	8	0	331514	0.00241311	0.00241311	0
rs17045246	2	116667461	0	0	0	331552	0	0	0
rs11890985	2	116668062	8	8	0	331514	0.00241311	0.00241311	0
rs7575321	2	116675582	8	8	0	331514	0.00241311	0.00241311	0
rs34886295	2	116691862	8	8	0	331514	0.00241311	0.00241311	0
rs75891959	2	116696277	8	8	0	331514	0.00241311	0.00241311	0
rs7597314	2	116698176	8	8	0	331514	0.00241311	0.00241311	0
rs10166744	2	116698291	8	8	0	331514	0.00241311	0.00241311	0
rs1447238	2	116699355	8	8	0	331514	0.00241311	0.00241311	0
rs76901156	2	116711775	8	8	0	331514	0.00241311	0.00241311	0
rs77047242	2	116728548	8	8	0	331514	0.00241311	0.00241311	0
rs72830566	2	116730221	8	8	0	331514	0.00241311	0.00241311	0
rs115245160	2	116730253	8	8	0	331514	0.00241311	0.00241311	0
rs76905172	2	116735339	9	9	0	331513	0.00271475	0.00271475	0
rs80044853	2	116738455	9	9	0	331513	0.00271475	0.00271475	0
rs10173690	2	116743703	9	9	0	331513	0.00271475	0.00271475	0
rs113750445	2	116751713	9	9	0	331513	0.00271475	0.00271475	0
rs13008735	2	116754093	9	9	0	331513	0.00271475	0.00271475	0
rs114987848	2	116756525	9	9	0	331513	0.00271475	0.00271475	0
rs5833643	2	116770487	9	9	0	331513	0.00271475	0.00271475	0
rs17045367	2	116771597	9	9	0	331513	0.00271475	0.00271475	0
rs79916441	2	116773525	9	9	0	331513	0.00271475	0.00271475	0
rs72832634	2	116792999	9	9	0	331513	0.00271475	0.00271475	0
rs72832636	2	116797839	9	9	0	331513	0.00271475	0.00271475	0
rs1480498	2	116799289	9	9	0	331513	0.00271475	0.00271475	0
rs11696034	2	116800420	9	9	0	331513	0.00271475	0.00271475	0
rs62155438	2	116827837	9	9	0	331513	0.00271475	0.00271475	0
rs1383314	2	116843069	9	9	0	331513	0.00271475	0.00271475	0
rs115852871	2	116845205	9	9	0	331513	0.00271475	0.00271475	0
rs75874640	2	116861998	9	9	0	331513	0.00271475	0.00271475	0
rs74898419	2	116862908	9	9	0	331513	0.00271475	0.00271475	0
rs77393244	2	116871427	9	9	0	331513	0.00271475	0.00271475	0
rs6707419	2	116872975	9	9	0	331513	0.00271475	0.00271475	0
rs72832657	2	116875561	9	9	0	331513	0.00271475	0.00271475	0
rs79315333	2	116883851	9	9	0	331513	0.00271475	0.00271475	0
rs76630035	2	116889039	9	9	0	331513	0.00271475	0.00271475	0
rs62157599	2	116892894	9	9	0	331513	0.00271475	0.00271475	0
rs11123338	2	116911027	9	9	0	331513	0.00271475	0.00271475	0
rs115853871	2	116918012	9	9	0	331513	0.00271475	0.00271475	0
rs115133643	2	116932781	9	9	0	331513	0.00271475	0.00271475	0
rs75431140	2	116935239	9	9	0	331513	0.00271475	0.00271475	0
rs143150128	2	116936541	9	9	0	331513	0.00271475	0.00271475	0
rs74993888	2	116954325	10	10	0	331512	0.00301639	0.00301639	0
rs12105694	2	116963407	10	10	0	331512	0.00301639	0.00301639	0
rs7605173	2	116969268	10	10	0	331512	0.00301639	0.00301639	0
rs72834208	2	116969411	10	10	0	331512	0.00301639	0.00301639	0
rs35425904	2	116973707	10	10	0	331512	0.00301639	0.00301639	0
rs59907131	2	116983019	10	10	0	331512	0.00301639	0.00301639	0
rs72834220	2	116983776	10	10	0	331512	0.00301639	0.00301639	0
rs1505761	2	117000072	10	10	0	331512	0.00301639	0.00301639	0
rs79658287	2	117001345	10	10	0	331512	0.00301639	0.00301639	0
rs17613047	2	117007298	10	10	0	331512	0.00301639	0.00301639	0
rs56871522	2	117026980	10	10	0	331512	0.00301639	0.00301639	0
rs17547486	2	117029708	10	10	0	331512	0.00301639	0.00301639	0
rs114239808	2	117033449	10	10	0	331512	0.00301639	0.00301639	0
rs114814881	2	117033478	10	10	0	331512	0.00301639	0.00301639	0
rs74717699	2	117076444	11	11	0	331511	0.00331803	0.00331803	0
rs993477	2	117077547	11	11	0	331511	0.00331803	0.00331803	0
rs72834286	2	117084637	11	11	0	331511	0.00331803	0.00331803	0
rs72834288	2	117089123	11	11	0	331511	0.00331803	0.00331803	0
rs60160260	2	117102694	11	11	0	331511	0.00331803	0.00331803	0
rs78983883	2	117103544	11	11	0	331511	0.00331803	0.00331803	0
rs74268183	2	117105789	11	11	0	331511	0.00331803	0.00331803	0
rs79748289	2	117108050	11	11	0	331511	0.00331803	0.00331803	0
rs34600512	2	117109821	11	11	0	331511	0.00331803	0.00331803	0
rs1605133	2	117111221	11	11	0	331511	0.00331803	0.00331803	0
rs115461432	2	117123837	11	11	0	331511	0.00331803	0.00331803	0
rs7601525	2	117135263	11	11	0	331511	0.00331803	0.00331803	0
rs72836016	2	117155577	11	11	0	331511	0.00331803	0.00331803	0
rs75597325	2	117155644	11	11	0	331511	0.00331803	0.00331803	0
rs11685685	2	117182791	11	11	0	331511	0.00331803	0.00331803	0
rs78670869	2	117184421	11	11	0	331511	0.00331803	0.00331803	0
rs6751235	2	117186403	11	11	0	331511	0.00331803	0.00331803	0
rs77828220	2	117188640	11	11	0	331511	0.00331803	0.00331803	0
rs115034921	2	117197321	11	11	0	331511	0.00331803	0.00331803	0
rs77203685	2	117198286	11	11	0	331511	0.00331803	0.00331803	0
rs4849478	2	117199307	11	11	0	331511	0.00331803	0.00331803	0
rs115080996	2	117206218	11	11	0	331511	0.00331803	0.00331803	0
rs116068180	2	117213683	11	11	0	331511	0.00331803	0.00331803	0
rs4848420	2	117217244	11	11	0	331511	0.00331803	0.00331803	0
rs4849480	2	117217398	11	11	0	331511	0.00331803	0.00331803	0
rs115467250	2	117217461	11	11	0	331511	0.00331803	0.00331803	0
rs72836079	2	117229239	11	11	0	331511	0.00331803	0.00331803	0
rs13001720	2	117244854	11	11	0	331511	0.00331803	0.00331803	0
rs55881834	2	117247055	11	11	0	331511	0.00331803	0.00331803	0
rs77949053	2	117250013	11	11	0	331511	0.00331803	0.00331803	0
rs74408033	2	117255649	11	11	0	331511	0.00331803	0.00331803	0
rs115385373	2	117256330	11	11	0	331511	0.00331803	0.00331803	0
rs2130982	2	117256650	11	11	0	331511	0.00331803	0.00331803	0
rs7585057	2	117260177	11	11	0	331511	0.00331803	0.00331803	0
rs114636338	2	117280927	0	0	0	331552	0	0	0
rs116812253	2	117287002	11	11	0	331511	0.00331803	0.00331803	0
rs12994757	2	117296395	11	11	0	331511	0.00331803	0.00331803	0
rs6542328	2	117307695	11	11	0	331511	0.00331803	0.00331803	0
rs13029624	2	117317006	11	11	0	331511	0.00331803	0.00331803	0
rs72837745	2	117317080	11	11	0	331511	0.00331803	0.00331803	0
rs6745689	2	117320262	11	11	0	331511	0.00331803	0.00331803	0
rs62152761	2	117323748	11	11	0	331511	0.00331803	0.00331803	0
rs74867338	2	117333802	11	11	0	331511	0.00331803	0.00331803	0
rs192634192	2	117336446	11	11	0	331511	0.00331803	0.00331803	0
rs76725387	2	117338030	11	11	0	331511	0.00331803	0.00331803	0
rs2584961	2	117349417	11	11	0	331511	0.00331803	0.00331803	0
rs35132706	2	117356318	11	11	0	331511	0.00331803	0.00331803	0
rs114677789	2	117357040	11	11	0	331511	0.00331803	0.00331803	0
rs77800289	2	117357758	11	11	0	331511	0.00331803	0.00331803	0
rs112037401	2	117358182	11	11	0	331511	0.00331803	0.00331803	0
rs2584974	2	117367228	11	11	0	331511	0.00331803	0.00331803	0
rs72841048	2	117369715	11	11	0	331511	0.00331803	0.00331803	0
rs79481247	2	117375614	11	11	0	331511	0.00331803	0.00331803	0
rs76512289	2	117375691	11	11	0	331511	0.00331803	0.00331803	0
rs116192933	2	117385980	11	11	0	331511	0.00331803	0.00331803	0
rs72967943	2	117388532	11	11	0	331511	0.00331803	0.00331803	0
rs2584991	2	117389673	11	11	0	331511	0.00331803	0.00331803	0
rs116349840	2	117398316	11	11	0	331511	0.00331803	0.00331803	0
rs55919135	2	117401068	11	11	0	331511	0.00331803	0.00331803	0
rs78680667	2	117402867	0	0	0	331552	0	0	0
rs2584957	2	117404044	11	11	0	331511	0.00331803	0.00331803	0
rs78701758	2	117409620	11	11	0	331511	0.00331803	0.00331803	0
rs116433205	2	117410018	11	11	0	331511	0.00331803	0.00331803	0
rs1837986	2	117412520	11	11	0	331511	0.00331803	0.00331803	0
rs114808435	2	117422107	12	11	1	331510	0.00361967	0.00331803	0.000301639
rs116087237	2	117432281	12	11	1	331510	0.00361967	0.00331803	0.000301639
rs114329117	2	117433637	12	11	1	331510	0.00361967	0.00331803	0.000301639
rs13382774	2	117435501	12	11	1	331510	0.00361967	0.00331803	0.000301639
rs116471801	2	117444403	12	11	1	331510	0.00361967	0.00331803	0.000301639
rs76742104	2	117447316	12	11	1	331510	0.00361967	0.00331803	0.000301639
rs10496526	2	117449086	12	11	1	331510	0.00361967	0.00331803	0.000301639
rs192127391	2	117451919	12	11	1	331510	0.00361967	0.00331803	0.000301639
rs17046288	2	117457727	12	11	1	331510	0.00361967	0.00331803	0.000301639
rs1822313	2	117459567	12	11	1	331510	0.00361967	0.00331803	0.000301639
rs11123393	2	117460746	12	11	1	331510	0.00361967	0.00331803	0.000301639
rs115796171	2	117467295	12	11	1	331510	0.00361967	0.00331803	0.000301639
rs74374530	2	117468420	12	11	1	331510	0.00361967	0.00331803	0.000301639
rs28532658	2	117483062	12	11	1	331510	0.00361967	0.00331803	0.000301639
rs74609445	2	117483555	12	11	1	331510	0.00361967	0.00331803	0.000301639
rs116501827	2	117484455	12	11	1	331510	0.00361967	0.00331803	0.000301639
rs13003787	2	117485505	12	11	1	331510	0.00361967	0.00331803	0.000301639
rs13395657	2	117489322	12	11	1	331510	0.00361967	0.00331803	0.000301639
rs72842616	2	117504841	26	11	15	331496	0.00784262	0.00331803	0.00452459
rs72842620	2	117514012	0	0	0	331552	0	0	0
rs58529190	2	117525015	26	11	15	331496	0.00784262	0.00331803	0.00452459
rs73947108	2	117525658	26	11	15	331496	0.00784262	0.00331803	0.00452459
rs9308732	2	117526462	26	11	15	331496	0.00784262	0.00331803	0.00452459
rs75855480	2	117545237	26	11	15	331496	0.00784262	0.00331803	0.00452459
rs72842624	2	117547437	26	11	15	331496	0.00784262	0.00331803	0.00452459
rs6708556	2	117552081	26	11	15	331496	0.00784262	0.00331803	0.00452459
rs17046352	2	117565449	26	11	15	331496	0.00784262	0.00331803	0.00452459
rs6542340	2	117567753	26	11	15	331496	0.00784262	0.00331803	0.00452459
rs17046388	2	117577139	26	11	15	331496	0.00784262	0.00331803	0.00452459
rs56337841	2	117578464	26	11	15	331496	0.00784262	0.00331803	0.00452459
rs62154310	2	117579555	26	11	15	331496	0.00784262	0.00331803	0.00452459
rs10496529	2	117581641	26	11	15	331496	0.00784262	0.00331803	0.00452459
rs113856711	2	117588804	26	11	15	331496	0.00784262	0.00331803	0.00452459
rs73948075	2	117591297	26	11	15	331496	0.00784262	0.00331803	0.00452459
rs77390804	2	117605610	24	10	14	331498	0.00723934	0.00301639	0.00422295
rs1515129	2	117608221	24	10	14	331498	0.00723934	0.00301639	0.00422295
rs78457712	2	117610439	24	10	14	331498	0.00723934	0.00301639	0.00422295
rs78705767	2	117612440	24	10	14	331498	0.00723934	0.00301639	0.00422295
rs74702966	2	117617117	24	10	14	331498	0.00723934	0.00301639	0.00422295
rs114176062	2	117627527	24	10	14	331498	0.00723934	0.00301639	0.00422295
rs115106147	2	117628429	24	10	14	331498	0.00723934	0.00301639	0.00422295
rs114282402	2	117631137	24	10	14	331498	0.00723934	0.00301639	0.00422295
rs79752450	2	117639866	24	10	14	331498	0.00723934	0.00301639	0.00422295
rs72842634	2	117642404	24	10	14	331498	0.00723934	0.00301639	0.00422295
rs74555688	2	117671185	25	10	15	331497	0.00754098	0.00301639	0.00452459
rs4849515	2	117684880	25	10	15	331497	0.00754098	0.00301639	0.00452459
rs115035810	2	117693381	25	10	15	331497	0.00754098	0.00301639	0.00452459
rs11674647	2	117695131	25	10	15	331497	0.00754098	0.00301639	0.00452459
rs6715076	2	117697029	25	10	15	331497	0.00754098	0.00301639	0.00452459
rs114356967	2	117701003	25	10	15	331497	0.00754098	0.00301639	0.00452459
rs13420105	2	117702984	25	10	15	331497	0.00754098	0.00301639	0.00452459
rs79338951	2	117705815	25	10	15	331497	0.00754098	0.00301639	0.00452459
rs112271772	2	117706461	25	10	15	331497	0.00754098	0.00301639	0.00452459
rs74860332	2	117710085	25	10	15	331497	0.00754098	0.00301639	0.00452459
rs75165989	2	117713055	25	10	15	331497	0.00754098	0.00301639	0.00452459
rs115722216	2	117718500	25	10	15	331497	0.00754098	0.00301639	0.00452459
rs9308741	2	117721562	25	10	15	331497	0.00754098	0.00301639	0.00452459
rs72842642	2	117724808	26	11	15	331496	0.00784262	0.00331803	0.00452459
rs114828461	2	117725807	26	11	15	331496	0.00784262	0.00331803	0.00452459
rs74853014	2	117726572	26	11	15	331496	0.00784262	0.00331803	0.00452459
rs4848429	2	117727045	26	11	15	331496	0.00784262	0.00331803	0.00452459
rs76822202	2	117728253	26	11	15	331496	0.00784262	0.00331803	0.00452459
rs35221918	2	117728904	26	11	15	331496	0.00784262	0.00331803	0.00452459
rs72842643	2	117733086	25	11	14	331497	0.00754098	0.00331803	0.00422295
rs6542345	2	117737432	25	11	14	331497	0.00754098	0.00331803	0.00422295
rs76504718	2	117748269	13	11	2	331509	0.00392131	0.00331803	0.000603278
rs1437432	2	117752004	13	11	2	331509	0.00392131	0.00331803	0.000603278
rs76445798	2	117756167	13	11	2	331509	0.00392131	0.00331803	0.000603278
rs116357309	2	117757084	13	11	2	331509	0.00392131	0.00331803	0.000603278
rs36035677	2	117767420	13	11	2	331509	0.00392131	0.00331803	0.000603278
rs2164727	2	117768405	13	11	2	331509	0.00392131	0.00331803	0.000603278
rs72959439	2	117770487	13	11	2	331509	0.00392131	0.00331803	0.000603278
rs115589257	2	117772609	13	11	2	331509	0.00392131	0.00331803	0.000603278
rs116321988	2	117776329	13	11	2	331509	0.00392131	0.00331803	0.000603278
rs7600410	2	117776396	13	11	2	331509	0.00392131	0.00331803	0.000603278
rs75597861	2	117784933	12	11	1	331510	0.00361967	0.00331803	0.000301639
rs34960024	2	117786960	12	11	1	331510	0.00361967	0.00331803	0.000301639
rs6754649	2	117792865	12	11	1	331510	0.00361967	0.00331803	0.000301639
rs74746572	2	117804773	13	11	2	331509	0.00392131	0.00331803	0.000603278
rs12470071	2	117805798	13	11	2	331509	0.00392131	0.00331803	0.000603278
rs116704418	2	117806119	13	11	2	331509	0.00392131	0.00331803	0.000603278
rs111756236	2	117817100	13	11	2	331509	0.00392131	0.00331803	0.000603278
rs13023828	2	117820944	13	11	2	331509	0.00392131	0.00331803	0.000603278
rs17046609	2	117823299	13	11	2	331509	0.00392131	0.00331803	0.000603278
rs75821204	2	117824973	13	11	2	331509	0.00392131	0.00331803	0.000603278
rs1542010	2	117825190	13	11	2	331509	0.00392131	0.00331803	0.000603278
rs115098338	2	117827246	13	11	2	331509	0.00392131	0.00331803	0.000603278
rs10198765	2	117833177	13	11	2	331509	0.00392131	0.00331803	0.000603278
rs17046615	2	117837102	12	11	1	331510	0.00361967	0.00331803	0.000301639
rs115278724	2	117839822	12	11	1	331510	0.00361967	0.00331803	0.000301639
rs744832	2	117848641	12	11	1	331510	0.00361967	0.00331803	0.000301639
rs6705111	2	117854914	12	11	1	331510	0.00361967	0.00331803	0.000301639
rs74598075	2	117857997	12	11	1	331510	0.00361967	0.00331803	0.000301639
rs332907	2	117858594	12	11	1	331510	0.00361967	0.00331803	0.000301639
rs332906	2	117859507	12	11	1	331510	0.00361967	0.00331803	0.000301639
rs56346775	2	117862785	12	11	1	331510	0.00361967	0.00331803	0.000301639
rs77253452	2	117865526	12	11	1	331510	0.00361967	0.00331803	0.000301639
rs80294981	2	117869134	12	11	1	331510	0.00361967	0.00331803	0.000301639
rs332923	2	117882797	11	10	1	331511	0.00331803	0.00301639	0.000301639
rs332866	2	117886613	11	10	1	331511	0.00331803	0.00301639	0.000301639
rs114354984	2	117889485	11	10	1	331511	0.00331803	0.00301639	0.000301639
rs115566059	2	117889592	11	10	1	331511	0.00331803	0.00301639	0.000301639
rs74397399	2	117895549	11	10	1	331511	0.00331803	0.00301639	0.000301639
rs78675679	2	117897349	11	10	1	331511	0.00331803	0.00301639	0.000301639
rs73948833	2	117900240	11	10	1	331511	0.00331803	0.00301639	0.000301639
rs72826656	2	117902418	11	10	1	331511	0.00331803	0.00301639	0.000301639
rs72967466	2	117911212	11	10	1	331511	0.00331803	0.00301639	0.000301639
rs332885	2	117922305	11	10	1	331511	0.00331803	0.00301639	0.000301639
rs74586985	2	117932662	11	10	1	331511	0.00331803	0.00301639	0.000301639
rs1462859	2	117934213	11	10	1	331511	0.00331803	0.00301639	0.000301639
rs115521931	2	117937281	11	10	1	331511	0.00331803	0.00301639	0.000301639
rs71420573	2	117938254	11	10	1	331511	0.00331803	0.00301639	0.000301639
rs10179314	2	117946999	11	10	1	331511	0.00331803	0.00301639	0.000301639
rs79435330	2	117951881	11	10	1	331511	0.00331803	0.00301639	0.000301639
rs17046729	2	117952795	11	10	1	331511	0.00331803	0.00301639	0.000301639
rs78368718	2	117952905	11	10	1	331511	0.00331803	0.00301639	0.000301639
rs74851408	2	117958679	11	9	2	331511	0.00331803	0.00271475	0.000603278
rs333860	2	117960233	12	9	3	331510	0.00361967	0.00271475	0.000904917
rs72826675	2	117965997	14	9	5	331508	0.00422295	0.00271475	0.0015082
rs78423974	2	117975484	84	9	75	331438	0.0253377	0.00271475	0.0226229
rs333844	2	117976867	88	9	79	331434	0.0265442	0.00271475	0.0238295
rs333837	2	117990891	91	8	83	331431	0.0274492	0.00241311	0.025036
rs115931091	2	117993810	91	8	83	331431	0.0274492	0.00241311	0.025036
rs333891	2	118009952	89	6	83	331433	0.0268459	0.00180983	0.025036
rs56007037	2	118010764	89	6	83	331433	0.0268459	0.00180983	0.025036
rs72826700	2	118012813	89	6	83	331433	0.0268459	0.00180983	0.025036
rs114021756	2	118016307	89	6	83	331433	0.0268459	0.00180983	0.025036
rs333872	2	118019702	89	6	83	331433	0.0268459	0.00180983	0.025036
rs115558029	2	118025793	88	5	83	331434	0.0265442	0.0015082	0.025036
rs1453234	2	118029195	88	5	83	331434	0.0265442	0.0015082	0.025036
rs6726585	2	118043647	89	6	83	331433	0.0268459	0.00180983	0.025036
rs114711536	2	118048184	89	6	83	331433	0.0268459	0.00180983	0.025036
rs115996212	2	118055509	89	6	83	331433	0.0268459	0.00180983	0.025036
rs72828433	2	118059220	89	6	83	331433	0.0268459	0.00180983	0.025036
rs1901784	2	118061656	89	6	83	331433	0.0268459	0.00180983	0.025036
rs80244084	2	118094110	88	5	83	331434	0.0265442	0.0015082	0.025036
rs67092942	2	118094152	88	5	83	331434	0.0265442	0.0015082	0.025036
rs115332409	2	118095416	88	5	83	331434	0.0265442	0.0015082	0.025036
rs17802584	2	118109134	87	4	83	331435	0.0262426	0.00120656	0.025036
rs62192322	2	118110633	87	4	83	331435	0.0262426	0.00120656	0.025036
rs76320593	2	118110929	87	4	83	331435	0.0262426	0.00120656	0.025036
rs6738694	2	118111574	87	4	83	331435	0.0262426	0.00120656	0.025036
rs72828447	2	118112149	87	4	83	331435	0.0262426	0.00120656	0.025036
rs148793625	2	118117059	87	4	83	331435	0.0262426	0.00120656	0.025036
rs79494686	2	118120430	87	4	83	331435	0.0262426	0.00120656	0.025036
rs79277622	2	118151001	85	3	82	331437	0.0256393	0.000904917	0.0247344
rs77528537	2	118152882	85	3	82	331437	0.0256393	0.000904917	0.0247344
rs6757570	2	118157713	85	3	82	331437	0.0256393	0.000904917	0.0247344
rs77590828	2	118159526	85	3	82	331437	0.0256393	0.000904917	0.0247344
rs72830626	2	118163219	85	3	82	331437	0.0256393	0.000904917	0.0247344
rs35133878	2	118167439	85	3	82	331437	0.0256393	0.000904917	0.0247344
rs77524620	2	118178954	85	3	82	331437	0.0256393	0.000904917	0.0247344
rs116178251	2	118181222	85	3	82	331437	0.0256393	0.000904917	0.0247344
rs114867380	2	118183276	85	3	82	331437	0.0256393	0.000904917	0.0247344
rs75495367	2	118197729	85	3	82	331437	0.0256393	0.000904917	0.0247344
rs952973	2	118206325	85	3	82	331437	0.0256393	0.000904917	0.0247344
rs949917	2	118207795	85	3	82	331437	0.0256393	0.000904917	0.0247344
rs116333874	2	118213100	85	3	82	331437	0.0256393	0.000904917	0.0247344
rs114331921	2	118227627	85	3	82	331437	0.0256393	0.000904917	0.0247344
rs111855318	2	118239865	85	3	82	331437	0.0256393	0.000904917	0.0247344
rs4434007	2	118241487	85	3	82	331437	0.0256393	0.000904917	0.0247344
rs13027221	2	118254485	96	3	93	331426	0.0289574	0.000904917	0.0280524
rs116362573	2	118255401	96	3	93	331426	0.0289574	0.000904917	0.0280524
rs116455796	2	118257918	100	3	97	331422	0.0301639	0.000904917	0.029259
rs115014381	2	118258306	100	3	97	331422	0.0301639	0.000904917	0.029259
rs115664012	2	118262536	100	3	97	331422	0.0301639	0.000904917	0.029259
rs62195172	2	118263628	100	3	97	331422	0.0301639	0.000904917	0.029259
rs72953803	2	118279303	104	3	101	331418	0.0313705	0.000904917	0.0304655
rs75182593	2	118281616	104	3	101	331418	0.0313705	0.000904917	0.0304655
rs1158448	2	118281844	104	3	101	331418	0.0313705	0.000904917	0.0304655
rs1996277	2	118282230	104	3	101	331418	0.0313705	0.000904917	0.0304655
Affx-17413142	2	118296272	104	3	101	331418	0.0313705	0.000904917	0.0304655
rs75084179	2	118298216	104	3	101	331418	0.0313705	0.000904917	0.0304655
rs72830679	2	118298262	104	3	101	331418	0.0313705	0.000904917	0.0304655
rs76396682	2	118311294	104	3	101	331418	0.0313705	0.000904917	0.0304655
rs72830685	2	118316208	104	3	101	331418	0.0313705	0.000904917	0.0304655
rs17047088	2	118316309	104	3	101	331418	0.0313705	0.000904917	0.0304655
rs113919897	2	118329217	104	3	101	331418	0.0313705	0.000904917	0.0304655
rs78472829	2	118330911	104	3	101	331418	0.0313705	0.000904917	0.0304655
rs4848452	2	118331256	104	3	101	331418	0.0313705	0.000904917	0.0304655
rs62192670	2	118333286	104	3	101	331418	0.0313705	0.000904917	0.0304655
rs10187331	2	118343489	103	2	101	331419	0.0310688	0.000603278	0.0304655
rs17818667	2	118355754	103	2	101	331419	0.0310688	0.000603278	0.0304655
rs1913920	2	118356897	103	2	101	331419	0.0310688	0.000603278	0.0304655
rs114582935	2	118360966	103	2	101	331419	0.0310688	0.000603278	0.0304655
rs17047151	2	118362254	103	2	101	331419	0.0310688	0.000603278	0.0304655
rs17819010	2	118362509	103	2	101	331419	0.0310688	0.000603278	0.0304655
rs55962919	2	118363540	103	2	101	331419	0.0310688	0.000603278	0.0304655
rs13034275	2	118364695	103	2	101	331419	0.0310688	0.000603278	0.0304655
rs79029197	2	118364882	103	2	101	331419	0.0310688	0.000603278	0.0304655
rs12477125	2	118366904	103	2	101	331419	0.0310688	0.000603278	0.0304655
rs113684955	2	118367803	103	2	101	331419	0.0310688	0.000603278	0.0304655
rs4849593	2	118369787	103	2	101	331419	0.0310688	0.000603278	0.0304655
rs7578796	2	118372929	103	2	101	331419	0.0310688	0.000603278	0.0304655
rs112560151	2	118373691	103	2	101	331419	0.0310688	0.000603278	0.0304655
rs76625264	2	118376687	103	2	101	331419	0.0310688	0.000603278	0.0304655
rs74548369	2	118377406	103	2	101	331419	0.0310688	0.000603278	0.0304655
rs2551687	2	118379521	102	2	100	331420	0.0307672	0.000603278	0.0301639
rs13406784	2	118388766	102	2	100	331420	0.0307672	0.000603278	0.0301639
rs2674858	2	118393841	100	2	98	331422	0.0301639	0.000603278	0.0295606
rs12614234	2	118399372	90	1	89	331432	0.0271475	0.000301639	0.0268459
rs58195242	2	118399954	88	1	87	331434	0.0265442	0.000301639	0.0262426
rs115474970	2	118400534	67	1	66	331455	0.0202098	0.000301639	0.0199082
rs72959816	2	118402694	16	1	15	331506	0.00482623	0.000301639	0.00452459
rs1515994	2	118405057	11	1	10	331511	0.00331803	0.000301639	0.00301639
rs11123437	2	118406014	11	1	10	331511	0.00331803	0.000301639	0.00301639
rs114067756	2	118431726	1	0	1	331521	0.000301639	0	0.000301639
rs114633831	2	118431884	1	0	1	331521	0.000301639	0	0.000301639
rs11123441	2	118432542	1	0	1	331521	0.000301639	0	0.000301639
rs2113512	2	118432736	1	0	1	331521	0.000301639	0	0.000301639
rs72959862	2	118435102	1	0	1	331521	0.000301639	0	0.000301639
rs72832366	2	118438581	1	0	1	331521	0.000301639	0	0.000301639
rs114831125	2	118440871	1	0	1	331521	0.000301639	0	0.000301639
rs77211229	2	118443896	1	0	1	331521	0.000301639	0	0.000301639
rs4848461	2	118446614	1	0	1	331521	0.000301639	0	0.000301639
rs182514544	2	118452126	1	0	1	331521	0.000301639	0	0.000301639
rs999496	2	118468300	1	0	1	331521	0.000301639	0	0.000301639
rs1559523	2	118471092	1	0	1	331521	0.000301639	0	0.000301639
rs113952197	2	118471311	1	0	1	331521	0.000301639	0	0.000301639
rs12476141	2	118474817	1	0	1	331521	0.000301639	0	0.000301639
rs4848463	2	118483185	1	0	1	331521	0.000301639	0	0.000301639
rs7579150	2	118485871	1	0	1	331521	0.000301639	0	0.000301639
rs10515924	2	118486164	1	0	1	331521	0.000301639	0	0.000301639
rs11686433	2	118488252	1	0	1	331521	0.000301639	0	0.000301639
rs116172667	2	118504179	1	0	1	331521	0.000301639	0	0.000301639
rs112267766	2	118531294	1	0	1	331521	0.000301639	0	0.000301639
rs78908374	2	118534850	1	0	1	331521	0.000301639	0	0.000301639
rs13416893	2	118542042	1	0	1	331521	0.000301639	0	0.000301639
rs55824586	2	118542043	1	0	1	331521	0.000301639	0	0.000301639
rs71422532	2	118544902	0	0	0	331552	0	0	0
rs17566273	2	118549047	0	0	0	331552	0	0	0
rs17047412	2	118552355	0	0	0	331552	0	0	0
rs116170221	2	118553167	0	0	0	331552	0	0	0
rs17047429	2	118557083	0	0	0	331552	0	0	0
rs77177899	2	118569095	0	0	0	331552	0	0	0
rs7604336	2	118576395	0	0	0	331552	0	0	0
rs61748152	2	118578770	0	0	0	331552	0	0	0
rs41279756	2	118578824	0	0	0	331552	0	0	0
rs201111894	2	118582226	0	0	0	331552	0	0	0
rs116239647	2	118582741	0	0	0	331552	0	0	0
Affx-89015197	2	118588216	0	0	0	331552	0	0	0
rs34156522	2	118593078	0	0	0	331552	0	0	0
rs116094726	2	118609157	0	0	0	331552	0	0	0
rs13007040	2	118617801	0	0	0	331552	0	0	0
rs7597668	2	118618837	0	0	0	331552	0	0	0
rs56313679	2	118618899	0	0	0	331552	0	0	0
rs13390167	2	118619667	0	0	0	331552	0	0	0
rs4849631	2	118622227	0	0	0	331552	0	0	0
rs72834367	2	118653991	0	0	0	331552	0	0	0
rs180930914	2	118673215	0	0	0	331552	0	0	0
rs59698973	2	118674020	0	0	0	331552	0	0	0
rs12711888	2	118675578	0	0	0	331552	0	0	0
rs59723330	2	118689345	0	0	0	331552	0	0	0
rs72834381	2	118690407	0	0	0	331552	0	0	0
rs116639092	2	118691842	0	0	0	331552	0	0	0
rs75808015	2	118695333	0	0	0	331552	0	0	0
rs144153360	2	118698860	0	0	0	331552	0	0	0
rs114791407	2	118702241	0	0	0	331552	0	0	0
Affx-80217991	2	118703105	0	0	0	331552	0	0	0
rs3771941	2	118708813	0	0	0	331552	0	0	0
rs191495997	2	118718692	0	0	0	331552	0	0	0
rs7582655	2	118727358	0	0	0	331552	0	0	0
rs17512204	2	118732831	1	0	1	331521	0.000301639	0	0.000301639
rs34095554	2	118735590	1	0	1	331521	0.000301639	0	0.000301639
rs33975708	2	118743630	1	0	1	331521	0.000301639	0	0.000301639
rs116210680	2	118746499	1	0	1	331521	0.000301639	0	0.000301639
rs62161849	2	118754545	1	0	1	331521	0.000301639	0	0.000301639
rs6750836	2	118755038	1	0	1	331521	0.000301639	0	0.000301639
rs113556561	2	118778817	1	0	1	331521	0.000301639	0	0.000301639
rs62163606	2	118791647	1	0	1	331521	0.000301639	0	0.000301639
rs77061971	2	118795292	1	0	1	331521	0.000301639	0	0.000301639
rs34971802	2	118812080	1	0	1	331521	0.000301639	0	0.000301639
rs114907726	2	118813229	1	0	1	331521	0.000301639	0	0.000301639
rs76727249	2	118815466	1	0	1	331521	0.000301639	0	0.000301639
rs12995764	2	118816941	1	0	1	331521	0.000301639	0	0.000301639
rs12469801	2	118826416	1	0	1	331521	0.000301639	0	0.000301639
rs17527212	2	118827119	1	0	1	331521	0.000301639	0	0.000301639
rs10490626	2	118835841	1	0	1	331521	0.000301639	0	0.000301639
rs2422166	2	118836676	1	0	1	331521	0.000301639	0	0.000301639
rs62163648	2	118841631	1	0	1	331521	0.000301639	0	0.000301639
rs56029948	2	118843998	1	0	1	331521	0.000301639	0	0.000301639
rs11123469	2	118844183	1	0	1	331521	0.000301639	0	0.000301639
rs111565334	2	118856102	1	0	1	331521	0.000301639	0	0.000301639
rs10490625	2	118859556	1	0	1	331521	0.000301639	0	0.000301639
rs77960721	2	118860271	1	0	1	331521	0.000301639	0	0.000301639
rs11889548	2	118862612	1	0	1	331521	0.000301639	0	0.000301639
rs62164898	2	118865557	1	0	1	331521	0.000301639	0	0.000301639
rs72839628	2	118865669	1	0	1	331521	0.000301639	0	0.000301639
rs138198712	2	118866000	1	0	1	331521	0.000301639	0	0.000301639
rs115534664	2	118869210	1	0	1	331521	0.000301639	0	0.000301639
rs79315170	2	118875372	1	0	1	331521	0.000301639	0	0.000301639
rs11673900	2	118876116	1	0	1	331521	0.000301639	0	0.000301639
rs13028041	2	118878034	1	0	1	331521	0.000301639	0	0.000301639
rs1808458	2	118879253	1	0	1	331521	0.000301639	0	0.000301639
rs62164905	2	118879828	1	0	1	331521	0.000301639	0	0.000301639
rs17047790	2	118883947	1	0	1	331521	0.000301639	0	0.000301639
rs72839636	2	118884829	1	0	1	331521	0.000301639	0	0.000301639
rs113261487	2	118891828	1	0	1	331521	0.000301639	0	0.000301639
rs72839644	2	118892812	1	0	1	331521	0.000301639	0	0.000301639
rs77488894	2	118893678	1	0	1	331521	0.000301639	0	0.000301639
rs77148507	2	118893801	1	0	1	331521	0.000301639	0	0.000301639
rs62165280	2	118903715	1	0	1	331521	0.000301639	0	0.000301639
rs75927325	2	118904427	1	0	1	331521	0.000301639	0	0.000301639
rs148444147	2	118918975	0	0	0	331552	0	0	0
rs74948949	2	118924320	1	0	1	331521	0.000301639	0	0.000301639
rs10175880	2	118924569	1	0	1	331521	0.000301639	0	0.000301639
rs4848495	2	118928678	1	0	1	331521	0.000301639	0	0.000301639
rs9308764	2	118935165	1	0	1	331521	0.000301639	0	0.000301639
rs181145693	2	118937171	1	0	1	331521	0.000301639	0	0.000301639
rs2306733	2	118940911	1	0	1	331521	0.000301639	0	0.000301639
rs4849682	2	118942883	1	0	1	331521	0.000301639	0	0.000301639
rs72952782	2	118943768	1	0	1	331521	0.000301639	0	0.000301639
rs72839667	2	118945078	1	0	1	331521	0.000301639	0	0.000301639
rs4849683	2	118946643	1	0	1	331521	0.000301639	0	0.000301639
rs114813154	2	118947252	1	0	1	331521	0.000301639	0	0.000301639
rs2422176	2	118951889	1	0	1	331521	0.000301639	0	0.000301639
rs68075481	2	118952476	1	0	1	331521	0.000301639	0	0.000301639
rs113079278	2	118952957	1	0	1	331521	0.000301639	0	0.000301639
rs77815491	2	118952992	1	0	1	331521	0.000301639	0	0.000301639
rs78703272	2	118955512	0	0	0	331552	0	0	0
rs9789597	2	118961524	1	0	1	331521	0.000301639	0	0.000301639
rs116649394	2	118962136	1	0	1	331521	0.000301639	0	0.000301639
rs75363406	2	118962893	1	0	1	331521	0.000301639	0	0.000301639
rs79885467	2	118974364	2	1	1	331520	0.000603278	0.000301639	0.000301639
rs115623910	2	118981834	3	2	1	331519	0.000904917	0.000603278	0.000301639
rs78651821	2	118983061	3	2	1	331519	0.000904917	0.000603278	0.000301639
rs76872103	2	118983446	3	2	1	331519	0.000904917	0.000603278	0.000301639
rs12613995	2	118986516	3	2	1	331519	0.000904917	0.000603278	0.000301639
rs62162074	2	118988024	3	2	1	331519	0.000904917	0.000603278	0.000301639
rs17770072	2	118997780	3	2	1	331519	0.000904917	0.000603278	0.000301639
rs75264493	2	118999695	3	2	1	331519	0.000904917	0.000603278	0.000301639
rs12711901	2	119007927	3	2	1	331519	0.000904917	0.000603278	0.000301639
rs13015747	2	119008201	3	2	1	331519	0.000904917	0.000603278	0.000301639
rs17047916	2	119009183	3	2	1	331519	0.000904917	0.000603278	0.000301639
rs1517533	2	119010026	3	2	1	331519	0.000904917	0.000603278	0.000301639
rs62162083	2	119010185	3	2	1	331519	0.000904917	0.000603278	0.000301639
rs17821815	2	119018523	3	2	1	331519	0.000904917	0.000603278	0.000301639
rs4848500	2	119020489	3	2	1	331519	0.000904917	0.000603278	0.000301639
rs17770800	2	119021508	3	2	1	331519	0.000904917	0.000603278	0.000301639
rs17770881	2	119021935	3	2	1	331519	0.000904917	0.000603278	0.000301639
rs1517530	2	119023032	3	2	1	331519	0.000904917	0.000603278	0.000301639
rs76579588	2	119024364	3	2	1	331519	0.000904917	0.000603278	0.000301639
rs111480579	2	119032765	3	2	1	331519	0.000904917	0.000603278	0.000301639
rs6732183	2	119033518	3	2	1	331519	0.000904917	0.000603278	0.000301639
rs6745198	2	119044599	3	2	1	331519	0.000904917	0.000603278	0.000301639
rs75330895	2	119051437	3	2	1	331519	0.000904917	0.000603278	0.000301639
rs78204228	2	119055921	3	2	1	331519	0.000904917	0.000603278	0.000301639
rs35599193	2	119057760	3	2	1	331519	0.000904917	0.000603278	0.000301639
rs76470758	2	119058654	3	2	1	331519	0.000904917	0.000603278	0.000301639
rs80093451	2	119063836	3	2	1	331519	0.000904917	0.000603278	0.000301639
rs4309580	2	119072376	2	2	0	331520	0.000603278	0.000603278	0
rs77590778	2	119080587	2	2	0	331520	0.000603278	0.000603278	0
rs13017412	2	119080837	2	2	0	331520	0.000603278	0.000603278	0
rs79939166	2	119082430	2	2	0	331520	0.000603278	0.000603278	0
rs78736319	2	119102778	2	2	0	331520	0.000603278	0.000603278	0
rs6728873	2	119105304	2	2	0	331520	0.000603278	0.000603278	0
rs4470353	2	119113876	2	2	0	331520	0.000603278	0.000603278	0
rs77152222	2	119114485	2	2	0	331520	0.000603278	0.000603278	0
rs114862280	2	119115039	2	2	0	331520	0.000603278	0.000603278	0
rs72840826	2	119116229	2	2	0	331520	0.000603278	0.000603278	0
rs76935396	2	119135296	2	2	0	331520	0.000603278	0.000603278	0
rs10864972	2	119147651	2	2	0	331520	0.000603278	0.000603278	0
rs78589707	2	119174516	2	2	0	331520	0.000603278	0.000603278	0
rs72840835	2	119176557	2	2	0	331520	0.000603278	0.000603278	0
rs79412205	2	119182208	2	2	0	331520	0.000603278	0.000603278	0
rs35668702	2	119187906	2	2	0	331520	0.000603278	0.000603278	0
rs6718717	2	119188451	2	2	0	331520	0.000603278	0.000603278	0
rs1370513	2	119195750	2	2	0	331520	0.000603278	0.000603278	0
rs115834421	2	119198021	2	2	0	331520	0.000603278	0.000603278	0
rs74264713	2	119198431	2	2	0	331520	0.000603278	0.000603278	0
rs77507851	2	119208748	2	2	0	331520	0.000603278	0.000603278	0
rs13035733	2	119224400	2	2	0	331520	0.000603278	0.000603278	0
rs17016813	2	119224568	2	2	0	331520	0.000603278	0.000603278	0
rs13430968	2	119225214	2	2	0	331520	0.000603278	0.000603278	0
rs56976443	2	119226813	2	2	0	331520	0.000603278	0.000603278	0
rs114423144	2	119230855	2	2	0	331520	0.000603278	0.000603278	0
rs17838804	2	119235336	2	2	0	331520	0.000603278	0.000603278	0
rs79098878	2	119237153	2	2	0	331520	0.000603278	0.000603278	0
rs72840881	2	119239562	2	2	0	331520	0.000603278	0.000603278	0
rs62164271	2	119250639	2	2	0	331520	0.000603278	0.000603278	0
rs72840892	2	119252248	2	2	0	331520	0.000603278	0.000603278	0
rs17773745	2	119253633	2	2	0	331520	0.000603278	0.000603278	0
rs13030467	2	119254639	2	2	0	331520	0.000603278	0.000603278	0
rs77663166	2	119257163	2	2	0	331520	0.000603278	0.000603278	0
rs78251286	2	119258141	2	2	0	331520	0.000603278	0.000603278	0
rs35387219	2	119263694	2	2	0	331520	0.000603278	0.000603278	0
rs76329623	2	119267579	2	2	0	331520	0.000603278	0.000603278	0
rs6758889	2	119284856	2	2	0	331520	0.000603278	0.000603278	0
rs17008238	2	119285014	2	2	0	331520	0.000603278	0.000603278	0
rs4849706	2	119292114	2	2	0	331520	0.000603278	0.000603278	0
rs111325870	2	119298171	2	2	0	331520	0.000603278	0.000603278	0
rs875385	2	119300405	2	2	0	331520	0.000603278	0.000603278	0
rs72826310	2	119313837	2	2	0	331520	0.000603278	0.000603278	0
rs76896472	2	119322077	2	2	0	331520	0.000603278	0.000603278	0
rs6732572	2	119326037	2	2	0	331520	0.000603278	0.000603278	0
rs17015427	2	119334563	2	2	0	331520	0.000603278	0.000603278	0
rs77131839	2	119354152	2	2	0	331520	0.000603278	0.000603278	0
rs72826343	2	119355943	2	2	0	331520	0.000603278	0.000603278	0
rs114541354	2	119358035	2	2	0	331520	0.000603278	0.000603278	0
rs72828753	2	119369740	2	2	0	331520	0.000603278	0.000603278	0
rs112356630	2	119375928	2	2	0	331520	0.000603278	0.000603278	0
rs78510485	2	119381663	2	2	0	331520	0.000603278	0.000603278	0
rs651477	2	119395691	2	2	0	331520	0.000603278	0.000603278	0
rs72828768	2	119400027	2	2	0	331520	0.000603278	0.000603278	0
rs179568	2	119412016	2	2	0	331520	0.000603278	0.000603278	0
rs76466844	2	119420722	2	2	0	331520	0.000603278	0.000603278	0
rs80046595	2	119426383	2	2	0	331520	0.000603278	0.000603278	0
rs186719	2	119428639	2	2	0	331520	0.000603278	0.000603278	0
rs72830772	2	119437365	2	2	0	331520	0.000603278	0.000603278	0
rs420342	2	119470084	2	2	0	331520	0.000603278	0.000603278	0
rs72832704	2	119471488	2	2	0	331520	0.000603278	0.000603278	0
rs114269195	2	119471897	2	2	0	331520	0.000603278	0.000603278	0
rs114211048	2	119474615	2	2	0	331520	0.000603278	0.000603278	0
rs111652725	2	119496305	2	2	0	331520	0.000603278	0.000603278	0
rs332665	2	119498667	2	2	0	331520	0.000603278	0.000603278	0
rs116767731	2	119504784	2	2	0	331520	0.000603278	0.000603278	0
rs6741591	2	119507392	2	2	0	331520	0.000603278	0.000603278	0
rs56329303	2	119509220	2	2	0	331520	0.000603278	0.000603278	0
rs332681	2	119512574	2	2	0	331520	0.000603278	0.000603278	0
rs332672	2	119515787	2	2	0	331520	0.000603278	0.000603278	0
rs114837515	2	119520996	2	2	0	331520	0.000603278	0.000603278	0
rs77592913	2	119523160	2	2	0	331520	0.000603278	0.000603278	0
rs2167332	2	119523926	2	2	0	331520	0.000603278	0.000603278	0
rs13406579	2	119525395	2	2	0	331520	0.000603278	0.000603278	0
rs11679318	2	119526970	2	2	0	331520	0.000603278	0.000603278	0
rs896235	2	119527880	2	2	0	331520	0.000603278	0.000603278	0
rs6542482	2	119545826	2	2	0	331520	0.000603278	0.000603278	0
rs10180068	2	119545924	2	2	0	331520	0.000603278	0.000603278	0
rs76253842	2	119552172	2	2	0	331520	0.000603278	0.000603278	0
rs41506745	2	119554823	2	2	0	331520	0.000603278	0.000603278	0
rs115083213	2	119558527	2	2	0	331520	0.000603278	0.000603278	0
rs56213763	2	119563094	2	2	0	331520	0.000603278	0.000603278	0
rs11694004	2	119567815	2	2	0	331520	0.000603278	0.000603278	0
rs1866407	2	119568213	2	2	0	331520	0.000603278	0.000603278	0
rs974751	2	119574027	3	3	0	331519	0.000904917	0.000904917	0
rs56352452	2	119576890	3	3	0	331519	0.000904917	0.000904917	0
rs62158641	2	119578669	3	3	0	331519	0.000904917	0.000904917	0
rs74641225	2	119584499	10	10	0	331512	0.00301639	0.00301639	0
rs7593812	2	119589290	19	19	0	331503	0.00573114	0.00573114	0
rs56358111	2	119590125	19	19	0	331503	0.00573114	0.00573114	0
rs116367039	2	119593844	19	19	0	331503	0.00573114	0.00573114	0
rs35412071	2	119596867	20	20	0	331502	0.00603278	0.00603278	0
rs17007422	2	119618921	35	35	0	331487	0.0105574	0.0105574	0
rs116564013	2	119619633	35	35	0	331487	0.0105574	0.0105574	0
rs62159870	2	119622126	35	35	0	331487	0.0105574	0.0105574	0
rs79718437	2	119622950	36	36	0	331486	0.010859	0.010859	0
rs11895387	2	119627701	36	36	0	331486	0.010859	0.010859	0
rs1438844	2	119634370	36	36	0	331486	0.010859	0.010859	0
rs13004092	2	119638490	36	36	0	331486	0.010859	0.010859	0
rs11888361	2	119641921	36	36	0	331486	0.010859	0.010859	0
rs10168878	2	119642778	37	37	0	331485	0.0111606	0.0111606	0
rs62159905	2	119643696	38	38	0	331484	0.0114623	0.0114623	0
rs113049827	2	119651535	38	38	0	331484	0.0114623	0.0114623	0
rs11123498	2	119653220	38	38	0	331484	0.0114623	0.0114623	0
rs747834	2	119661448	39	39	0	331483	0.0117639	0.0117639	0
rs77535841	2	119661645	39	39	0	331483	0.0117639	0.0117639	0
rs17008406	2	119662039	39	39	0	331483	0.0117639	0.0117639	0
rs115428418	2	119665481	39	39	0	331483	0.0117639	0.0117639	0
rs79892959	2	119667997	39	39	0	331483	0.0117639	0.0117639	0
rs920331	2	119668520	39	39	0	331483	0.0117639	0.0117639	0
rs55636627	2	119680832	43	43	0	331479	0.0129705	0.0129705	0
rs1595578	2	119681538	43	43	0	331479	0.0129705	0.0129705	0
rs111789662	2	119690896	45	45	0	331477	0.0135738	0.0135738	0
rs114992293	2	119694700	46	46	0	331476	0.0138754	0.0138754	0
rs80217020	2	119699906	46	46	0	331476	0.0138754	0.0138754	0
rs188619921	2	119702877	46	46	0	331476	0.0138754	0.0138754	0
rs34578061	2	119704700	46	46	0	331476	0.0138754	0.0138754	0
rs1583779	2	119708851	46	46	0	331476	0.0138754	0.0138754	0
rs34045491	2	119710120	46	46	0	331476	0.0138754	0.0138754	0
rs72836142	2	119712022	46	46	0	331476	0.0138754	0.0138754	0
rs72836144	2	119719627	46	46	0	331476	0.0138754	0.0138754	0
rs41279766	2	119727793	46	46	0	331476	0.0138754	0.0138754	0
rs201264561	2	119727919	46	46	0	331476	0.0138754	0.0138754	0
Affx-89020196	2	119732001	46	46	0	331476	0.0138754	0.0138754	0
rs202132010	2	119732021	46	46	0	331476	0.0138754	0.0138754	0
rs115732950	2	119732850	46	46	0	331476	0.0138754	0.0138754	0
Affx-80217999	2	119735513	46	46	0	331476	0.0138754	0.0138754	0
rs6761637	2	119739063	46	46	0	331476	0.0138754	0.0138754	0
Affx-89011673	2	119739942	46	46	0	331476	0.0138754	0.0138754	0
rs6751745	2	119741004	46	46	0	331476	0.0138754	0.0138754	0
rs6722472	2	119741069	46	46	0	331476	0.0138754	0.0138754	0
rs3731611	2	119742611	46	46	0	331476	0.0138754	0.0138754	0
rs34952585	2	119742944	46	46	0	331476	0.0138754	0.0138754	0
rs2422459	2	119743741	46	46	0	331476	0.0138754	0.0138754	0
rs62157412	2	119744761	46	46	0	331476	0.0138754	0.0138754	0
rs116330536	2	119745742	46	46	0	331476	0.0138754	0.0138754	0
Affx-52334395	2	119748144	46	46	0	331476	0.0138754	0.0138754	0
rs76583727	2	119751050	47	47	0	331475	0.014177	0.014177	0
rs11685286	2	119751328	47	47	0	331475	0.014177	0.014177	0
rs34536804	2	119751997	47	47	0	331475	0.014177	0.014177	0
rs61732823	2	119752006	47	47	0	331475	0.014177	0.014177	0
rs61732822	2	119752066	47	47	0	331475	0.014177	0.014177	0
rs57466089	2	119762043	48	48	0	331474	0.0144787	0.0144787	0
rs115851028	2	119763867	48	48	0	331474	0.0144787	0.0144787	0
rs6542491	2	119765660	48	48	0	331474	0.0144787	0.0144787	0
rs6749056	2	119765899	48	48	0	331474	0.0144787	0.0144787	0
rs77998815	2	119767026	48	48	0	331474	0.0144787	0.0144787	0
rs4848532	2	119768536	48	48	0	331474	0.0144787	0.0144787	0
rs12990037	2	119774825	48	48	0	331474	0.0144787	0.0144787	0
rs4849745	2	119775171	48	48	0	331474	0.0144787	0.0144787	0
rs80298521	2	119779261	48	48	0	331474	0.0144787	0.0144787	0
rs76208289	2	119780197	48	48	0	331474	0.0144787	0.0144787	0
rs13391263	2	119783031	48	48	0	331474	0.0144787	0.0144787	0
rs112317147	2	119783156	48	48	0	331474	0.0144787	0.0144787	0
rs13403020	2	119783186	48	48	0	331474	0.0144787	0.0144787	0
rs12992251	2	119784872	48	48	0	331474	0.0144787	0.0144787	0
rs78986927	2	119785695	48	48	0	331474	0.0144787	0.0144787	0
rs6729851	2	119785723	48	48	0	331474	0.0144787	0.0144787	0
rs12617682	2	119791005	48	48	0	331474	0.0144787	0.0144787	0
rs72836176	2	119803938	48	48	0	331474	0.0144787	0.0144787	0
rs12052430	2	119809180	48	48	0	331474	0.0144787	0.0144787	0
rs115393942	2	119810597	48	48	0	331474	0.0144787	0.0144787	0
rs13385426	2	119811177	48	48	0	331474	0.0144787	0.0144787	0
rs73948297	2	119811412	48	48	0	331474	0.0144787	0.0144787	0
rs114430158	2	119814042	48	48	0	331474	0.0144787	0.0144787	0
rs116470378	2	119814543	48	48	0	331474	0.0144787	0.0144787	0
rs150766795	2	119815378	48	48	0	331474	0.0144787	0.0144787	0
rs78320510	2	119817524	48	48	0	331474	0.0144787	0.0144787	0
rs116700224	2	119817640	48	48	0	331474	0.0144787	0.0144787	0
rs72836183	2	119818183	48	48	0	331474	0.0144787	0.0144787	0
rs12472071	2	119819515	48	48	0	331474	0.0144787	0.0144787	0
rs60339399	2	119825338	48	48	0	331474	0.0144787	0.0144787	0
rs12617078	2	119826863	48	48	0	331474	0.0144787	0.0144787	0
rs74435427	2	119830344	48	48	0	331474	0.0144787	0.0144787	0
rs78426187	2	119832394	48	48	0	331474	0.0144787	0.0144787	0
rs11692550	2	119834296	48	48	0	331474	0.0144787	0.0144787	0
rs11674178	2	119845034	48	48	0	331474	0.0144787	0.0144787	0
rs17189298	2	119845317	48	48	0	331474	0.0144787	0.0144787	0
rs75302802	2	119848225	48	48	0	331474	0.0144787	0.0144787	0
rs56678820	2	119865092	48	48	0	331474	0.0144787	0.0144787	0
rs330767	2	119865337	48	48	0	331474	0.0144787	0.0144787	0
rs76242452	2	119866600	48	48	0	331474	0.0144787	0.0144787	0
rs13009596	2	119870233	48	48	0	331474	0.0144787	0.0144787	0
rs55895800	2	119873779	48	48	0	331474	0.0144787	0.0144787	0
rs77990273	2	119876968	48	48	0	331474	0.0144787	0.0144787	0
rs11674898	2	119879640	48	48	0	331474	0.0144787	0.0144787	0
rs74986617	2	119881281	48	48	0	331474	0.0144787	0.0144787	0
rs10174958	2	119883741	48	48	0	331474	0.0144787	0.0144787	0
rs114962376	2	119884578	48	48	0	331474	0.0144787	0.0144787	0
rs76552466	2	119888042	48	48	0	331474	0.0144787	0.0144787	0
rs78780094	2	119888630	48	48	0	331474	0.0144787	0.0144787	0
rs79721034	2	119889446	48	48	0	331474	0.0144787	0.0144787	0
rs11883887	2	119892048	48	48	0	331474	0.0144787	0.0144787	0
rs17798163	2	119892556	48	48	0	331474	0.0144787	0.0144787	0
rs116519360	2	119893343	48	48	0	331474	0.0144787	0.0144787	0
rs75435199	2	119893487	48	48	0	331474	0.0144787	0.0144787	0
rs74862982	2	119893793	48	48	0	331474	0.0144787	0.0144787	0
rs79237570	2	119894014	48	48	0	331474	0.0144787	0.0144787	0
rs6737956	2	119896092	48	48	0	331474	0.0144787	0.0144787	0
rs113512379	2	119898404	48	48	0	331474	0.0144787	0.0144787	0
rs10205049	2	119899933	48	48	0	331474	0.0144787	0.0144787	0
rs4485581	2	119900897	48	48	0	331474	0.0144787	0.0144787	0
rs75970491	2	119903338	48	48	0	331474	0.0144787	0.0144787	0
rs114156157	2	119910773	48	48	0	331474	0.0144787	0.0144787	0
rs970013	2	119911161	48	48	0	331474	0.0144787	0.0144787	0
rs7556873	2	119915249	48	48	0	331474	0.0144787	0.0144787	0
rs79015645	2	119915432	48	48	0	331474	0.0144787	0.0144787	0
rs199528939	2	119915707	48	48	0	331474	0.0144787	0.0144787	0
rs1867751	2	119920783	45	45	0	331477	0.0135738	0.0135738	0
rs115228886	2	119927071	45	45	0	331477	0.0135738	0.0135738	0
rs74565189	2	119927199	45	45	0	331477	0.0135738	0.0135738	0
rs79264922	2	119932685	44	44	0	331478	0.0132721	0.0132721	0
rs36028526	2	119932908	44	44	0	331478	0.0132721	0.0132721	0
rs6542514	2	119933698	44	44	0	331478	0.0132721	0.0132721	0
rs11893808	2	119936341	44	44	0	331478	0.0132721	0.0132721	0
rs1446128	2	119937233	44	44	0	331478	0.0132721	0.0132721	0
rs13024710	2	119938604	44	44	0	331478	0.0132721	0.0132721	0
rs6715243	2	119939585	44	44	0	331478	0.0132721	0.0132721	0
rs7584874	2	119942486	45	44	1	331477	0.0135738	0.0132721	0.000301639
rs4277535	2	119944168	45	44	1	331477	0.0135738	0.0132721	0.000301639
rs4849767	2	119953886	43	42	1	331479	0.0129705	0.0126688	0.000301639
rs4849769	2	119954013	43	42	1	331479	0.0129705	0.0126688	0.000301639
rs4848543	2	119965951	43	42	1	331479	0.0129705	0.0126688	0.000301639
rs12464139	2	119967851	43	42	1	331479	0.0129705	0.0126688	0.000301639
rs111684081	2	119972020	43	42	1	331479	0.0129705	0.0126688	0.000301639
rs838108	2	119983029	43	42	1	331479	0.0129705	0.0126688	0.000301639
rs73948625	2	119987418	43	42	1	331479	0.0129705	0.0126688	0.000301639
rs186962782	2	119987437	43	42	1	331479	0.0129705	0.0126688	0.000301639
rs708673	2	119987726	43	42	1	331479	0.0129705	0.0126688	0.000301639
rs13401854	2	119996178	42	41	1	331480	0.0126688	0.0123672	0.000301639
rs13027072	2	120000281	43	41	2	331479	0.0129705	0.0123672	0.000603278
rs181208641	2	120003463	44	42	2	331478	0.0132721	0.0126688	0.000603278
rs115704924	2	120004079	44	42	2	331478	0.0132721	0.0126688	0.000603278
rs79425886	2	120004946	44	42	2	331478	0.0132721	0.0126688	0.000603278
rs17013371	2	120005312	44	42	2	331478	0.0132721	0.0126688	0.000603278
rs201605236	2	120005545	44	42	2	331478	0.0132721	0.0126688	0.000603278
rs17805141	2	120005569	44	42	2	331478	0.0132721	0.0126688	0.000603278
Affx-80218004	2	120005660	44	42	2	331478	0.0132721	0.0126688	0.000603278
rs199836424	2	120005751	44	42	2	331478	0.0132721	0.0126688	0.000603278
Affx-80218006	2	120012259	35	34	1	331487	0.0105574	0.0102557	0.000301639
rs41279768	2	120012405	35	34	1	331487	0.0105574	0.0102557	0.000301639
rs41279770	2	120012412	35	34	1	331487	0.0105574	0.0102557	0.000301639
rs6542517	2	120015197	34	33	1	331488	0.0102557	0.00995409	0.000301639
rs61746941	2	120020755	33	32	1	331489	0.00995409	0.00965245	0.000301639
Affx-17457209	2	120021917	32	31	1	331490	0.00965245	0.00935081	0.000301639
rs4849771	2	120023188	32	31	1	331490	0.00965245	0.00935081	0.000301639
rs76166709	2	120023451	32	31	1	331490	0.00965245	0.00935081	0.000301639
rs72840936	2	120023692	32	31	1	331490	0.00965245	0.00935081	0.000301639
rs6721852	2	120024503	31	30	1	331491	0.00935081	0.00904917	0.000301639
rs6740573	2	120027115	28	27	1	331494	0.00844589	0.00814426	0.000301639
rs13402922	2	120030309	25	24	1	331497	0.00754098	0.00723934	0.000301639
rs80342154	2	120035798	8	7	1	331514	0.00241311	0.00211147	0.000301639
rs11686984	2	120038264	8	7	1	331514	0.00241311	0.00211147	0.000301639
rs6749531	2	120043186	8	7	1	331514	0.00241311	0.00211147	0.000301639
rs6711245	2	120046905	8	7	1	331514	0.00241311	0.00211147	0.000301639
rs6721350	2	120046975	8	7	1	331514	0.00241311	0.00211147	0.000301639
rs4848546	2	120051015	6	5	1	331516	0.00180983	0.0015082	0.000301639
rs4849773	2	120051697	6	5	1	331516	0.00180983	0.0015082	0.000301639
rs11123514	2	120052376	6	5	1	331516	0.00180983	0.0015082	0.000301639
rs72840962	2	120054485	6	5	1	331516	0.00180983	0.0015082	0.000301639
rs1052500	2	120060082	6	5	1	331516	0.00180983	0.0015082	0.000301639
rs6735767	2	120068063	7	6	1	331515	0.00211147	0.00180983	0.000301639
rs201448872	2	120069199	7	6	1	331515	0.00211147	0.00180983	0.000301639
rs116716319	2	120075197	9	8	1	331513	0.00271475	0.00241311	0.000301639
rs6542522	2	120078778	9	8	1	331513	0.00271475	0.00241311	0.000301639
rs74387423	2	120089200	9	8	1	331513	0.00271475	0.00241311	0.000301639
rs72829487	2	120089786	9	8	1	331513	0.00271475	0.00241311	0.000301639
rs13019918	2	120090165	9	8	1	331513	0.00271475	0.00241311	0.000301639
rs7598576	2	120104860	9	8	1	331513	0.00271475	0.00241311	0.000301639
rs78689420	2	120105565	9	8	1	331513	0.00271475	0.00241311	0.000301639
rs35097184	2	120107924	9	8	1	331513	0.00271475	0.00241311	0.000301639
rs3731608	2	120125053	9	8	1	331513	0.00271475	0.00241311	0.000301639
rs3731607	2	120125058	9	8	1	331513	0.00271475	0.00241311	0.000301639
Affx-52334397	2	120125197	9	8	1	331513	0.00271475	0.00241311	0.000301639
rs8192504	2	120125869	9	8	1	331513	0.00271475	0.00241311	0.000301639
rs2244135	2	120125936	9	8	1	331513	0.00271475	0.00241311	0.000301639
rs8192506	2	120129841	9	8	1	331513	0.00271475	0.00241311	0.000301639
rs57316580	2	120140978	9	8	1	331513	0.00271475	0.00241311	0.000301639
rs6760826	2	120142811	9	8	1	331513	0.00271475	0.00241311	0.000301639
rs75841421	2	120148716	9	8	1	331513	0.00271475	0.00241311	0.000301639
rs11123521	2	120148826	9	8	1	331513	0.00271475	0.00241311	0.000301639
rs72833224	2	120149903	9	8	1	331513	0.00271475	0.00241311	0.000301639
rs34628429	2	120153087	9	8	1	331513	0.00271475	0.00241311	0.000301639
rs115566603	2	120160640	9	8	1	331513	0.00271475	0.00241311	0.000301639
rs74344818	2	120160797	9	8	1	331513	0.00271475	0.00241311	0.000301639
rs4849779	2	120161698	9	8	1	331513	0.00271475	0.00241311	0.000301639
rs11892959	2	120166724	9	8	1	331513	0.00271475	0.00241311	0.000301639
rs6705957	2	120176240	9	8	1	331513	0.00271475	0.00241311	0.000301639
rs74576273	2	120182616	9	8	1	331513	0.00271475	0.00241311	0.000301639
rs62158462	2	120184172	9	8	1	331513	0.00271475	0.00241311	0.000301639
rs12386162	2	120185069	9	8	1	331513	0.00271475	0.00241311	0.000301639
rs113435754	2	120188378	9	8	1	331513	0.00271475	0.00241311	0.000301639
rs72833250	2	120188728	9	8	1	331513	0.00271475	0.00241311	0.000301639
rs72833251	2	120190113	9	8	1	331513	0.00271475	0.00241311	0.000301639
rs2587660	2	120194076	9	8	1	331513	0.00271475	0.00241311	0.000301639
rs115693246	2	120194331	9	8	1	331513	0.00271475	0.00241311	0.000301639
Affx-89026856	2	120194651	9	8	1	331513	0.00271475	0.00241311	0.000301639
rs115226301	2	120195108	9	8	1	331513	0.00271475	0.00241311	0.000301639
rs145773754	2	120197784	9	8	1	331513	0.00271475	0.00241311	0.000301639
rs2587663	2	120198927	9	8	1	331513	0.00271475	0.00241311	0.000301639
rs11123526	2	120204052	9	8	1	331513	0.00271475	0.00241311	0.000301639
Affx-80266551	2	120204389	9	8	1	331513	0.00271475	0.00241311	0.000301639
rs13026971	2	120206747	9	8	1	331513	0.00271475	0.00241311	0.000301639
rs17015954	2	120208650	9	8	1	331513	0.00271475	0.00241311	0.000301639
rs144810736	2	120209612	9	8	1	331513	0.00271475	0.00241311	0.000301639
rs140893531	2	120209633	9	8	1	331513	0.00271475	0.00241311	0.000301639
rs2579643	2	120217456	9	8	1	331513	0.00271475	0.00241311	0.000301639
rs139132516	2	120219480	9	8	1	331513	0.00271475	0.00241311	0.000301639
rs1866455	2	120220512	9	8	1	331513	0.00271475	0.00241311	0.000301639
rs144705246	2	120231031	9	8	1	331513	0.00271475	0.00241311	0.000301639
rs72834805	2	120236613	9	8	1	331513	0.00271475	0.00241311	0.000301639
rs74393452	2	120240226	9	8	1	331513	0.00271475	0.00241311	0.000301639
rs56126845	2	120243719	9	8	1	331513	0.00271475	0.00241311	0.000301639
rs2587677	2	120248802	9	8	1	331513	0.00271475	0.00241311	0.000301639
Affx-17463671	2	120250102	9	8	1	331513	0.00271475	0.00241311	0.000301639
rs75938080	2	120254019	9	8	1	331513	0.00271475	0.00241311	0.000301639
rs72834826	2	120260873	9	8	1	331513	0.00271475	0.00241311	0.000301639
rs11687793	2	120261127	9	8	1	331513	0.00271475	0.00241311	0.000301639
rs2579603	2	120264438	9	8	1	331513	0.00271475	0.00241311	0.000301639
rs13001785	2	120265517	9	8	1	331513	0.00271475	0.00241311	0.000301639
rs72834834	2	120272934	9	8	1	331513	0.00271475	0.00241311	0.000301639
rs4321373	2	120273497	9	8	1	331513	0.00271475	0.00241311	0.000301639
rs75489729	2	120273523	9	8	1	331513	0.00271475	0.00241311	0.000301639
rs7601875	2	120274003	9	8	1	331513	0.00271475	0.00241311	0.000301639
rs4848548	2	120276170	9	8	1	331513	0.00271475	0.00241311	0.000301639
rs2579617	2	120280457	9	8	1	331513	0.00271475	0.00241311	0.000301639
rs2587690	2	120282477	9	8	1	331513	0.00271475	0.00241311	0.000301639
rs77308887	2	120285544	9	8	1	331513	0.00271475	0.00241311	0.000301639
rs77453269	2	120293337	9	8	1	331513	0.00271475	0.00241311	0.000301639
rs11682382	2	120301828	9	8	1	331513	0.00271475	0.00241311	0.000301639
rs12469321	2	120306862	9	8	1	331513	0.00271475	0.00241311	0.000301639
rs2587695	2	120321817	9	8	1	331513	0.00271475	0.00241311	0.000301639
rs17659633	2	120331976	9	8	1	331513	0.00271475	0.00241311	0.000301639
rs12993152	2	120345191	9	8	1	331513	0.00271475	0.00241311	0.000301639
rs72963197	2	120346971	9	8	1	331513	0.00271475	0.00241311	0.000301639
rs11123528	2	120348676	9	8	1	331513	0.00271475	0.00241311	0.000301639
rs61741340	2	120362294	9	8	1	331513	0.00271475	0.00241311	0.000301639
rs199910398	2	120362408	9	8	1	331513	0.00271475	0.00241311	0.000301639
rs17660039	2	120366820	9	8	1	331513	0.00271475	0.00241311	0.000301639
rs74521588	2	120374770	9	8	1	331513	0.00271475	0.00241311	0.000301639
rs77292092	2	120383138	9	8	1	331513	0.00271475	0.00241311	0.000301639
rs77360663	2	120383296	9	8	1	331513	0.00271475	0.00241311	0.000301639
Affx-80291869	2	120385351	9	8	1	331513	0.00271475	0.00241311	0.000301639
rs74597215	2	120385490	9	8	1	331513	0.00271475	0.00241311	0.000301639
rs2272056	2	120387640	9	8	1	331513	0.00271475	0.00241311	0.000301639
rs2272058	2	120388412	9	8	1	331513	0.00271475	0.00241311	0.000301639
rs79674346	2	120394991	9	8	1	331513	0.00271475	0.00241311	0.000301639
rs60259345	2	120399274	9	8	1	331513	0.00271475	0.00241311	0.000301639
rs77663874	2	120407290	9	8	1	331513	0.00271475	0.00241311	0.000301639
rs11686014	2	120409616	9	8	1	331513	0.00271475	0.00241311	0.000301639
rs138432794	2	120413960	8	7	1	331514	0.00241311	0.00211147	0.000301639
rs116625089	2	120413984	8	7	1	331514	0.00241311	0.00211147	0.000301639
Affx-80218027	2	120414060	8	7	1	331514	0.00241311	0.00211147	0.000301639
rs6761357	2	120414083	8	7	1	331514	0.00241311	0.00211147	0.000301639
rs116698080	2	120416866	8	7	1	331514	0.00241311	0.00211147	0.000301639
rs80063047	2	120430042	8	7	1	331514	0.00241311	0.00211147	0.000301639
rs116387342	2	120430293	8	7	1	331514	0.00241311	0.00211147	0.000301639
rs4848553	2	120434282	8	7	1	331514	0.00241311	0.00211147	0.000301639
Affx-17468168	2	120438515	8	7	1	331514	0.00241311	0.00211147	0.000301639
rs13011768	2	120438523	8	7	1	331514	0.00241311	0.00211147	0.000301639
rs939777	2	120438696	8	7	1	331514	0.00241311	0.00211147	0.000301639
rs114560189	2	120438838	8	7	1	331514	0.00241311	0.00211147	0.000301639
rs1983406	2	120439230	8	7	1	331514	0.00241311	0.00211147	0.000301639
rs61730482	2	120439282	8	7	1	331514	0.00241311	0.00211147	0.000301639
rs12987848	2	120441309	8	7	1	331514	0.00241311	0.00211147	0.000301639
rs115972525	2	120443789	8	7	1	331514	0.00241311	0.00211147	0.000301639
rs78621028	2	120451992	8	7	1	331514	0.00241311	0.00211147	0.000301639
rs78069056	2	120457074	7	6	1	331515	0.00211147	0.00180983	0.000301639
rs922619	2	120458052	7	6	1	331515	0.00211147	0.00180983	0.000301639
rs11123534	2	120473806	7	6	1	331515	0.00211147	0.00180983	0.000301639
rs76174987	2	120481129	7	6	1	331515	0.00211147	0.00180983	0.000301639
rs78863627	2	120491531	7	6	1	331515	0.00211147	0.00180983	0.000301639
rs75830502	2	120493035	7	6	1	331515	0.00211147	0.00180983	0.000301639
rs71424328	2	120493827	7	6	1	331515	0.00211147	0.00180983	0.000301639
rs115859487	2	120495141	7	6	1	331515	0.00211147	0.00180983	0.000301639
rs78131111	2	120509332	7	6	1	331515	0.00211147	0.00180983	0.000301639
rs57532200	2	120511096	7	6	1	331515	0.00211147	0.00180983	0.000301639
rs115776575	2	120518027	8	6	2	331514	0.00241311	0.00180983	0.000603278
rs36087727	2	120518752	8	6	2	331514	0.00241311	0.00180983	0.000603278
rs17610632	2	120536202	8	6	2	331514	0.00241311	0.00180983	0.000603278
rs80004304	2	120536709	8	6	2	331514	0.00241311	0.00180983	0.000603278
rs12990769	2	120540224	8	6	2	331514	0.00241311	0.00180983	0.000603278
rs11681963	2	120542815	8	6	2	331514	0.00241311	0.00180983	0.000603278
rs72836811	2	120544569	8	6	2	331514	0.00241311	0.00180983	0.000603278
rs115774881	2	120554476	8	6	2	331514	0.00241311	0.00180983	0.000603278
rs17049901	2	120573111	7	5	2	331515	0.00211147	0.0015082	0.000603278
rs17667952	2	120577816	7	5	2	331515	0.00211147	0.0015082	0.000603278
rs72836826	2	120589061	7	5	2	331515	0.00211147	0.0015082	0.000603278
rs75468833	2	120605374	7	5	2	331515	0.00211147	0.0015082	0.000603278
rs114244280	2	120607697	7	5	2	331515	0.00211147	0.0015082	0.000603278
rs949530	2	120617488	6	4	2	331516	0.00180983	0.00120656	0.000603278
rs62167254	2	120618068	6	4	2	331516	0.00180983	0.00120656	0.000603278
rs116718164	2	120649332	3	1	2	331519	0.000904917	0.000301639	0.000603278
rs62167259	2	120650663	3	1	2	331519	0.000904917	0.000301639	0.000603278
rs7590534	2	120654382	3	1	2	331519	0.000904917	0.000301639	0.000603278
rs114985515	2	120654929	3	1	2	331519	0.000904917	0.000301639	0.000603278
rs61748154	2	120658328	3	1	2	331519	0.000904917	0.000301639	0.000603278
rs79446483	2	120661602	3	1	2	331519	0.000904917	0.000301639	0.000603278
rs34138542	2	120661654	3	1	2	331519	0.000904917	0.000301639	0.000603278
rs34732057	2	120663494	3	1	2	331519	0.000904917	0.000301639	0.000603278
rs75190658	2	120675484	3	1	2	331519	0.000904917	0.000301639	0.000603278
rs72838994	2	120676484	3	1	2	331519	0.000904917	0.000301639	0.000603278
rs17611296	2	120687460	3	1	2	331519	0.000904917	0.000301639	0.000603278
rs2292361	2	120689905	3	1	2	331519	0.000904917	0.000301639	0.000603278
rs115027982	2	120693004	3	1	2	331519	0.000904917	0.000301639	0.000603278
rs74560362	2	120707644	3	1	2	331519	0.000904917	0.000301639	0.000603278
rs75848423	2	120709182	3	1	2	331519	0.000904917	0.000301639	0.000603278
rs4480992	2	120709317	3	1	2	331519	0.000904917	0.000301639	0.000603278
rs78019515	2	120712407	3	1	2	331519	0.000904917	0.000301639	0.000603278
rs141362505	2	120712838	3	1	2	331519	0.000904917	0.000301639	0.000603278
rs115240416	2	120722059	3	1	2	331519	0.000904917	0.000301639	0.000603278
rs78881603	2	120745353	3	1	2	331519	0.000904917	0.000301639	0.000603278
rs111500197	2	120751297	3	1	2	331519	0.000904917	0.000301639	0.000603278
rs78025077	2	120754191	3	1	2	331519	0.000904917	0.000301639	0.000603278
rs1470481	2	120757086	3	1	2	331519	0.000904917	0.000301639	0.000603278
rs12622262	2	120764058	3	1	2	331519	0.000904917	0.000301639	0.000603278
rs1665074	2	120764300	3	1	2	331519	0.000904917	0.000301639	0.000603278
rs17612000	2	120764460	3	1	2	331519	0.000904917	0.000301639	0.000603278
rs17668924	2	120764552	3	1	2	331519	0.000904917	0.000301639	0.000603278
rs141466977	2	120776742	3	1	2	331519	0.000904917	0.000301639	0.000603278
rs3216703	2	120776972	3	1	2	331519	0.000904917	0.000301639	0.000603278
rs41279782	2	120799566	3	1	2	331519	0.000904917	0.000301639	0.000603278
rs1713069	2	120810343	3	1	2	331519	0.000904917	0.000301639	0.000603278
rs76081491	2	120817780	3	1	2	331519	0.000904917	0.000301639	0.000603278
rs12620471	2	120821618	3	1	2	331519	0.000904917	0.000301639	0.000603278
rs4849816	2	120833583	3	1	2	331519	0.000904917	0.000301639	0.000603278
rs1034491	2	120835214	3	1	2	331519	0.000904917	0.000301639	0.000603278
rs28930677	2	120848049	4	2	2	331518	0.00120656	0.000603278	0.000603278
rs62166880	2	120848839	4	2	2	331518	0.00120656	0.000603278	0.000603278
rs114543323	2	120849018	4	2	2	331518	0.00120656	0.000603278	0.000603278
rs114789812	2	120860013	4	2	2	331518	0.00120656	0.000603278	0.000603278
rs77751381	2	120861698	4	2	2	331518	0.00120656	0.000603278	0.000603278
rs17049991	2	120861844	4	2	2	331518	0.00120656	0.000603278	0.000603278
rs116213584	2	120865527	4	2	2	331518	0.00120656	0.000603278	0.000603278
rs56409722	2	120869389	4	2	2	331518	0.00120656	0.000603278	0.000603278
rs116375266	2	120879232	4	2	2	331518	0.00120656	0.000603278	0.000603278
rs78993259	2	120883871	4	2	2	331518	0.00120656	0.000603278	0.000603278
rs4848573	2	120890687	4	2	2	331518	0.00120656	0.000603278	0.000603278
rs72841640	2	120898324	4	2	2	331518	0.00120656	0.000603278	0.000603278
rs11123544	2	120900405	4	2	2	331518	0.00120656	0.000603278	0.000603278
rs74833750	2	120907322	4	2	2	331518	0.00120656	0.000603278	0.000603278
rs115833267	2	120922485	4	2	2	331518	0.00120656	0.000603278	0.000603278
rs150011085	2	120925492	4	2	2	331518	0.00120656	0.000603278	0.000603278
rs143558813	2	120925517	4	2	2	331518	0.00120656	0.000603278	0.000603278
rs72841665	2	120948269	3	2	1	331519	0.000904917	0.000603278	0.000301639
rs62166939	2	120952082	3	2	1	331519	0.000904917	0.000603278	0.000301639
rs4848576	2	120953597	3	2	1	331519	0.000904917	0.000603278	0.000301639
rs79341470	2	120957378	3	2	1	331519	0.000904917	0.000603278	0.000301639
rs72841674	2	120958966	3	2	1	331519	0.000904917	0.000603278	0.000301639
rs111615184	2	120963957	3	2	1	331519	0.000904917	0.000603278	0.000301639
rs116635526	2	120975350	3	2	1	331519	0.000904917	0.000603278	0.000301639
rs1437421	2	120975831	3	2	1	331519	0.000904917	0.000603278	0.000301639
rs76566709	2	120977608	3	2	1	331519	0.000904917	0.000603278	0.000301639
rs11550347	2	120980428	3	2	1	331519	0.000904917	0.000603278	0.000301639
rs2278503	2	120988498	3	2	1	331519	0.000904917	0.000603278	0.000301639
rs12053228	2	120994419	3	2	1	331519	0.000904917	0.000603278	0.000301639
rs78195413	2	120995678	3	2	1	331519	0.000904917	0.000603278	0.000301639
rs148141523	2	121024798	3	2	1	331519	0.000904917	0.000603278	0.000301639
rs114029335	2	121031319	3	2	1	331519	0.000904917	0.000603278	0.000301639
rs3933621	2	121034819	3	2	1	331519	0.000904917	0.000603278	0.000301639
Affx-80218033	2	121036192	3	2	1	331519	0.000904917	0.000603278	0.000301639
Affx-80218034	2	121036199	3	2	1	331519	0.000904917	0.000603278	0.000301639
rs11545293	2	121036333	3	2	1	331519	0.000904917	0.000603278	0.000301639
rs62168280	2	121036385	3	2	1	331519	0.000904917	0.000603278	0.000301639
rs72843017	2	121036577	3	2	1	331519	0.000904917	0.000603278	0.000301639
rs77278379	2	121036598	3	2	1	331519	0.000904917	0.000603278	0.000301639
rs72843019	2	121036929	3	2	1	331519	0.000904917	0.000603278	0.000301639
rs116707622	2	121040679	3	2	1	331519	0.000904917	0.000603278	0.000301639
rs76474601	2	121042545	3	2	1	331519	0.000904917	0.000603278	0.000301639
rs116637783	2	121044521	3	2	1	331519	0.000904917	0.000603278	0.000301639
rs76316712	2	121044847	3	2	1	331519	0.000904917	0.000603278	0.000301639
rs148783545	2	121047575	3	2	1	331519	0.000904917	0.000603278	0.000301639
rs17050072	2	121048712	3	2	1	331519	0.000904917	0.000603278	0.000301639
rs17050078	2	121049613	3	2	1	331519	0.000904917	0.000603278	0.000301639
rs10496561	2	121052324	3	2	1	331519	0.000904917	0.000603278	0.000301639
rs4849851	2	121055910	3	2	1	331519	0.000904917	0.000603278	0.000301639
rs80104057	2	121059443	3	2	1	331519	0.000904917	0.000603278	0.000301639
rs7606097	2	121069769	3	2	1	331519	0.000904917	0.000603278	0.000301639
rs4849857	2	121069922	3	2	1	331519	0.000904917	0.000603278	0.000301639
rs72843039	2	121074235	3	2	1	331519	0.000904917	0.000603278	0.000301639
rs112487643	2	121075175	3	2	1	331519	0.000904917	0.000603278	0.000301639
rs77350834	2	121075985	3	2	1	331519	0.000904917	0.000603278	0.000301639
rs57043265	2	121076629	3	2	1	331519	0.000904917	0.000603278	0.000301639
rs7563709	2	121078236	3	2	1	331519	0.000904917	0.000603278	0.000301639
rs35047149	2	121080622	3	2	1	331519	0.000904917	0.000603278	0.000301639
rs12477565	2	121081260	3	2	1	331519	0.000904917	0.000603278	0.000301639
rs114153232	2	121081603	3	2	1	331519	0.000904917	0.000603278	0.000301639
rs11892488	2	121082239	3	2	1	331519	0.000904917	0.000603278	0.000301639
rs934716	2	121084707	3	2	1	331519	0.000904917	0.000603278	0.000301639
rs73951213	2	121084993	3	2	1	331519	0.000904917	0.000603278	0.000301639
rs113485750	2	121086202	3	2	1	331519	0.000904917	0.000603278	0.000301639
rs11682097	2	121086283	3	2	1	331519	0.000904917	0.000603278	0.000301639
rs7593535	2	121086679	3	2	1	331519	0.000904917	0.000603278	0.000301639
rs17625845	2	121089731	3	2	1	331519	0.000904917	0.000603278	0.000301639
rs77160772	2	121089795	3	2	1	331519	0.000904917	0.000603278	0.000301639
rs11898098	2	121090996	3	2	1	331519	0.000904917	0.000603278	0.000301639
rs73951217	2	121091140	3	2	1	331519	0.000904917	0.000603278	0.000301639
rs78707317	2	121091968	3	2	1	331519	0.000904917	0.000603278	0.000301639
rs6728735	2	121093769	3	2	1	331519	0.000904917	0.000603278	0.000301639
rs11890218	2	121096251	3	2	1	331519	0.000904917	0.000603278	0.000301639
rs72827459	2	121097952	3	2	1	331519	0.000904917	0.000603278	0.000301639
rs79542203	2	121108218	3	2	1	331519	0.000904917	0.000603278	0.000301639
rs80136509	2	121109091	3	2	1	331519	0.000904917	0.000603278	0.000301639
rs60130558	2	121110559	3	2	1	331519	0.000904917	0.000603278	0.000301639
rs114890815	2	121114915	3	2	1	331519	0.000904917	0.000603278	0.000301639
rs10188528	2	121119857	3	2	1	331519	0.000904917	0.000603278	0.000301639
rs7593303	2	121121363	3	2	1	331519	0.000904917	0.000603278	0.000301639
rs35819621	2	121122285	3	2	1	331519	0.000904917	0.000603278	0.000301639
rs75775350	2	121123496	3	2	1	331519	0.000904917	0.000603278	0.000301639
rs77710422	2	121124798	3	2	1	331519	0.000904917	0.000603278	0.000301639
rs1992131	2	121125289	3	2	1	331519	0.000904917	0.000603278	0.000301639
rs111559259	2	121125769	3	2	1	331519	0.000904917	0.000603278	0.000301639
rs12622286	2	121126279	3	2	1	331519	0.000904917	0.000603278	0.000301639
rs76800606	2	121127029	3	2	1	331519	0.000904917	0.000603278	0.000301639
rs7602467	2	121134595	2	1	1	331520	0.000603278	0.000301639	0.000301639
rs72827474	2	121135166	2	1	1	331520	0.000603278	0.000301639	0.000301639
rs75820367	2	121139188	2	1	1	331520	0.000603278	0.000301639	0.000301639
rs11680884	2	121142168	2	1	1	331520	0.000603278	0.000301639	0.000301639
rs10177102	2	121145352	2	1	1	331520	0.000603278	0.000301639	0.000301639
rs75071569	2	121151303	1	0	1	331521	0.000301639	0	0.000301639
rs4849871	2	121151462	1	0	1	331521	0.000301639	0	0.000301639
rs76491124	2	121153947	1	0	1	331521	0.000301639	0	0.000301639
rs56324835	2	121155219	1	0	1	331521	0.000301639	0	0.000301639
rs6749797	2	121156062	1	0	1	331521	0.000301639	0	0.000301639
rs62168316	2	121156253	1	0	1	331521	0.000301639	0	0.000301639
rs77214807	2	121161054	1	0	1	331521	0.000301639	0	0.000301639
rs148211455	2	121168174	1	0	1	331521	0.000301639	0	0.000301639
rs12620947	2	121172637	1	0	1	331521	0.000301639	0	0.000301639
rs56281815	2	121173816	1	0	1	331521	0.000301639	0	0.000301639
rs77511183	2	121179281	2	1	1	331520	0.000603278	0.000301639	0.000301639
rs74844049	2	121180828	2	1	1	331520	0.000603278	0.000301639	0.000301639
rs77723031	2	121181227	2	1	1	331520	0.000603278	0.000301639	0.000301639
rs11682058	2	121181335	2	1	1	331520	0.000603278	0.000301639	0.000301639
rs79525543	2	121181413	2	1	1	331520	0.000603278	0.000301639	0.000301639
rs78084515	2	121184355	2	1	1	331520	0.000603278	0.000301639	0.000301639
rs4848595	2	121189317	2	1	1	331520	0.000603278	0.000301639	0.000301639
rs4277528	2	121195097	2	1	1	331520	0.000603278	0.000301639	0.000301639
rs7581710	2	121195181	2	1	1	331520	0.000603278	0.000301639	0.000301639
rs72829717	2	121197525	2	1	1	331520	0.000603278	0.000301639	0.000301639
rs115369842	2	121198408	3	2	1	331519	0.000904917	0.000603278	0.000301639
rs4583471	2	121202030	3	2	1	331519	0.000904917	0.000603278	0.000301639
rs61506686	2	121207928	3	2	1	331519	0.000904917	0.000603278	0.000301639
rs71424347	2	121211206	3	2	1	331519	0.000904917	0.000603278	0.000301639
rs72829735	2	121212856	3	2	1	331519	0.000904917	0.000603278	0.000301639
rs114828456	2	121217297	3	2	1	331519	0.000904917	0.000603278	0.000301639
rs17050149	2	121219023	3	2	1	331519	0.000904917	0.000603278	0.000301639
rs7572399	2	121220873	3	2	1	331519	0.000904917	0.000603278	0.000301639
rs13016912	2	121221073	3	2	1	331519	0.000904917	0.000603278	0.000301639
rs940675	2	121221206	3	2	1	331519	0.000904917	0.000603278	0.000301639
rs6542599	2	121228177	4	3	1	331518	0.00120656	0.000904917	0.000301639
rs11684442	2	121228562	4	3	1	331518	0.00120656	0.000904917	0.000301639
rs13410508	2	121229596	4	3	1	331518	0.00120656	0.000904917	0.000301639
rs4848597	2	121231350	4	3	1	331518	0.00120656	0.000904917	0.000301639
rs80093497	2	121233908	4	3	1	331518	0.00120656	0.000904917	0.000301639
rs115487840	2	121234795	4	3	1	331518	0.00120656	0.000904917	0.000301639
rs2310899	2	121235551	4	3	1	331518	0.00120656	0.000904917	0.000301639
rs55641520	2	121237978	4	3	1	331518	0.00120656	0.000904917	0.000301639
rs75989527	2	121238292	4	3	1	331518	0.00120656	0.000904917	0.000301639
rs12711945	2	121244132	4	3	1	331518	0.00120656	0.000904917	0.000301639
rs4849887	2	121245122	4	3	1	331518	0.00120656	0.000904917	0.000301639
rs7564493	2	121248650	4	3	1	331518	0.00120656	0.000904917	0.000301639
rs114125518	2	121252490	4	3	1	331518	0.00120656	0.000904917	0.000301639
rs17050219	2	121257128	4	3	1	331518	0.00120656	0.000904917	0.000301639
rs76370250	2	121258090	4	3	1	331518	0.00120656	0.000904917	0.000301639
rs72833809	2	121260356	4	3	1	331518	0.00120656	0.000904917	0.000301639
rs115426727	2	121261410	4	3	1	331518	0.00120656	0.000904917	0.000301639
rs80260083	2	121263296	4	3	1	331518	0.00120656	0.000904917	0.000301639
rs874816	2	121264471	4	3	1	331518	0.00120656	0.000904917	0.000301639
rs10178714	2	121268633	4	3	1	331518	0.00120656	0.000904917	0.000301639
rs11123558	2	121269128	4	3	1	331518	0.00120656	0.000904917	0.000301639
rs113327816	2	121278910	4	3	1	331518	0.00120656	0.000904917	0.000301639
rs7585627	2	121280603	4	3	1	331518	0.00120656	0.000904917	0.000301639
rs17050244	2	121282630	4	3	1	331518	0.00120656	0.000904917	0.000301639
rs11891468	2	121282665	4	3	1	331518	0.00120656	0.000904917	0.000301639
rs13422372	2	121288528	4	3	1	331518	0.00120656	0.000904917	0.000301639
rs17050256	2	121291488	4	3	1	331518	0.00120656	0.000904917	0.000301639
rs66490173	2	121300355	4	3	1	331518	0.00120656	0.000904917	0.000301639
rs13432455	2	121302694	0	0	0	331552	0	0	0
rs17389324	2	121303240	4	3	1	331518	0.00120656	0.000904917	0.000301639
rs17050267	2	121303783	4	3	1	331518	0.00120656	0.000904917	0.000301639
rs11122800	2	121305604	4	3	1	331518	0.00120656	0.000904917	0.000301639
rs17050272	2	121306440	4	3	1	331518	0.00120656	0.000904917	0.000301639
rs11679833	2	121306682	4	3	1	331518	0.00120656	0.000904917	0.000301639
rs6724056	2	121307387	4	3	1	331518	0.00120656	0.000904917	0.000301639
rs954244	2	121309231	4	3	1	331518	0.00120656	0.000904917	0.000301639
rs2030746	2	121309488	4	3	1	331518	0.00120656	0.000904917	0.000301639
rs35932591	2	121310704	4	3	1	331518	0.00120656	0.000904917	0.000301639
rs114127746	2	121320320	4	3	1	331518	0.00120656	0.000904917	0.000301639
rs72833860	2	121324896	4	3	1	331518	0.00120656	0.000904917	0.000301639
rs13021979	2	121325454	4	3	1	331518	0.00120656	0.000904917	0.000301639
rs35911321	2	121332929	4	3	1	331518	0.00120656	0.000904917	0.000301639
rs114063308	2	121335144	4	3	1	331518	0.00120656	0.000904917	0.000301639
rs35524571	2	121336277	4	3	1	331518	0.00120656	0.000904917	0.000301639
rs78098701	2	121340987	4	3	1	331518	0.00120656	0.000904917	0.000301639
rs1869026	2	121341281	4	3	1	331518	0.00120656	0.000904917	0.000301639
rs115481187	2	121345670	4	3	1	331518	0.00120656	0.000904917	0.000301639
rs79823674	2	121347992	4	3	1	331518	0.00120656	0.000904917	0.000301639
rs6746992	2	121348472	4	3	1	331518	0.00120656	0.000904917	0.000301639
rs896499	2	121350385	4	3	1	331518	0.00120656	0.000904917	0.000301639
rs2198223	2	121352542	4	3	1	331518	0.00120656	0.000904917	0.000301639
rs113129912	2	121355079	4	3	1	331518	0.00120656	0.000904917	0.000301639
rs77720788	2	121355408	4	3	1	331518	0.00120656	0.000904917	0.000301639
rs184890237	2	121357681	4	3	1	331518	0.00120656	0.000904917	0.000301639
rs114956157	2	121357773	4	3	1	331518	0.00120656	0.000904917	0.000301639
rs4849909	2	121358255	4	3	1	331518	0.00120656	0.000904917	0.000301639
rs6709236	2	121358829	4	3	1	331518	0.00120656	0.000904917	0.000301639
rs114019095	2	121360420	4	3	1	331518	0.00120656	0.000904917	0.000301639
rs74642757	2	121363948	4	3	1	331518	0.00120656	0.000904917	0.000301639
rs6752487	2	121367722	4	3	1	331518	0.00120656	0.000904917	0.000301639
rs1546772	2	121369039	4	3	1	331518	0.00120656	0.000904917	0.000301639
rs116137687	2	121370703	4	3	1	331518	0.00120656	0.000904917	0.000301639
rs6541731	2	121382140	4	3	1	331518	0.00120656	0.000904917	0.000301639
rs56023102	2	121383577	4	3	1	331518	0.00120656	0.000904917	0.000301639
rs76179396	2	121385960	4	3	1	331518	0.00120656	0.000904917	0.000301639
rs116168386	2	121389736	4	3	1	331518	0.00120656	0.000904917	0.000301639
rs72611967	2	121391914	4	3	1	331518	0.00120656	0.000904917	0.000301639
rs114506999	2	121399528	4	3	1	331518	0.00120656	0.000904917	0.000301639
rs79708256	2	121408703	4	3	1	331518	0.00120656	0.000904917	0.000301639
rs80281934	2	121410886	4	3	1	331518	0.00120656	0.000904917	0.000301639
rs116594508	2	121412595	4	3	1	331518	0.00120656	0.000904917	0.000301639
rs35836575	2	121413293	4	3	1	331518	0.00120656	0.000904917	0.000301639
rs875825	2	121415977	4	3	1	331518	0.00120656	0.000904917	0.000301639
rs116052542	2	121425954	4	3	1	331518	0.00120656	0.000904917	0.000301639
rs114822241	2	121428673	4	3	1	331518	0.00120656	0.000904917	0.000301639
rs6727128	2	121438846	4	3	1	331518	0.00120656	0.000904917	0.000301639
rs12474582	2	121444529	4	3	1	331518	0.00120656	0.000904917	0.000301639
rs58188195	2	121447584	4	3	1	331518	0.00120656	0.000904917	0.000301639
rs115752141	2	121450220	4	3	1	331518	0.00120656	0.000904917	0.000301639
rs2871634	2	121452664	4	3	1	331518	0.00120656	0.000904917	0.000301639
rs13387840	2	121464862	4	3	1	331518	0.00120656	0.000904917	0.000301639
rs2871636	2	121465200	4	3	1	331518	0.00120656	0.000904917	0.000301639
rs114197687	2	121471242	4	3	1	331518	0.00120656	0.000904917	0.000301639
rs13410771	2	121472844	4	3	1	331518	0.00120656	0.000904917	0.000301639
rs35824594	2	121473501	4	3	1	331518	0.00120656	0.000904917	0.000301639
rs116627548	2	121479853	4	3	1	331518	0.00120656	0.000904917	0.000301639
rs55956872	2	121487404	4	3	1	331518	0.00120656	0.000904917	0.000301639
rs11122812	2	121491645	4	3	1	331518	0.00120656	0.000904917	0.000301639
rs114998051	2	121493249	4	3	1	331518	0.00120656	0.000904917	0.000301639
rs707484	2	121501218	4	3	1	331518	0.00120656	0.000904917	0.000301639
rs116514211	2	121503189	4	3	1	331518	0.00120656	0.000904917	0.000301639
rs13008945	2	121506802	4	3	1	331518	0.00120656	0.000904917	0.000301639
rs12471609	2	121510643	4	3	1	331518	0.00120656	0.000904917	0.000301639
rs114328020	2	121518194	4	3	1	331518	0.00120656	0.000904917	0.000301639
rs116394911	2	121520477	4	3	1	331518	0.00120656	0.000904917	0.000301639
rs75648338	2	121521052	4	3	1	331518	0.00120656	0.000904917	0.000301639
rs116479245	2	121524678	4	3	1	331518	0.00120656	0.000904917	0.000301639
rs17050378	2	121524842	4	3	1	331518	0.00120656	0.000904917	0.000301639
rs12711534	2	121534783	4	3	1	331518	0.00120656	0.000904917	0.000301639
rs79318575	2	121536678	4	3	1	331518	0.00120656	0.000904917	0.000301639
rs79503443	2	121537891	4	3	1	331518	0.00120656	0.000904917	0.000301639
rs115208083	2	121540731	4	3	1	331518	0.00120656	0.000904917	0.000301639
rs10170242	2	121547526	4	3	1	331518	0.00120656	0.000904917	0.000301639
rs79617063	2	121547754	4	3	1	331518	0.00120656	0.000904917	0.000301639
rs62150673	2	121551559	4	3	1	331518	0.00120656	0.000904917	0.000301639
rs7569100	2	121554317	4	3	1	331518	0.00120656	0.000904917	0.000301639
rs201273354	2	121555049	4	3	1	331518	0.00120656	0.000904917	0.000301639
rs72835539	2	121555421	4	3	1	331518	0.00120656	0.000904917	0.000301639
rs115857030	2	121555744	4	3	1	331518	0.00120656	0.000904917	0.000301639
rs62150674	2	121556359	4	3	1	331518	0.00120656	0.000904917	0.000301639
rs67762664	2	121556933	4	3	1	331518	0.00120656	0.000904917	0.000301639
rs11894823	2	121558565	4	3	1	331518	0.00120656	0.000904917	0.000301639
rs4848633	2	121563663	4	3	1	331518	0.00120656	0.000904917	0.000301639
rs11681811	2	121568708	3	2	1	331519	0.000904917	0.000603278	0.000301639
rs13408460	2	121571082	3	2	1	331519	0.000904917	0.000603278	0.000301639
rs895491	2	121578827	3	2	1	331519	0.000904917	0.000603278	0.000301639
rs4848638	2	121579604	3	2	1	331519	0.000904917	0.000603278	0.000301639
rs11122823	2	121580631	3	2	1	331519	0.000904917	0.000603278	0.000301639
rs17318173	2	121580721	3	2	1	331519	0.000904917	0.000603278	0.000301639
rs116029714	2	121581093	3	2	1	331519	0.000904917	0.000603278	0.000301639
rs58292323	2	121581586	3	2	1	331519	0.000904917	0.000603278	0.000301639
rs76141532	2	121585736	3	2	1	331519	0.000904917	0.000603278	0.000301639
rs13393992	2	121591328	3	2	1	331519	0.000904917	0.000603278	0.000301639
rs11122825	2	121591708	3	2	1	331519	0.000904917	0.000603278	0.000301639
rs11885290	2	121592733	3	2	1	331519	0.000904917	0.000603278	0.000301639
rs2310897	2	121595079	3	2	1	331519	0.000904917	0.000603278	0.000301639
rs7559777	2	121595616	3	2	1	331519	0.000904917	0.000603278	0.000301639
rs116021334	2	121599425	3	2	1	331519	0.000904917	0.000603278	0.000301639
rs13387130	2	121600201	3	2	1	331519	0.000904917	0.000603278	0.000301639
rs55917638	2	121606405	3	2	1	331519	0.000904917	0.000603278	0.000301639
rs2166898	2	121612659	3	2	1	331519	0.000904917	0.000603278	0.000301639
rs72835579	2	121614375	3	2	1	331519	0.000904917	0.000603278	0.000301639
rs10427244	2	121614391	3	2	1	331519	0.000904917	0.000603278	0.000301639
rs58534098	2	121622464	3	2	1	331519	0.000904917	0.000603278	0.000301639
rs11897840	2	121623860	3	2	1	331519	0.000904917	0.000603278	0.000301639
rs4848126	2	121627175	3	2	1	331519	0.000904917	0.000603278	0.000301639
rs277554	2	121631384	3	2	1	331519	0.000904917	0.000603278	0.000301639
rs62150745	2	121633571	3	2	1	331519	0.000904917	0.000603278	0.000301639
rs277550	2	121634010	3	2	1	331519	0.000904917	0.000603278	0.000301639
rs277547	2	121638833	3	2	1	331519	0.000904917	0.000603278	0.000301639
rs6739694	2	121647893	3	2	1	331519	0.000904917	0.000603278	0.000301639
rs13383037	2	121649989	3	2	1	331519	0.000904917	0.000603278	0.000301639
rs62150747	2	121650116	3	2	1	331519	0.000904917	0.000603278	0.000301639
rs277534	2	121651457	3	2	1	331519	0.000904917	0.000603278	0.000301639
rs277539	2	121653647	3	2	1	331519	0.000904917	0.000603278	0.000301639
rs116417049	2	121654710	3	2	1	331519	0.000904917	0.000603278	0.000301639
rs10173670	2	121657322	3	2	1	331519	0.000904917	0.000603278	0.000301639
rs74795443	2	121661870	3	2	1	331519	0.000904917	0.000603278	0.000301639
rs34926896	2	121662366	3	2	1	331519	0.000904917	0.000603278	0.000301639
rs115485273	2	121662369	3	2	1	331519	0.000904917	0.000603278	0.000301639
rs74534597	2	121664355	3	2	1	331519	0.000904917	0.000603278	0.000301639
rs115866680	2	121666919	3	2	1	331519	0.000904917	0.000603278	0.000301639
rs1187935	2	121668817	3	2	1	331519	0.000904917	0.000603278	0.000301639
rs277525	2	121670398	3	2	1	331519	0.000904917	0.000603278	0.000301639
rs1992901	2	121670669	3	2	1	331519	0.000904917	0.000603278	0.000301639
rs277524	2	121670757	3	2	1	331519	0.000904917	0.000603278	0.000301639
rs10206938	2	121675238	3	2	1	331519	0.000904917	0.000603278	0.000301639
rs77371642	2	121678708	3	2	1	331519	0.000904917	0.000603278	0.000301639
rs56776661	2	121679792	3	2	1	331519	0.000904917	0.000603278	0.000301639
rs4848649	2	121686533	3	2	1	331519	0.000904917	0.000603278	0.000301639
rs11122834	2	121701289	3	2	1	331519	0.000904917	0.000603278	0.000301639
rs11682618	2	121710067	3	2	1	331519	0.000904917	0.000603278	0.000301639
rs147044066	2	121712970	3	2	1	331519	0.000904917	0.000603278	0.000301639
rs12373683	2	121715283	3	2	1	331519	0.000904917	0.000603278	0.000301639
rs4848664	2	121720125	3	2	1	331519	0.000904917	0.000603278	0.000301639
rs13422337	2	121720374	3	2	1	331519	0.000904917	0.000603278	0.000301639
rs895545	2	121721467	3	2	1	331519	0.000904917	0.000603278	0.000301639
rs72837359	2	121722262	3	2	1	331519	0.000904917	0.000603278	0.000301639
rs2592595	2	121726447	3	2	1	331519	0.000904917	0.000603278	0.000301639
rs17005559	2	121733061	3	2	1	331519	0.000904917	0.000603278	0.000301639
rs116183227	2	121737686	3	2	1	331519	0.000904917	0.000603278	0.000301639
rs280196	2	121740505	3	2	1	331519	0.000904917	0.000603278	0.000301639
rs142775128	2	121742222	3	2	1	331519	0.000904917	0.000603278	0.000301639
rs13008360	2	121742307	3	2	1	331519	0.000904917	0.000603278	0.000301639
rs116677865	2	121743169	3	2	1	331519	0.000904917	0.000603278	0.000301639
rs72837377	2	121745295	3	2	1	331519	0.000904917	0.000603278	0.000301639
rs75244416	2	121745335	3	2	1	331519	0.000904917	0.000603278	0.000301639
rs3738880	2	121746956	3	2	1	331519	0.000904917	0.000603278	0.000301639
rs114376238	2	121747433	3	2	1	331519	0.000904917	0.000603278	0.000301639
rs146467786	2	121747822	3	2	1	331519	0.000904917	0.000603278	0.000301639
rs146207623	2	121747823	3	2	1	331519	0.000904917	0.000603278	0.000301639
Affx-89013199	2	121748151	0	0	0	331552	0	0	0
rs75544832	2	121748820	3	2	1	331519	0.000904917	0.000603278	0.000301639
rs7589761	2	121753354	3	2	1	331519	0.000904917	0.000603278	0.000301639
rs10198401	2	121755177	3	2	1	331519	0.000904917	0.000603278	0.000301639
rs75037700	2	121764473	3	2	1	331519	0.000904917	0.000603278	0.000301639
rs2166564	2	121780679	4	2	2	331518	0.00120656	0.000603278	0.000603278
rs280215	2	121789026	4	2	2	331518	0.00120656	0.000603278	0.000603278
rs67886433	2	121791136	4	2	2	331518	0.00120656	0.000603278	0.000603278
rs12998600	2	121794114	4	2	2	331518	0.00120656	0.000603278	0.000603278
rs2312441	2	121799520	4	2	2	331518	0.00120656	0.000603278	0.000603278
rs74944109	2	121800379	4	2	2	331518	0.00120656	0.000603278	0.000603278
rs731003	2	121803481	4	2	2	331518	0.00120656	0.000603278	0.000603278
rs12478771	2	121804082	4	2	2	331518	0.00120656	0.000603278	0.000603278
rs4848143	2	121812224	4	2	2	331518	0.00120656	0.000603278	0.000603278
rs4848681	2	121812664	4	2	2	331518	0.00120656	0.000603278	0.000603278
rs280224	2	121816852	4	2	2	331518	0.00120656	0.000603278	0.000603278
rs116069909	2	121820058	4	2	2	331518	0.00120656	0.000603278	0.000603278
rs76526149	2	121823496	4	2	2	331518	0.00120656	0.000603278	0.000603278
rs2677511	2	121824823	4	2	2	331518	0.00120656	0.000603278	0.000603278
rs57105048	2	121826860	4	2	2	331518	0.00120656	0.000603278	0.000603278
rs72959281	2	121827729	4	2	2	331518	0.00120656	0.000603278	0.000603278
rs55760652	2	121830392	4	2	2	331518	0.00120656	0.000603278	0.000603278
rs114663426	2	121835674	4	2	2	331518	0.00120656	0.000603278	0.000603278
rs12711539	2	121837519	4	2	2	331518	0.00120656	0.000603278	0.000603278
rs79820435	2	121842164	4	2	2	331518	0.00120656	0.000603278	0.000603278
rs17005798	2	121844303	4	2	2	331518	0.00120656	0.000603278	0.000603278
rs116321207	2	121845008	4	2	2	331518	0.00120656	0.000603278	0.000603278
rs79860701	2	121846654	4	2	2	331518	0.00120656	0.000603278	0.000603278
rs79420793	2	121847191	4	2	2	331518	0.00120656	0.000603278	0.000603278
rs13420652	2	121855879	4	2	2	331518	0.00120656	0.000603278	0.000603278
rs115326564	2	121858827	4	2	2	331518	0.00120656	0.000603278	0.000603278
rs56192642	2	121859227	4	2	2	331518	0.00120656	0.000603278	0.000603278
rs11676255	2	121861093	4	2	2	331518	0.00120656	0.000603278	0.000603278
rs74983445	2	121862616	4	2	2	331518	0.00120656	0.000603278	0.000603278
rs114510649	2	121868851	3	2	1	331519	0.000904917	0.000603278	0.000301639
rs7578737	2	121875785	3	2	1	331519	0.000904917	0.000603278	0.000301639
rs6710568	2	121881568	3	2	1	331519	0.000904917	0.000603278	0.000301639
rs116720905	2	121886264	3	2	1	331519	0.000904917	0.000603278	0.000301639
rs1010868	2	121895415	3	2	1	331519	0.000904917	0.000603278	0.000301639
rs114417951	2	121895810	3	2	1	331519	0.000904917	0.000603278	0.000301639
rs875175	2	121899272	3	2	1	331519	0.000904917	0.000603278	0.000301639
rs34461562	2	121899521	3	2	1	331519	0.000904917	0.000603278	0.000301639
rs79449496	2	121900572	3	2	1	331519	0.000904917	0.000603278	0.000301639
rs2677502	2	121901979	3	2	1	331519	0.000904917	0.000603278	0.000301639
rs73950694	2	121906435	3	2	1	331519	0.000904917	0.000603278	0.000301639
rs56336187	2	121907076	3	2	1	331519	0.000904917	0.000603278	0.000301639
rs6739733	2	121909748	3	2	1	331519	0.000904917	0.000603278	0.000301639
rs7566868	2	121912972	3	2	1	331519	0.000904917	0.000603278	0.000301639
rs116783274	2	121916629	3	2	1	331519	0.000904917	0.000603278	0.000301639
rs35219088	2	121918712	3	2	1	331519	0.000904917	0.000603278	0.000301639
rs4848685	2	121918815	3	2	1	331519	0.000904917	0.000603278	0.000301639
rs55811660	2	121919116	3	2	1	331519	0.000904917	0.000603278	0.000301639
rs7566466	2	121920145	3	2	1	331519	0.000904917	0.000603278	0.000301639
rs4488664	2	121925398	3	2	1	331519	0.000904917	0.000603278	0.000301639
rs76403612	2	121927718	3	2	1	331519	0.000904917	0.000603278	0.000301639
rs79157891	2	121928620	3	2	1	331519	0.000904917	0.000603278	0.000301639
rs62153569	2	121932840	3	2	1	331519	0.000904917	0.000603278	0.000301639
rs11694438	2	121933873	3	2	1	331519	0.000904917	0.000603278	0.000301639
rs59894816	2	121939423	3	2	1	331519	0.000904917	0.000603278	0.000301639
rs72828926	2	121940967	3	2	1	331519	0.000904917	0.000603278	0.000301639
rs13392067	2	121943228	3	2	1	331519	0.000904917	0.000603278	0.000301639
rs45626234	2	121945068	3	2	1	331519	0.000904917	0.000603278	0.000301639
rs11682581	2	121945731	3	2	1	331519	0.000904917	0.000603278	0.000301639
rs74861139	2	121946535	3	2	1	331519	0.000904917	0.000603278	0.000301639
rs4622731	2	121948307	3	2	1	331519	0.000904917	0.000603278	0.000301639
rs4633929	2	121951075	3	2	1	331519	0.000904917	0.000603278	0.000301639
rs76405572	2	121953667	3	2	1	331519	0.000904917	0.000603278	0.000301639
rs34338463	2	121954559	3	2	1	331519	0.000904917	0.000603278	0.000301639
rs4848147	2	121955160	3	2	1	331519	0.000904917	0.000603278	0.000301639
rs13016320	2	121956535	3	2	1	331519	0.000904917	0.000603278	0.000301639
rs114775223	2	121957835	3	2	1	331519	0.000904917	0.000603278	0.000301639
rs6753743	2	121962947	3	2	1	331519	0.000904917	0.000603278	0.000301639
rs10864870	2	121965450	3	2	1	331519	0.000904917	0.000603278	0.000301639
rs4076519	2	121968032	3	2	1	331519	0.000904917	0.000603278	0.000301639
rs77917949	2	121969168	0	0	0	331552	0	0	0
rs115491237	2	121971481	3	2	1	331519	0.000904917	0.000603278	0.000301639
rs115019564	2	121974839	3	2	1	331519	0.000904917	0.000603278	0.000301639
rs116740749	2	121978465	3	2	1	331519	0.000904917	0.000603278	0.000301639
rs1133080	2	121978882	3	2	1	331519	0.000904917	0.000603278	0.000301639
rs4848698	2	121980465	3	2	1	331519	0.000904917	0.000603278	0.000301639
Affx-89010231	2	121981944	3	2	1	331519	0.000904917	0.000603278	0.000301639
rs72828950	2	121983299	3	2	1	331519	0.000904917	0.000603278	0.000301639
rs6734261	2	121990108	2	1	1	331520	0.000603278	0.000301639	0.000301639
rs2713211	2	121990162	2	1	1	331520	0.000603278	0.000301639	0.000301639
rs139334996	2	121991702	2	1	1	331520	0.000603278	0.000301639	0.000301639
rs11677172	2	121991967	2	1	1	331520	0.000603278	0.000301639	0.000301639
rs3768905	2	121994055	2	1	1	331520	0.000603278	0.000301639	0.000301639
rs115839647	2	121995511	2	1	1	331520	0.000603278	0.000301639	0.000301639
rs147546143	2	121997127	2	1	1	331520	0.000603278	0.000301639	0.000301639
rs55995797	2	121998212	2	1	1	331520	0.000603278	0.000301639	0.000301639
rs6723509	2	122000745	2	1	1	331520	0.000603278	0.000301639	0.000301639
rs3768910	2	122000780	2	1	1	331520	0.000603278	0.000301639	0.000301639
rs72828955	2	122001230	2	1	1	331520	0.000603278	0.000301639	0.000301639
rs882759	2	122003073	2	1	1	331520	0.000603278	0.000301639	0.000301639
rs17006283	2	122006851	1	0	1	331521	0.000301639	0	0.000301639
rs199899783	2	122007191	1	0	1	331521	0.000301639	0	0.000301639
rs56664083	2	122012945	1	0	1	331521	0.000301639	0	0.000301639
rs17006292	2	122018763	1	0	1	331521	0.000301639	0	0.000301639
rs80139226	2	122022432	1	0	1	331521	0.000301639	0	0.000301639
rs116381794	2	122026409	1	0	1	331521	0.000301639	0	0.000301639
rs4848700	2	122028117	1	0	1	331521	0.000301639	0	0.000301639
rs6712340	2	122031769	1	0	1	331521	0.000301639	0	0.000301639
rs77124404	2	122033583	1	0	1	331521	0.000301639	0	0.000301639
rs2953083	2	122036871	1	0	1	331521	0.000301639	0	0.000301639
rs11688688	2	122037415	1	0	1	331521	0.000301639	0	0.000301639
rs36096257	2	122038783	1	0	1	331521	0.000301639	0	0.000301639
rs35023952	2	122038940	1	0	1	331521	0.000301639	0	0.000301639
rs115990401	2	122039275	1	0	1	331521	0.000301639	0	0.000301639
rs34629679	2	122046025	1	0	1	331521	0.000301639	0	0.000301639
rs2713242	2	122049381	1	0	1	331521	0.000301639	0	0.000301639
rs2713232	2	122051755	1	0	1	331521	0.000301639	0	0.000301639
rs76007697	2	122054321	1	0	1	331521	0.000301639	0	0.000301639
rs2919054	2	122056325	1	0	1	331521	0.000301639	0	0.000301639
rs74593207	2	122061005	1	0	1	331521	0.000301639	0	0.000301639
rs2580359	2	122063844	1	0	1	331521	0.000301639	0	0.000301639
rs74652823	2	122066159	1	0	1	331521	0.000301639	0	0.000301639
rs77534231	2	122066357	1	0	1	331521	0.000301639	0	0.000301639
rs2580353	2	122082584	1	0	1	331521	0.000301639	0	0.000301639
rs77152516	2	122083876	1	0	1	331521	0.000301639	0	0.000301639
rs77622097	2	122089631	1	0	1	331521	0.000301639	0	0.000301639
rs13034848	2	122089687	1	0	1	331521	0.000301639	0	0.000301639
rs2580327	2	122090864	1	0	1	331521	0.000301639	0	0.000301639
rs736508	2	122092220	1	0	1	331521	0.000301639	0	0.000301639
rs36040280	2	122094527	1	0	1	331521	0.000301639	0	0.000301639
Affx-36365338	2	122095855	1	0	1	331521	0.000301639	0	0.000301639
rs61733562	2	122104707	1	0	1	331521	0.000301639	0	0.000301639
Affx-89022131	2	122125357	0	0	0	331552	0	0	0
rs201624831	2	122125361	1	0	1	331521	0.000301639	0	0.000301639
rs72828990	2	122136758	1	0	1	331521	0.000301639	0	0.000301639
Affx-80218045	2	122139783	1	0	1	331521	0.000301639	0	0.000301639
rs6713074	2	122143110	1	0	1	331521	0.000301639	0	0.000301639
rs6716602	2	122143565	1	0	1	331521	0.000301639	0	0.000301639
rs2015439	2	122145157	1	0	1	331521	0.000301639	0	0.000301639
rs59567498	2	122145642	1	0	1	331521	0.000301639	0	0.000301639
rs10496565	2	122148174	1	0	1	331521	0.000301639	0	0.000301639
rs17774685	2	122151354	1	0	1	331521	0.000301639	0	0.000301639
rs114026882	2	122155032	1	0	1	331521	0.000301639	0	0.000301639
rs12711551	2	122163006	1	0	1	331521	0.000301639	0	0.000301639
rs113798646	2	122174284	1	0	1	331521	0.000301639	0	0.000301639
rs10496567	2	122175505	1	0	1	331521	0.000301639	0	0.000301639
rs79486495	2	122175576	1	0	1	331521	0.000301639	0	0.000301639
rs186502681	2	122176275	1	0	1	331521	0.000301639	0	0.000301639
rs76644760	2	122177598	1	0	1	331521	0.000301639	0	0.000301639
rs7562207	2	122191776	1	0	1	331521	0.000301639	0	0.000301639
rs6541776	2	122202093	1	0	1	331521	0.000301639	0	0.000301639
rs2304560	2	122216419	1	0	1	331521	0.000301639	0	0.000301639
rs201375216	2	122227440	1	0	1	331521	0.000301639	0	0.000301639
rs62151095	2	122237694	1	0	1	331521	0.000301639	0	0.000301639
rs116377511	2	122239324	1	0	1	331521	0.000301639	0	0.000301639
rs13031477	2	122243772	1	0	1	331521	0.000301639	0	0.000301639
rs115639415	2	122253944	1	0	1	331521	0.000301639	0	0.000301639
rs116256114	2	122270758	1	0	1	331521	0.000301639	0	0.000301639
rs13401792	2	122273032	1	0	1	331521	0.000301639	0	0.000301639
rs199865832	2	122286263	1	0	1	331521	0.000301639	0	0.000301639
rs934761	2	122286589	1	0	1	331521	0.000301639	0	0.000301639
rs114408261	2	122288605	1	0	1	331521	0.000301639	0	0.000301639
rs78536716	2	122291430	1	0	1	331521	0.000301639	0	0.000301639
rs74426874	2	122299649	1	0	1	331521	0.000301639	0	0.000301639
rs116703847	2	122324363	1	0	1	331521	0.000301639	0	0.000301639
rs17775949	2	122325081	1	0	1	331521	0.000301639	0	0.000301639
rs116707448	2	122331491	1	0	1	331521	0.000301639	0	0.000301639
rs79031835	2	122331518	1	0	1	331521	0.000301639	0	0.000301639
rs76041851	2	122334784	1	0	1	331521	0.000301639	0	0.000301639
rs78454196	2	122343037	1	0	1	331521	0.000301639	0	0.000301639
rs116103984	2	122343122	1	0	1	331521	0.000301639	0	0.000301639
rs72830823	2	122350169	1	0	1	331521	0.000301639	0	0.000301639
rs76561851	2	122354113	1	0	1	331521	0.000301639	0	0.000301639
rs10179769	2	122358310	1	0	1	331521	0.000301639	0	0.000301639
rs116427811	2	122363461	1	0	1	331521	0.000301639	0	0.000301639
rs75724348	2	122365790	1	0	1	331521	0.000301639	0	0.000301639
rs7594288	2	122374559	1	0	1	331521	0.000301639	0	0.000301639
rs62151109	2	122401698	1	0	1	331521	0.000301639	0	0.000301639
rs6723029	2	122419911	1	0	1	331521	0.000301639	0	0.000301639
rs115662575	2	122436578	1	0	1	331521	0.000301639	0	0.000301639
rs17833009	2	122449508	1	0	1	331521	0.000301639	0	0.000301639
rs77300836	2	122452623	1	0	1	331521	0.000301639	0	0.000301639
rs287793	2	122455038	1	0	1	331521	0.000301639	0	0.000301639
Affx-52360341	2	122485439	1	0	1	331521	0.000301639	0	0.000301639
rs6726677	2	122489932	1	0	1	331521	0.000301639	0	0.000301639
rs6754910	2	122492983	1	0	1	331521	0.000301639	0	0.000301639
rs150674424	2	122494330	1	0	1	331521	0.000301639	0	0.000301639
rs13014792	2	122498324	1	0	1	331521	0.000301639	0	0.000301639
rs59934189	2	122509246	1	0	1	331521	0.000301639	0	0.000301639
rs11689101	2	122509570	1	0	1	331521	0.000301639	0	0.000301639
rs6749155	2	122511135	1	0	1	331521	0.000301639	0	0.000301639
rs11122867	2	122515214	1	0	1	331521	0.000301639	0	0.000301639
rs77116299	2	122526036	1	0	1	331521	0.000301639	0	0.000301639
rs55924083	2	122536455	1	0	1	331521	0.000301639	0	0.000301639
rs72830844	2	122554635	1	0	1	331521	0.000301639	0	0.000301639
rs6734147	2	122562188	1	0	1	331521	0.000301639	0	0.000301639
rs74405668	2	122564832	1	0	1	331521	0.000301639	0	0.000301639
rs11895167	2	122567265	1	0	1	331521	0.000301639	0	0.000301639
rs13019786	2	122571728	1	0	1	331521	0.000301639	0	0.000301639
rs62151148	2	122572180	1	0	1	331521	0.000301639	0	0.000301639
rs62151150	2	122575275	1	0	1	331521	0.000301639	0	0.000301639
rs77043390	2	122578812	1	0	1	331521	0.000301639	0	0.000301639
rs12477348	2	122583041	1	0	1	331521	0.000301639	0	0.000301639
rs80283800	2	122583101	1	0	1	331521	0.000301639	0	0.000301639
rs4848727	2	122584859	1	0	1	331521	0.000301639	0	0.000301639
rs6541806	2	122586232	1	0	1	331521	0.000301639	0	0.000301639
rs114388425	2	122589311	1	0	1	331521	0.000301639	0	0.000301639
rs112852500	2	122593404	1	0	1	331521	0.000301639	0	0.000301639
rs6541809	2	122594763	1	0	1	331521	0.000301639	0	0.000301639
rs113986154	2	122597651	1	0	1	331521	0.000301639	0	0.000301639
rs73950857	2	122598004	1	0	1	331521	0.000301639	0	0.000301639
rs12614797	2	122598583	1	0	1	331521	0.000301639	0	0.000301639
rs57784592	2	122599120	1	0	1	331521	0.000301639	0	0.000301639
rs11675722	2	122608300	1	0	1	331521	0.000301639	0	0.000301639
rs78894999	2	122613505	1	0	1	331521	0.000301639	0	0.000301639
rs76128157	2	122616061	1	0	1	331521	0.000301639	0	0.000301639
rs115703630	2	122619765	1	0	1	331521	0.000301639	0	0.000301639
rs12711566	2	122622516	1	0	1	331521	0.000301639	0	0.000301639
rs78274314	2	122622911	1	0	1	331521	0.000301639	0	0.000301639
rs62152427	2	122638612	1	0	1	331521	0.000301639	0	0.000301639
rs80330477	2	122643740	1	0	1	331521	0.000301639	0	0.000301639
rs78837168	2	122649303	1	0	1	331521	0.000301639	0	0.000301639
rs116156258	2	122653927	1	0	1	331521	0.000301639	0	0.000301639
rs72833026	2	122656120	1	0	1	331521	0.000301639	0	0.000301639
rs74648934	2	122657449	1	0	1	331521	0.000301639	0	0.000301639
rs114888760	2	122660025	1	0	1	331521	0.000301639	0	0.000301639
rs80265394	2	122660067	1	0	1	331521	0.000301639	0	0.000301639
rs115718497	2	122661256	1	0	1	331521	0.000301639	0	0.000301639
rs114459462	2	122676007	1	0	1	331521	0.000301639	0	0.000301639
rs79216324	2	122694586	3	0	3	331519	0.000904917	0	0.000904917
rs17007056	2	122716657	5	0	5	331517	0.0015082	0	0.0015082
rs10188844	2	122728929	5	0	5	331517	0.0015082	0	0.0015082
rs116108157	2	122734970	5	0	5	331517	0.0015082	0	0.0015082
rs55871450	2	122748747	5	0	5	331517	0.0015082	0	0.0015082
rs79598302	2	122760249	6	0	6	331516	0.00180983	0	0.00180983
rs17007111	2	122767327	6	0	6	331516	0.00180983	0	0.00180983
rs1878592	2	122777669	8	0	8	331514	0.00241311	0	0.00241311
rs80098667	2	122778646	8	0	8	331514	0.00241311	0	0.00241311
rs17779654	2	122782632	10	0	10	331512	0.00301639	0	0.00301639
rs113403205	2	122786156	11	0	11	331511	0.00331803	0	0.00331803
rs74661370	2	122812911	11	0	11	331511	0.00331803	0	0.00331803
rs1219902	2	122821486	11	0	11	331511	0.00331803	0	0.00331803
rs874107	2	122835569	11	0	11	331511	0.00331803	0	0.00331803
rs116561843	2	122856061	11	0	11	331511	0.00331803	0	0.00331803
rs115963124	2	122856172	11	0	11	331511	0.00331803	0	0.00331803
rs116741562	2	122872704	11	0	11	331511	0.00331803	0	0.00331803
rs4848170	2	122886804	11	0	11	331511	0.00331803	0	0.00331803
rs4848172	2	122893975	11	0	11	331511	0.00331803	0	0.00331803
rs79699579	2	122916903	14	3	11	331508	0.00422295	0.000904917	0.00331803
rs4848752	2	122918215	14	3	11	331508	0.00422295	0.000904917	0.00331803
rs77193204	2	122921551	15	4	11	331507	0.00452459	0.00120656	0.00331803
rs116117602	2	122921707	15	4	11	331507	0.00452459	0.00120656	0.00331803
rs114404165	2	122924830	15	4	11	331507	0.00452459	0.00120656	0.00331803
rs17007278	2	122934651	18	7	11	331504	0.0054295	0.00211147	0.00331803
rs9678809	2	122945745	18	7	11	331504	0.0054295	0.00211147	0.00331803
rs4848175	2	122945952	18	7	11	331504	0.0054295	0.00211147	0.00331803
rs66490040	2	122947270	18	7	11	331504	0.0054295	0.00211147	0.00331803
rs6541817	2	122948191	18	7	11	331504	0.0054295	0.00211147	0.00331803
rs75945051	2	122952399	19	8	11	331503	0.00573114	0.00241311	0.00331803
rs76516394	2	122961528	19	8	11	331503	0.00573114	0.00241311	0.00331803
rs13018000	2	122965688	19	8	11	331503	0.00573114	0.00241311	0.00331803
rs59691192	2	122968013	19	8	11	331503	0.00573114	0.00241311	0.00331803
rs62168274	2	122970346	19	8	11	331503	0.00573114	0.00241311	0.00331803
rs12151822	2	122972737	19	8	11	331503	0.00573114	0.00241311	0.00331803
rs62168276	2	122973480	19	8	11	331503	0.00573114	0.00241311	0.00331803
rs116453013	2	122977279	19	8	11	331503	0.00573114	0.00241311	0.00331803
rs1344758	2	122977330	19	8	11	331503	0.00573114	0.00241311	0.00331803
rs75679653	2	122988531	18	8	10	331504	0.0054295	0.00241311	0.00301639
rs114864872	2	122990057	18	8	10	331504	0.0054295	0.00241311	0.00301639
rs116651878	2	122999957	16	8	8	331506	0.00482623	0.00241311	0.00241311
rs76111741	2	123006899	16	8	8	331506	0.00482623	0.00241311	0.00241311
rs13007380	2	123007890	16	8	8	331506	0.00482623	0.00241311	0.00241311
rs72841558	2	123022033	17	10	7	331505	0.00512786	0.00301639	0.00211147
rs75641958	2	123036772	17	11	6	331505	0.00512786	0.00331803	0.00180983
rs116549691	2	123056562	20	14	6	331502	0.00603278	0.00422295	0.00180983
rs1919925	2	123056608	20	14	6	331502	0.00603278	0.00422295	0.00180983
rs57441032	2	123065045	20	14	6	331502	0.00603278	0.00422295	0.00180983
rs72841570	2	123065260	20	14	6	331502	0.00603278	0.00422295	0.00180983
rs116657288	2	123078250	20	14	6	331502	0.00603278	0.00422295	0.00180983
rs72830568	2	123078881	20	14	6	331502	0.00603278	0.00422295	0.00180983
rs1881894	2	123093035	20	14	6	331502	0.00603278	0.00422295	0.00180983
rs72611978	2	123093565	20	14	6	331502	0.00603278	0.00422295	0.00180983
rs56087482	2	123116782	18	15	3	331504	0.0054295	0.00452459	0.000904917
rs6541823	2	123120079	18	15	3	331504	0.0054295	0.00452459	0.000904917
rs10496584	2	123126479	19	16	3	331503	0.00573114	0.00482623	0.000904917
rs2037892	2	123127789	19	16	3	331503	0.00573114	0.00482623	0.000904917
rs17364261	2	123134435	19	16	3	331503	0.00573114	0.00482623	0.000904917
rs33920762	2	123135010	19	16	3	331503	0.00573114	0.00482623	0.000904917
rs1919922	2	123136890	19	16	3	331503	0.00573114	0.00482623	0.000904917
rs1453678	2	123140603	19	16	3	331503	0.00573114	0.00482623	0.000904917
rs4848768	2	123141545	19	16	3	331503	0.00573114	0.00482623	0.000904917
rs76701940	2	123142070	19	16	3	331503	0.00573114	0.00482623	0.000904917
rs67935501	2	123153811	19	16	3	331503	0.00573114	0.00482623	0.000904917
rs76005959	2	123155253	19	16	3	331503	0.00573114	0.00482623	0.000904917
rs6721174	2	123160373	19	16	3	331503	0.00573114	0.00482623	0.000904917
rs114695627	2	123164375	19	16	3	331503	0.00573114	0.00482623	0.000904917
rs76432967	2	123178289	20	17	3	331502	0.00603278	0.00512786	0.000904917
rs1320866	2	123178359	20	17	3	331502	0.00603278	0.00512786	0.000904917
rs4848770	2	123179700	20	17	3	331502	0.00603278	0.00512786	0.000904917
rs77159183	2	123183012	20	17	3	331502	0.00603278	0.00512786	0.000904917
rs114477583	2	123189829	20	17	3	331502	0.00603278	0.00512786	0.000904917
rs116567956	2	123190399	20	17	3	331502	0.00603278	0.00512786	0.000904917
rs6753446	2	123191306	20	17	3	331502	0.00603278	0.00512786	0.000904917
rs13389030	2	123198725	20	17	3	331502	0.00603278	0.00512786	0.000904917
rs114115627	2	123199847	20	17	3	331502	0.00603278	0.00512786	0.000904917
rs74399344	2	123202084	20	17	3	331502	0.00603278	0.00512786	0.000904917
rs72837792	2	123203566	20	17	3	331502	0.00603278	0.00512786	0.000904917
rs6742690	2	123207873	20	17	3	331502	0.00603278	0.00512786	0.000904917
rs56175647	2	123208778	20	17	3	331502	0.00603278	0.00512786	0.000904917
rs75678392	2	123217470	20	17	3	331502	0.00603278	0.00512786	0.000904917
rs36034574	2	123220422	20	17	3	331502	0.00603278	0.00512786	0.000904917
rs34923752	2	123221877	20	17	3	331502	0.00603278	0.00512786	0.000904917
rs72837801	2	123223592	20	17	3	331502	0.00603278	0.00512786	0.000904917
rs4848780	2	123224400	20	17	3	331502	0.00603278	0.00512786	0.000904917
rs17007761	2	123225623	20	17	3	331502	0.00603278	0.00512786	0.000904917
rs79046245	2	123228402	20	17	3	331502	0.00603278	0.00512786	0.000904917
rs115074541	2	123232776	20	17	3	331502	0.00603278	0.00512786	0.000904917
rs753620	2	123234677	20	17	3	331502	0.00603278	0.00512786	0.000904917
rs6541831	2	123238574	20	17	3	331502	0.00603278	0.00512786	0.000904917
rs13016596	2	123248750	21	17	4	331501	0.00633442	0.00512786	0.00120656
rs10205651	2	123249909	21	17	4	331501	0.00633442	0.00512786	0.00120656
rs13014337	2	123253628	21	17	4	331501	0.00633442	0.00512786	0.00120656
rs988475	2	123258425	21	17	4	331501	0.00633442	0.00512786	0.00120656
rs115584994	2	123259686	21	17	4	331501	0.00633442	0.00512786	0.00120656
rs4848784	2	123262894	21	17	4	331501	0.00633442	0.00512786	0.00120656
rs4597528	2	123269612	21	17	4	331501	0.00633442	0.00512786	0.00120656
rs11122907	2	123276721	21	17	4	331501	0.00633442	0.00512786	0.00120656
rs115566806	2	123278625	21	17	4	331501	0.00633442	0.00512786	0.00120656
rs13385326	2	123278792	21	17	4	331501	0.00633442	0.00512786	0.00120656
rs62166971	2	123283421	21	17	4	331501	0.00633442	0.00512786	0.00120656
rs35057825	2	123284992	21	17	4	331501	0.00633442	0.00512786	0.00120656
rs1527243	2	123291022	21	17	4	331501	0.00633442	0.00512786	0.00120656
rs920405	2	123294575	21	17	4	331501	0.00633442	0.00512786	0.00120656
rs9284717	2	123315301	20	16	4	331502	0.00603278	0.00482623	0.00120656
rs76864853	2	123318316	20	16	4	331502	0.00603278	0.00482623	0.00120656
rs79136420	2	123318619	20	16	4	331502	0.00603278	0.00482623	0.00120656
rs75285899	2	123334892	20	16	4	331502	0.00603278	0.00482623	0.00120656
rs1439842	2	123343577	20	16	4	331502	0.00603278	0.00482623	0.00120656
rs115620885	2	123345046	20	16	4	331502	0.00603278	0.00482623	0.00120656
rs78868324	2	123352469	20	16	4	331502	0.00603278	0.00482623	0.00120656
rs17008153	2	123352505	20	16	4	331502	0.00603278	0.00482623	0.00120656
rs184650009	2	123355689	20	16	4	331502	0.00603278	0.00482623	0.00120656
rs114915573	2	123357305	20	16	4	331502	0.00603278	0.00482623	0.00120656
rs1946887	2	123360161	19	15	4	331503	0.00573114	0.00452459	0.00120656
rs78924083	2	123361298	19	15	4	331503	0.00573114	0.00452459	0.00120656
rs74626719	2	123362648	18	14	4	331504	0.0054295	0.00422295	0.00120656
rs76362467	2	123366833	18	14	4	331504	0.0054295	0.00422295	0.00120656
rs11122920	2	123373975	16	12	4	331506	0.00482623	0.00361967	0.00120656
rs114022678	2	123377358	16	12	4	331506	0.00482623	0.00361967	0.00120656
rs56136130	2	123388800	13	9	4	331509	0.00392131	0.00271475	0.00120656
rs11692789	2	123388876	13	9	4	331509	0.00392131	0.00271475	0.00120656
rs12474979	2	123390288	13	9	4	331509	0.00392131	0.00271475	0.00120656
rs10199408	2	123391045	13	9	4	331509	0.00392131	0.00271475	0.00120656
rs78550253	2	123393828	13	9	4	331509	0.00392131	0.00271475	0.00120656
rs7575942	2	123396005	13	9	4	331509	0.00392131	0.00271475	0.00120656
rs6733676	2	123397938	13	9	4	331509	0.00392131	0.00271475	0.00120656
rs76581931	2	123398319	13	9	4	331509	0.00392131	0.00271475	0.00120656
rs10207328	2	123408754	13	9	4	331509	0.00392131	0.00271475	0.00120656
rs79033826	2	123408858	13	9	4	331509	0.00392131	0.00271475	0.00120656
rs4848790	2	123409733	13	9	4	331509	0.00392131	0.00271475	0.00120656
rs78616260	2	123412546	13	9	4	331509	0.00392131	0.00271475	0.00120656
rs72974427	2	123413691	13	9	4	331509	0.00392131	0.00271475	0.00120656
rs13430833	2	123414804	13	9	4	331509	0.00392131	0.00271475	0.00120656
rs17008320	2	123416609	13	9	4	331509	0.00392131	0.00271475	0.00120656
rs17008325	2	123417310	13	9	4	331509	0.00392131	0.00271475	0.00120656
rs111256752	2	123417344	13	9	4	331509	0.00392131	0.00271475	0.00120656
rs79787257	2	123423208	13	9	4	331509	0.00392131	0.00271475	0.00120656
rs114009324	2	123427840	13	9	4	331509	0.00392131	0.00271475	0.00120656
rs72841011	2	123431517	13	9	4	331509	0.00392131	0.00271475	0.00120656
rs80093359	2	123431920	13	9	4	331509	0.00392131	0.00271475	0.00120656
rs4848791	2	123438127	13	9	4	331509	0.00392131	0.00271475	0.00120656
rs17366082	2	123440963	13	9	4	331509	0.00392131	0.00271475	0.00120656
rs115892281	2	123446796	13	9	4	331509	0.00392131	0.00271475	0.00120656
rs893743	2	123451795	13	9	4	331509	0.00392131	0.00271475	0.00120656
rs12621419	2	123454565	13	9	4	331509	0.00392131	0.00271475	0.00120656
rs74671745	2	123456513	13	9	4	331509	0.00392131	0.00271475	0.00120656
rs113587117	2	123461039	13	9	4	331509	0.00392131	0.00271475	0.00120656
rs114404850	2	123484847	12	8	4	331510	0.00361967	0.00241311	0.00120656
rs72826372	2	123486785	12	8	4	331510	0.00361967	0.00241311	0.00120656
rs13429322	2	123486885	12	8	4	331510	0.00361967	0.00241311	0.00120656
rs1518057	2	123490744	12	8	4	331510	0.00361967	0.00241311	0.00120656
rs6541851	2	123492420	12	8	4	331510	0.00361967	0.00241311	0.00120656
rs76539912	2	123492469	12	8	4	331510	0.00361967	0.00241311	0.00120656
rs11687431	2	123492479	12	8	4	331510	0.00361967	0.00241311	0.00120656
rs115995163	2	123492610	12	8	4	331510	0.00361967	0.00241311	0.00120656
rs78199972	2	123492622	12	8	4	331510	0.00361967	0.00241311	0.00120656
rs111884179	2	123492996	12	8	4	331510	0.00361967	0.00241311	0.00120656
rs76806574	2	123493392	12	8	4	331510	0.00361967	0.00241311	0.00120656
rs77753554	2	123497453	12	8	4	331510	0.00361967	0.00241311	0.00120656
rs6749889	2	123503566	12	8	4	331510	0.00361967	0.00241311	0.00120656
rs76828172	2	123503589	12	8	4	331510	0.00361967	0.00241311	0.00120656
rs78273425	2	123507391	12	8	4	331510	0.00361967	0.00241311	0.00120656
rs17008624	2	123511060	12	8	4	331510	0.00361967	0.00241311	0.00120656
rs71426246	2	123512348	12	8	4	331510	0.00361967	0.00241311	0.00120656
rs76293624	2	123517315	12	8	4	331510	0.00361967	0.00241311	0.00120656
rs115480352	2	123530287	11	7	4	331511	0.00331803	0.00211147	0.00120656
rs12711600	2	123532146	10	7	3	331512	0.00301639	0.00211147	0.000904917
rs77057698	2	123551532	8	5	3	331514	0.00241311	0.0015082	0.000904917
rs294667	2	123562419	8	5	3	331514	0.00241311	0.0015082	0.000904917
rs5833941	2	123562703	8	5	3	331514	0.00241311	0.0015082	0.000904917
rs115151260	2	123579517	7	4	3	331515	0.00211147	0.00120656	0.000904917
rs17008746	2	123589411	4	1	3	331518	0.00120656	0.000301639	0.000904917
rs296028	2	123599361	3	0	3	331519	0.000904917	0	0.000904917
rs13428517	2	123614574	3	0	3	331519	0.000904917	0	0.000904917
rs76827375	2	123620066	3	0	3	331519	0.000904917	0	0.000904917
rs296018	2	123626416	3	0	3	331519	0.000904917	0	0.000904917
rs1962159	2	123627808	3	0	3	331519	0.000904917	0	0.000904917
rs17008800	2	123629174	3	0	3	331519	0.000904917	0	0.000904917
rs17367118	2	123641611	3	0	3	331519	0.000904917	0	0.000904917
rs76621139	2	123649006	3	0	3	331519	0.000904917	0	0.000904917
rs77377327	2	123660115	12	0	12	331510	0.00361967	0	0.00361967
rs13003690	2	123661246	13	0	13	331509	0.00392131	0	0.00392131
rs1358425	2	123673239	14	0	14	331508	0.00422295	0	0.00422295
rs75342167	2	123679353	14	0	14	331508	0.00422295	0	0.00422295
rs1518224	2	123684269	14	0	14	331508	0.00422295	0	0.00422295
rs113057335	2	123705420	15	0	15	331507	0.00452459	0	0.00452459
rs17008968	2	123705969	15	0	15	331507	0.00452459	0	0.00452459
rs72828750	2	123707867	15	0	15	331507	0.00452459	0	0.00452459
rs297479	2	123719294	16	0	16	331506	0.00482623	0	0.00482623
rs77309560	2	123739237	16	0	16	331506	0.00482623	0	0.00482623
rs117916173	2	123741064	16	0	16	331506	0.00482623	0	0.00482623
rs978883	2	123741389	16	0	16	331506	0.00482623	0	0.00482623
rs62167949	2	123760464	19	0	19	331503	0.00573114	0	0.00573114
rs11887998	2	123761647	19	0	19	331503	0.00573114	0	0.00573114
rs1507672	2	123763312	19	0	19	331503	0.00573114	0	0.00573114
rs1609226	2	123771075	19	0	19	331503	0.00573114	0	0.00573114
rs79625486	2	123776163	19	0	19	331503	0.00573114	0	0.00573114
rs2660998	2	123781378	19	0	19	331503	0.00573114	0	0.00573114
rs114056721	2	123785813	19	0	19	331503	0.00573114	0	0.00573114
rs2135883	2	123785926	19	0	19	331503	0.00573114	0	0.00573114
rs78338906	2	123795991	19	0	19	331503	0.00573114	0	0.00573114
rs115136023	2	123796131	19	0	19	331503	0.00573114	0	0.00573114
rs7574923	2	123797042	19	0	19	331503	0.00573114	0	0.00573114
rs299569	2	123803156	19	0	19	331503	0.00573114	0	0.00573114
rs12470896	2	123803856	19	0	19	331503	0.00573114	0	0.00573114
rs17009265	2	123805431	19	0	19	331503	0.00573114	0	0.00573114
rs115071357	2	123817845	19	0	19	331503	0.00573114	0	0.00573114
rs6707841	2	123822683	19	0	19	331503	0.00573114	0	0.00573114
rs299538	2	123827926	19	0	19	331503	0.00573114	0	0.00573114
rs17368634	2	123830111	19	0	19	331503	0.00573114	0	0.00573114
rs2419071	2	123838503	19	0	19	331503	0.00573114	0	0.00573114
rs34907549	2	123843378	19	0	19	331503	0.00573114	0	0.00573114
rs2660997	2	123844859	19	0	19	331503	0.00573114	0	0.00573114
rs115550072	2	123845006	19	0	19	331503	0.00573114	0	0.00573114
rs73954409	2	123854287	19	0	19	331503	0.00573114	0	0.00573114
rs77604809	2	123871499	18	0	18	331504	0.0054295	0	0.0054295
rs76620859	2	123875538	18	0	18	331504	0.0054295	0	0.0054295
rs72839069	2	123876347	18	0	18	331504	0.0054295	0	0.0054295
rs11694629	2	123903650	20	0	20	331502	0.00603278	0	0.00603278
rs17009455	2	123903770	20	0	20	331502	0.00603278	0	0.00603278
rs75255584	2	123911373	21	0	21	331501	0.00633442	0	0.00633442
rs79511602	2	123914713	21	0	21	331501	0.00633442	0	0.00633442
rs76555815	2	123918833	20	0	20	331502	0.00603278	0	0.00603278
rs12711620	2	123923445	20	0	20	331502	0.00603278	0	0.00603278
rs72839094	2	123930540	0	0	0	331552	0	0	0
rs79217846	2	123931032	18	0	18	331504	0.0054295	0	0.0054295
rs72839097	2	123931274	18	0	18	331504	0.0054295	0	0.0054295
rs76636169	2	123939277	18	0	18	331504	0.0054295	0	0.0054295
rs75356126	2	123941068	18	0	18	331504	0.0054295	0	0.0054295
rs79809587	2	123943849	0	0	0	331552	0	0	0
rs79666614	2	123947983	18	0	18	331504	0.0054295	0	0.0054295
rs79781845	2	123950121	18	0	18	331504	0.0054295	0	0.0054295
rs116095379	2	123950188	18	0	18	331504	0.0054295	0	0.0054295
rs35109878	2	123951035	0	0	0	331552	0	0	0
rs1519293	2	123951832	18	0	18	331504	0.0054295	0	0.0054295
rs35065438	2	123972422	18	0	18	331504	0.0054295	0	0.0054295
rs1543189	2	123973405	18	0	18	331504	0.0054295	0	0.0054295
rs76839430	2	123986987	18	0	18	331504	0.0054295	0	0.0054295
rs116667516	2	123990058	18	0	18	331504	0.0054295	0	0.0054295
rs1519294	2	123993396	18	0	18	331504	0.0054295	0	0.0054295
rs114798962	2	123996377	18	0	18	331504	0.0054295	0	0.0054295
rs6753750	2	123997358	18	0	18	331504	0.0054295	0	0.0054295
rs4371360	2	124001520	18	0	18	331504	0.0054295	0	0.0054295
rs58529079	2	124006390	18	0	18	331504	0.0054295	0	0.0054295
rs73952724	2	124012735	18	0	18	331504	0.0054295	0	0.0054295
rs80007221	2	124023631	18	0	18	331504	0.0054295	0	0.0054295
rs75452460	2	124024054	18	0	18	331504	0.0054295	0	0.0054295
rs7568634	2	124025997	18	0	18	331504	0.0054295	0	0.0054295
rs72840337	2	124031982	18	0	18	331504	0.0054295	0	0.0054295
rs11895308	2	124035378	18	0	18	331504	0.0054295	0	0.0054295
rs17009645	2	124041479	18	0	18	331504	0.0054295	0	0.0054295
rs114955913	2	124042762	18	0	18	331504	0.0054295	0	0.0054295
rs77757711	2	124045745	18	0	18	331504	0.0054295	0	0.0054295
rs114733571	2	124049623	18	0	18	331504	0.0054295	0	0.0054295
rs17184604	2	124050854	18	0	18	331504	0.0054295	0	0.0054295
rs71426288	2	124055140	18	0	18	331504	0.0054295	0	0.0054295
rs77093305	2	124070231	18	0	18	331504	0.0054295	0	0.0054295
rs6541891	2	124076382	18	0	18	331504	0.0054295	0	0.0054295
rs78361257	2	124083742	18	0	18	331504	0.0054295	0	0.0054295
rs1607522	2	124097833	18	0	18	331504	0.0054295	0	0.0054295
rs12616499	2	124103854	17	0	17	331505	0.00512786	0	0.00512786
rs62167123	2	124108425	18	0	18	331504	0.0054295	0	0.0054295
rs114255876	2	124111845	18	0	18	331504	0.0054295	0	0.0054295
rs115513310	2	124113674	18	0	18	331504	0.0054295	0	0.0054295
rs115270349	2	124117442	18	0	18	331504	0.0054295	0	0.0054295
rs72843558	2	124121297	18	0	18	331504	0.0054295	0	0.0054295
rs76427488	2	124122257	18	0	18	331504	0.0054295	0	0.0054295
rs114417151	2	124138514	17	0	17	331505	0.00512786	0	0.00512786
rs1122342	2	124147393	18	0	18	331504	0.0054295	0	0.0054295
rs113751285	2	124147559	18	0	18	331504	0.0054295	0	0.0054295
rs12612473	2	124149040	18	0	18	331504	0.0054295	0	0.0054295
rs115304161	2	124150959	18	0	18	331504	0.0054295	0	0.0054295
rs5009709	2	124154211	18	0	18	331504	0.0054295	0	0.0054295
rs6748869	2	124157053	18	0	18	331504	0.0054295	0	0.0054295
rs6541900	2	124158309	18	0	18	331504	0.0054295	0	0.0054295
rs71426294	2	124162455	18	0	18	331504	0.0054295	0	0.0054295
rs6723718	2	124163193	18	0	18	331504	0.0054295	0	0.0054295
rs12475246	2	124168478	18	0	18	331504	0.0054295	0	0.0054295
rs114096014	2	124176013	18	0	18	331504	0.0054295	0	0.0054295
rs13029021	2	124176570	18	0	18	331504	0.0054295	0	0.0054295
rs58645938	2	124206524	15	0	15	331507	0.00452459	0	0.00452459
rs76780209	2	124223296	10	0	10	331512	0.00301639	0	0.00301639
rs10186075	2	124259490	6	0	6	331516	0.00180983	0	0.00180983
rs72834628	2	124261707	5	0	5	331517	0.0015082	0	0.0015082
rs115195178	2	124263995	5	0	5	331517	0.0015082	0	0.0015082
rs72834636	2	124265723	5	0	5	331517	0.0015082	0	0.0015082
rs116468841	2	124271120	5	0	5	331517	0.0015082	0	0.0015082
rs12473602	2	124272911	5	0	5	331517	0.0015082	0	0.0015082
rs1343822	2	124276950	5	0	5	331517	0.0015082	0	0.0015082
rs10210819	2	124277641	5	0	5	331517	0.0015082	0	0.0015082
rs4476354	2	124281219	5	0	5	331517	0.0015082	0	0.0015082
rs2419965	2	124283133	5	0	5	331517	0.0015082	0	0.0015082
rs2419966	2	124287183	5	0	5	331517	0.0015082	0	0.0015082
rs114592826	2	124287216	5	0	5	331517	0.0015082	0	0.0015082
rs6741912	2	124326158	6	0	6	331516	0.00180983	0	0.00180983
rs34972728	2	124328735	6	0	6	331516	0.00180983	0	0.00180983
rs11893784	2	124330278	6	0	6	331516	0.00180983	0	0.00180983
rs111427201	2	124334697	6	0	6	331516	0.00180983	0	0.00180983
rs114000999	2	124355811	6	0	6	331516	0.00180983	0	0.00180983
rs78917327	2	124361393	6	0	6	331516	0.00180983	0	0.00180983
rs2901019	2	124368800	6	0	6	331516	0.00180983	0	0.00180983
rs74843004	2	124369034	6	0	6	331516	0.00180983	0	0.00180983
rs72836418	2	124401352	5	0	5	331517	0.0015082	0	0.0015082
rs6735319	2	124401476	5	0	5	331517	0.0015082	0	0.0015082
rs115928410	2	124407723	5	0	5	331517	0.0015082	0	0.0015082
rs74795399	2	124408125	5	0	5	331517	0.0015082	0	0.0015082
rs76754954	2	124409037	5	0	5	331517	0.0015082	0	0.0015082
rs1513792	2	124409994	5	0	5	331517	0.0015082	0	0.0015082
rs74383869	2	124419544	5	0	5	331517	0.0015082	0	0.0015082
rs115469843	2	124432977	5	0	5	331517	0.0015082	0	0.0015082
rs72836449	2	124449538	5	0	5	331517	0.0015082	0	0.0015082
rs77303693	2	124454176	5	0	5	331517	0.0015082	0	0.0015082
rs12990473	2	124454519	5	0	5	331517	0.0015082	0	0.0015082
rs72840196	2	124477276	5	0	5	331517	0.0015082	0	0.0015082
rs17198253	2	124479731	5	0	5	331517	0.0015082	0	0.0015082
rs79909505	2	124482505	5	0	5	331517	0.0015082	0	0.0015082
rs11890550	2	124488961	5	0	5	331517	0.0015082	0	0.0015082
rs114040749	2	124492156	5	0	5	331517	0.0015082	0	0.0015082
rs4848895	2	124492684	5	0	5	331517	0.0015082	0	0.0015082
rs13008660	2	124503205	5	0	5	331517	0.0015082	0	0.0015082
rs78025623	2	124508872	5	0	5	331517	0.0015082	0	0.0015082
rs115537973	2	124520236	5	0	5	331517	0.0015082	0	0.0015082
rs3981253	2	124531480	5	0	5	331517	0.0015082	0	0.0015082
rs115365287	2	124532650	5	0	5	331517	0.0015082	0	0.0015082
rs782380	2	124538974	5	0	5	331517	0.0015082	0	0.0015082
rs62163139	2	124573722	5	0	5	331517	0.0015082	0	0.0015082
rs72842979	2	124600176	5	0	5	331517	0.0015082	0	0.0015082
rs78108868	2	124610176	5	0	5	331517	0.0015082	0	0.0015082
rs77385666	2	124613083	5	0	5	331517	0.0015082	0	0.0015082
rs113804791	2	124621860	5	0	5	331517	0.0015082	0	0.0015082
rs7575829	2	124622847	5	0	5	331517	0.0015082	0	0.0015082
rs17010542	2	124631007	5	0	5	331517	0.0015082	0	0.0015082
rs17010551	2	124633697	5	0	5	331517	0.0015082	0	0.0015082
rs74444337	2	124649194	5	0	5	331517	0.0015082	0	0.0015082
rs116660903	2	124665496	5	0	5	331517	0.0015082	0	0.0015082
rs17010616	2	124671249	5	0	5	331517	0.0015082	0	0.0015082
rs10496621	2	124675291	5	0	5	331517	0.0015082	0	0.0015082
rs111916611	2	124676334	5	0	5	331517	0.0015082	0	0.0015082
rs62161861	2	124687304	4	0	4	331518	0.00120656	0	0.00120656
rs1214118	2	124697000	4	0	4	331518	0.00120656	0	0.00120656
rs2263624	2	124708310	4	0	4	331518	0.00120656	0	0.00120656
rs1214081	2	124710795	4	0	4	331518	0.00120656	0	0.00120656
rs11681115	2	124722657	4	0	4	331518	0.00120656	0	0.00120656
rs112550191	2	124725076	4	0	4	331518	0.00120656	0	0.00120656
Affx-17579716	2	124729011	4	0	4	331518	0.00120656	0	0.00120656
rs56990699	2	124729373	4	0	4	331518	0.00120656	0	0.00120656
rs35345983	2	124730240	4	0	4	331518	0.00120656	0	0.00120656
rs62161893	2	124731228	4	0	4	331518	0.00120656	0	0.00120656
rs72843792	2	124732010	4	0	4	331518	0.00120656	0	0.00120656
rs12464770	2	124735189	4	0	4	331518	0.00120656	0	0.00120656
rs72843798	2	124736701	4	0	4	331518	0.00120656	0	0.00120656
rs7568823	2	124740484	4	0	4	331518	0.00120656	0	0.00120656
rs13022471	2	124748246	4	0	4	331518	0.00120656	0	0.00120656
rs1921817	2	124749962	4	0	4	331518	0.00120656	0	0.00120656
rs72845410	2	124750252	4	0	4	331518	0.00120656	0	0.00120656
rs4848905	2	124754515	4	0	4	331518	0.00120656	0	0.00120656
rs17268726	2	124756147	4	0	4	331518	0.00120656	0	0.00120656
rs17209194	2	124756298	4	0	4	331518	0.00120656	0	0.00120656
rs72845421	2	124763852	4	0	4	331518	0.00120656	0	0.00120656
rs71428132	2	124768593	4	0	4	331518	0.00120656	0	0.00120656
rs77343627	2	124769204	4	0	4	331518	0.00120656	0	0.00120656
rs115178827	2	124771950	4	0	4	331518	0.00120656	0	0.00120656
rs76513903	2	124775862	4	0	4	331518	0.00120656	0	0.00120656
rs72845431	2	124776766	4	0	4	331518	0.00120656	0	0.00120656
rs1561461	2	124781258	4	0	4	331518	0.00120656	0	0.00120656
rs115445754	2	124786909	4	0	4	331518	0.00120656	0	0.00120656
rs72844464	2	124791443	4	0	4	331518	0.00120656	0	0.00120656
rs62161934	2	124791574	4	0	4	331518	0.00120656	0	0.00120656
rs114105841	2	124804591	4	0	4	331518	0.00120656	0	0.00120656
rs17010766	2	124804961	4	0	4	331518	0.00120656	0	0.00120656
rs1347875	2	124806289	4	0	4	331518	0.00120656	0	0.00120656
rs114209874	2	124808539	4	0	4	331518	0.00120656	0	0.00120656
rs115573352	2	124813526	4	0	4	331518	0.00120656	0	0.00120656
rs117127266	2	124819936	4	0	4	331518	0.00120656	0	0.00120656
rs17010819	2	124821575	4	0	4	331518	0.00120656	0	0.00120656
rs57091089	2	124822830	4	0	4	331518	0.00120656	0	0.00120656
rs13008090	2	124831876	4	0	4	331518	0.00120656	0	0.00120656
rs72844498	2	124838177	4	0	4	331518	0.00120656	0	0.00120656
rs114372629	2	124872250	4	0	4	331518	0.00120656	0	0.00120656
rs80224312	2	124875006	4	0	4	331518	0.00120656	0	0.00120656
rs114869861	2	124877856	4	0	4	331518	0.00120656	0	0.00120656
rs17010881	2	124878126	4	0	4	331518	0.00120656	0	0.00120656
rs75132012	2	124878265	4	0	4	331518	0.00120656	0	0.00120656
rs2043886	2	124905546	4	0	4	331518	0.00120656	0	0.00120656
rs72845524	2	124908016	4	0	4	331518	0.00120656	0	0.00120656
rs17010934	2	124909788	4	0	4	331518	0.00120656	0	0.00120656
rs114566977	2	124911521	4	0	4	331518	0.00120656	0	0.00120656
rs1919837	2	124912289	4	0	4	331518	0.00120656	0	0.00120656
rs72845536	2	124913966	4	0	4	331518	0.00120656	0	0.00120656
rs115691382	2	124923048	4	0	4	331518	0.00120656	0	0.00120656
rs4848917	2	124925587	4	0	4	331518	0.00120656	0	0.00120656
rs79407251	2	124925917	4	0	4	331518	0.00120656	0	0.00120656
rs4630770	2	124931139	4	0	4	331518	0.00120656	0	0.00120656
rs12053179	2	124940590	4	0	4	331518	0.00120656	0	0.00120656
rs57578864	2	124941904	4	0	4	331518	0.00120656	0	0.00120656
rs115432883	2	124965510	4	0	4	331518	0.00120656	0	0.00120656
rs13027052	2	124967013	4	0	4	331518	0.00120656	0	0.00120656
rs12711675	2	124970109	4	0	4	331518	0.00120656	0	0.00120656
rs1170612	2	124983056	4	0	4	331518	0.00120656	0	0.00120656
rs78105813	2	124992404	4	0	4	331518	0.00120656	0	0.00120656
rs75747642	2	124993087	4	0	4	331518	0.00120656	0	0.00120656
rs1170628	2	124994170	4	0	4	331518	0.00120656	0	0.00120656
rs1367248	2	124998364	4	0	4	331518	0.00120656	0	0.00120656
rs115214945	2	124999266	4	0	4	331518	0.00120656	0	0.00120656
rs74673441	2	125001111	4	0	4	331518	0.00120656	0	0.00120656
rs13004388	2	125004105	4	0	4	331518	0.00120656	0	0.00120656
rs115436199	2	125012609	4	0	4	331518	0.00120656	0	0.00120656
rs62173768	2	125025471	4	0	4	331518	0.00120656	0	0.00120656
rs34217141	2	125027214	4	0	4	331518	0.00120656	0	0.00120656
rs77339933	2	125042372	4	0	4	331518	0.00120656	0	0.00120656
rs2565755	2	125054416	4	0	4	331518	0.00120656	0	0.00120656
rs7592591	2	125055136	4	0	4	331518	0.00120656	0	0.00120656
rs1897123	2	125056698	4	0	4	331518	0.00120656	0	0.00120656
rs72843646	2	125057549	4	0	4	331518	0.00120656	0	0.00120656
rs62170988	2	125059709	4	0	4	331518	0.00120656	0	0.00120656
rs62170994	2	125073806	4	0	4	331518	0.00120656	0	0.00120656
rs114670523	2	125083945	4	0	4	331518	0.00120656	0	0.00120656
rs11694014	2	125092113	4	0	4	331518	0.00120656	0	0.00120656
rs72839450	2	125093655	4	0	4	331518	0.00120656	0	0.00120656
rs74984403	2	125093825	4	0	4	331518	0.00120656	0	0.00120656
rs780045	2	125102573	4	0	4	331518	0.00120656	0	0.00120656
rs77172996	2	125124086	4	0	4	331518	0.00120656	0	0.00120656
rs7591043	2	125124709	4	0	4	331518	0.00120656	0	0.00120656
rs72839463	2	125125169	4	0	4	331518	0.00120656	0	0.00120656
rs71428145	2	125141874	4	0	4	331518	0.00120656	0	0.00120656
rs76020516	2	125143471	4	0	4	331518	0.00120656	0	0.00120656
rs2565764	2	125143574	4	0	4	331518	0.00120656	0	0.00120656
rs80267316	2	125143866	4	0	4	331518	0.00120656	0	0.00120656
rs115036096	2	125144260	4	0	4	331518	0.00120656	0	0.00120656
rs780003	2	125144740	4	0	4	331518	0.00120656	0	0.00120656
rs4848932	2	125148975	4	0	4	331518	0.00120656	0	0.00120656
rs1864468	2	125150792	4	0	4	331518	0.00120656	0	0.00120656
rs78283339	2	125151028	4	0	4	331518	0.00120656	0	0.00120656
rs78113658	2	125152150	4	0	4	331518	0.00120656	0	0.00120656
rs77345385	2	125152168	4	0	4	331518	0.00120656	0	0.00120656
rs56088354	2	125152674	4	0	4	331518	0.00120656	0	0.00120656
rs74574937	2	125157430	4	0	4	331518	0.00120656	0	0.00120656
rs28623448	2	125157511	4	0	4	331518	0.00120656	0	0.00120656
rs2584354	2	125159550	4	0	4	331518	0.00120656	0	0.00120656
rs74525550	2	125162316	4	0	4	331518	0.00120656	0	0.00120656
rs75125539	2	125162961	4	0	4	331518	0.00120656	0	0.00120656
rs184997063	2	125172866	3	0	3	331519	0.000904917	0	0.000904917
rs77919433	2	125178343	3	0	3	331519	0.000904917	0	0.000904917
rs17725595	2	125180390	3	0	3	331519	0.000904917	0	0.000904917
rs17011501	2	125183450	3	0	3	331519	0.000904917	0	0.000904917
rs114382446	2	125184186	3	0	3	331519	0.000904917	0	0.000904917
rs80236548	2	125185492	3	0	3	331519	0.000904917	0	0.000904917
rs35761668	2	125194846	3	0	3	331519	0.000904917	0	0.000904917
rs6715476	2	125204264	3	0	3	331519	0.000904917	0	0.000904917
rs185130455	2	125204348	3	0	3	331519	0.000904917	0	0.000904917
rs76686085	2	125209717	3	0	3	331519	0.000904917	0	0.000904917
rs75536729	2	125223887	4	1	3	331518	0.00120656	0.000301639	0.000904917
rs35209361	2	125224546	4	1	3	331518	0.00120656	0.000301639	0.000904917
rs56938554	2	125225602	4	1	3	331518	0.00120656	0.000301639	0.000904917
rs77976975	2	125239541	4	1	3	331518	0.00120656	0.000301639	0.000904917
rs75760031	2	125243356	4	1	3	331518	0.00120656	0.000301639	0.000904917
rs905632	2	125244960	4	1	3	331518	0.00120656	0.000301639	0.000904917
rs115167191	2	125254265	4	1	3	331518	0.00120656	0.000301639	0.000904917
rs77052708	2	125254629	4	1	3	331518	0.00120656	0.000301639	0.000904917
rs34367922	2	125255820	4	1	3	331518	0.00120656	0.000301639	0.000904917
rs17726905	2	125261298	4	1	3	331518	0.00120656	0.000301639	0.000904917
rs75972744	2	125266823	4	1	3	331518	0.00120656	0.000301639	0.000904917
rs114197965	2	125272194	4	1	3	331518	0.00120656	0.000301639	0.000904917
rs78403205	2	125272924	0	0	0	331552	0	0	0
rs905628	2	125272968	4	1	3	331518	0.00120656	0.000301639	0.000904917
rs76419643	2	125277872	4	1	3	331518	0.00120656	0.000301639	0.000904917
rs114927466	2	125280649	4	1	3	331518	0.00120656	0.000301639	0.000904917
rs17727261	2	125281910	4	1	3	331518	0.00120656	0.000301639	0.000904917
rs77956305	2	125286706	4	1	3	331518	0.00120656	0.000301639	0.000904917
rs73956312	2	125287973	4	1	3	331518	0.00120656	0.000301639	0.000904917
rs62172620	2	125289125	4	1	3	331518	0.00120656	0.000301639	0.000904917
rs12612022	2	125290839	4	1	3	331518	0.00120656	0.000301639	0.000904917
rs13021885	2	125291837	4	1	3	331518	0.00120656	0.000301639	0.000904917
rs72843198	2	125293580	4	1	3	331518	0.00120656	0.000301639	0.000904917
rs7574777	2	125303307	4	1	3	331518	0.00120656	0.000301639	0.000904917
rs10172675	2	125305213	4	1	3	331518	0.00120656	0.000301639	0.000904917
rs17392162	2	125313312	5	1	4	331517	0.0015082	0.000301639	0.00120656
rs76391339	2	125313491	5	1	4	331517	0.0015082	0.000301639	0.00120656
rs6760693	2	125318223	5	1	4	331517	0.0015082	0.000301639	0.00120656
rs75703305	2	125324066	5	1	4	331517	0.0015082	0.000301639	0.00120656
rs2901331	2	125327950	5	1	4	331517	0.0015082	0.000301639	0.00120656
rs1542918	2	125330422	0	0	0	331552	0	0	0
rs17011723	2	125330439	5	1	4	331517	0.0015082	0.000301639	0.00120656
rs76362635	2	125334503	5	1	4	331517	0.0015082	0.000301639	0.00120656
rs114212298	2	125334782	5	1	4	331517	0.0015082	0.000301639	0.00120656
rs17011743	2	125335078	5	1	4	331517	0.0015082	0.000301639	0.00120656
rs115128885	2	125345058	5	1	4	331517	0.0015082	0.000301639	0.00120656
rs12618658	2	125346028	5	1	4	331517	0.0015082	0.000301639	0.00120656
rs2421092	2	125348819	5	1	4	331517	0.0015082	0.000301639	0.00120656
rs12711682	2	125359560	5	1	4	331517	0.0015082	0.000301639	0.00120656
rs6715188	2	125359946	5	1	4	331517	0.0015082	0.000301639	0.00120656
rs77864635	2	125360998	5	1	4	331517	0.0015082	0.000301639	0.00120656
rs72841380	2	125364683	4	1	3	331518	0.00120656	0.000301639	0.000904917
rs6707400	2	125375481	4	1	3	331518	0.00120656	0.000301639	0.000904917
rs75910071	2	125379129	4	1	3	331518	0.00120656	0.000301639	0.000904917
rs114115027	2	125381863	4	1	3	331518	0.00120656	0.000301639	0.000904917
Affx-17596797	2	125390173	4	1	3	331518	0.00120656	0.000301639	0.000904917
rs1504021	2	125392522	4	1	3	331518	0.00120656	0.000301639	0.000904917
rs182009600	2	125405429	4	1	3	331518	0.00120656	0.000301639	0.000904917
rs727181	2	125408511	4	1	3	331518	0.00120656	0.000301639	0.000904917
rs34746395	2	125414606	4	1	3	331518	0.00120656	0.000301639	0.000904917
rs74466921	2	125422072	4	1	3	331518	0.00120656	0.000301639	0.000904917
rs79634614	2	125423641	4	1	3	331518	0.00120656	0.000301639	0.000904917
rs17392863	2	125424368	4	1	3	331518	0.00120656	0.000301639	0.000904917
rs116780213	2	125427042	4	1	3	331518	0.00120656	0.000301639	0.000904917
rs17011869	2	125443873	5	1	4	331517	0.0015082	0.000301639	0.00120656
rs4848970	2	125446588	5	1	4	331517	0.0015082	0.000301639	0.00120656
rs78024203	2	125447492	5	1	4	331517	0.0015082	0.000301639	0.00120656
rs72845899	2	125448590	5	1	4	331517	0.0015082	0.000301639	0.00120656
rs77841222	2	125452998	5	1	4	331517	0.0015082	0.000301639	0.00120656
rs10178249	2	125454396	5	1	4	331517	0.0015082	0.000301639	0.00120656
rs62171303	2	125454712	5	1	4	331517	0.0015082	0.000301639	0.00120656
rs1993274	2	125455086	5	1	4	331517	0.0015082	0.000301639	0.00120656
rs114552816	2	125456845	5	1	4	331517	0.0015082	0.000301639	0.00120656
rs12612581	2	125459227	5	1	4	331517	0.0015082	0.000301639	0.00120656
rs57331262	2	125460373	5	1	4	331517	0.0015082	0.000301639	0.00120656
rs17321198	2	125463304	5	1	4	331517	0.0015082	0.000301639	0.00120656
rs34774988	2	125471949	5	1	4	331517	0.0015082	0.000301639	0.00120656
rs115765964	2	125486618	5	1	4	331517	0.0015082	0.000301639	0.00120656
rs116185880	2	125497901	5	1	4	331517	0.0015082	0.000301639	0.00120656
rs10164548	2	125498235	5	1	4	331517	0.0015082	0.000301639	0.00120656
rs72847328	2	125499954	5	1	4	331517	0.0015082	0.000301639	0.00120656
rs192880351	2	125504806	6	2	4	331516	0.00180983	0.000603278	0.00120656
rs35085748	2	125504881	6	2	4	331516	0.00180983	0.000603278	0.00120656
rs35749633	2	125504906	6	2	4	331516	0.00180983	0.000603278	0.00120656
rs75118793	2	125507750	6	2	4	331516	0.00180983	0.000603278	0.00120656
rs17393515	2	125508650	6	2	4	331516	0.00180983	0.000603278	0.00120656
rs72847333	2	125508995	6	2	4	331516	0.00180983	0.000603278	0.00120656
rs62171337	2	125513212	6	2	4	331516	0.00180983	0.000603278	0.00120656
rs71428162	2	125523722	6	2	4	331516	0.00180983	0.000603278	0.00120656
rs34409161	2	125526407	6	2	4	331516	0.00180983	0.000603278	0.00120656
rs2123855	2	125526775	6	2	4	331516	0.00180983	0.000603278	0.00120656
rs4848974	2	125527318	6	2	4	331516	0.00180983	0.000603278	0.00120656
rs72847352	2	125527514	6	2	4	331516	0.00180983	0.000603278	0.00120656
rs115102609	2	125529756	6	2	4	331516	0.00180983	0.000603278	0.00120656
rs922863	2	125533271	6	2	4	331516	0.00180983	0.000603278	0.00120656
rs62171344	2	125533846	6	2	4	331516	0.00180983	0.000603278	0.00120656
rs78270589	2	125549522	6	2	4	331516	0.00180983	0.000603278	0.00120656
rs10170205	2	125556113	6	2	4	331516	0.00180983	0.000603278	0.00120656
rs72847372	2	125566508	5	2	3	331517	0.0015082	0.000603278	0.000904917
rs76339372	2	125577546	5	2	3	331517	0.0015082	0.000603278	0.000904917
rs77862408	2	125578291	5	2	3	331517	0.0015082	0.000603278	0.000904917
rs72847380	2	125579938	5	2	3	331517	0.0015082	0.000603278	0.000904917
rs314704	2	125582197	5	2	3	331517	0.0015082	0.000603278	0.000904917
rs79262929	2	125593386	5	2	3	331517	0.0015082	0.000603278	0.000904917
rs78922383	2	125598520	5	2	3	331517	0.0015082	0.000603278	0.000904917
rs62173264	2	125607936	5	2	3	331517	0.0015082	0.000603278	0.000904917
rs72848771	2	125610531	5	2	3	331517	0.0015082	0.000603278	0.000904917
rs184458916	2	125627263	5	2	3	331517	0.0015082	0.000603278	0.000904917
rs17012104	2	125630564	5	2	3	331517	0.0015082	0.000603278	0.000904917
rs2602654	2	125634998	5	2	3	331517	0.0015082	0.000603278	0.000904917
rs11686448	2	125641302	5	2	3	331517	0.0015082	0.000603278	0.000904917
rs62173290	2	125641440	5	2	3	331517	0.0015082	0.000603278	0.000904917
rs76943985	2	125648718	5	2	3	331517	0.0015082	0.000603278	0.000904917
rs2791636	2	125650506	5	2	3	331517	0.0015082	0.000603278	0.000904917
rs72848788	2	125660253	5	2	3	331517	0.0015082	0.000603278	0.000904917
rs34165507	2	125660609	5	2	3	331517	0.0015082	0.000603278	0.000904917
rs114434588	2	125673339	5	2	3	331517	0.0015082	0.000603278	0.000904917
rs112738173	2	125684350	5	2	3	331517	0.0015082	0.000603278	0.000904917
rs1840202	2	125686803	5	2	3	331517	0.0015082	0.000603278	0.000904917
rs72848795	2	125708139	5	2	3	331517	0.0015082	0.000603278	0.000904917
rs2791633	2	125708951	5	2	3	331517	0.0015082	0.000603278	0.000904917
rs6736417	2	125741434	5	2	3	331517	0.0015082	0.000603278	0.000904917
rs7574445	2	125743977	5	2	3	331517	0.0015082	0.000603278	0.000904917
rs112507268	2	125752423	5	2	3	331517	0.0015082	0.000603278	0.000904917
rs79536536	2	125755649	5	2	3	331517	0.0015082	0.000603278	0.000904917
rs10180012	2	125764757	5	2	3	331517	0.0015082	0.000603278	0.000904917
rs12468844	2	125768469	5	2	3	331517	0.0015082	0.000603278	0.000904917
rs115728702	2	125771185	5	2	3	331517	0.0015082	0.000603278	0.000904917
rs35636983	2	125771805	5	2	3	331517	0.0015082	0.000603278	0.000904917
rs11683343	2	125798215	5	2	3	331517	0.0015082	0.000603278	0.000904917
rs13411561	2	125813944	5	2	3	331517	0.0015082	0.000603278	0.000904917
rs77360903	2	125814441	5	2	3	331517	0.0015082	0.000603278	0.000904917
rs4632353	2	125883869	6	3	3	331516	0.00180983	0.000904917	0.000904917
rs79681029	2	125894887	6	3	3	331516	0.00180983	0.000904917	0.000904917
rs77771030	2	125897326	6	3	3	331516	0.00180983	0.000904917	0.000904917
rs72846787	2	125903326	6	3	3	331516	0.00180983	0.000904917	0.000904917
rs13008755	2	125913020	6	3	3	331516	0.00180983	0.000904917	0.000904917
rs11123080	2	125928518	6	3	3	331516	0.00180983	0.000904917	0.000904917
rs72846795	2	125936291	7	4	3	331515	0.00211147	0.00120656	0.000904917
rs115608920	2	125946985	7	4	3	331515	0.00211147	0.00120656	0.000904917
rs114208960	2	125947333	7	4	3	331515	0.00211147	0.00120656	0.000904917
rs115341188	2	125955407	8	5	3	331514	0.00241311	0.0015082	0.000904917
rs114574715	2	125960895	8	5	3	331514	0.00241311	0.0015082	0.000904917
rs2610225	2	125964868	8	5	3	331514	0.00241311	0.0015082	0.000904917
rs17628202	2	125965363	8	5	3	331514	0.00241311	0.0015082	0.000904917
rs314914	2	125972363	8	5	3	331514	0.00241311	0.0015082	0.000904917
rs115295629	2	125999299	8	5	3	331514	0.00241311	0.0015082	0.000904917
rs62160061	2	126007168	8	5	3	331514	0.00241311	0.0015082	0.000904917
rs314958	2	126008708	8	5	3	331514	0.00241311	0.0015082	0.000904917
rs313256	2	126029206	8	5	3	331514	0.00241311	0.0015082	0.000904917
rs11898662	2	126037489	8	5	3	331514	0.00241311	0.0015082	0.000904917
rs6735587	2	126038422	8	5	3	331514	0.00241311	0.0015082	0.000904917
rs313273	2	126046421	7	5	2	331515	0.00211147	0.0015082	0.000603278
rs77369831	2	126063940	8	6	2	331514	0.00241311	0.00180983	0.000603278
rs77932828	2	126077090	8	6	2	331514	0.00241311	0.00180983	0.000603278
rs79927121	2	126077153	8	6	2	331514	0.00241311	0.00180983	0.000603278
rs78173440	2	126087246	8	6	2	331514	0.00241311	0.00180983	0.000603278
rs80345222	2	126090052	8	6	2	331514	0.00241311	0.00180983	0.000603278
rs56202042	2	126097489	8	6	2	331514	0.00241311	0.00180983	0.000603278
rs313263	2	126103352	8	6	2	331514	0.00241311	0.00180983	0.000603278
rs17629875	2	126106284	8	6	2	331514	0.00241311	0.00180983	0.000603278
rs17629905	2	126106832	8	6	2	331514	0.00241311	0.00180983	0.000603278
rs72854510	2	126108653	8	6	2	331514	0.00241311	0.00180983	0.000603278
rs7576310	2	126115328	8	6	2	331514	0.00241311	0.00180983	0.000603278
rs11900324	2	126126622	8	6	2	331514	0.00241311	0.00180983	0.000603278
rs74905459	2	126131054	8	6	2	331514	0.00241311	0.00180983	0.000603278
rs13404908	2	126146385	8	6	2	331514	0.00241311	0.00180983	0.000603278
rs13418426	2	126146559	8	6	2	331514	0.00241311	0.00180983	0.000603278
rs1436304	2	126166731	8	6	2	331514	0.00241311	0.00180983	0.000603278
rs13399060	2	126169931	8	6	2	331514	0.00241311	0.00180983	0.000603278
rs78463632	2	126195803	8	6	2	331514	0.00241311	0.00180983	0.000603278
rs17597939	2	126202371	8	6	2	331514	0.00241311	0.00180983	0.000603278
rs111507890	2	126205205	8	6	2	331514	0.00241311	0.00180983	0.000603278
rs76291868	2	126211190	8	6	2	331514	0.00241311	0.00180983	0.000603278
rs71429994	2	126211686	8	6	2	331514	0.00241311	0.00180983	0.000603278
rs10171503	2	126212613	8	6	2	331514	0.00241311	0.00180983	0.000603278
rs2216538	2	126217401	8	6	2	331514	0.00241311	0.00180983	0.000603278
rs72854544	2	126223633	8	6	2	331514	0.00241311	0.00180983	0.000603278
rs79020845	2	126237964	8	6	2	331514	0.00241311	0.00180983	0.000603278
rs62159707	2	126246681	8	6	2	331514	0.00241311	0.00180983	0.000603278
rs10182363	2	126270712	8	6	2	331514	0.00241311	0.00180983	0.000603278
rs2016244	2	126272972	8	6	2	331514	0.00241311	0.00180983	0.000603278
rs17012678	2	126288520	10	8	2	331512	0.00301639	0.00241311	0.000603278
rs116715874	2	126292840	10	8	2	331512	0.00301639	0.00241311	0.000603278
rs34123949	2	126297869	10	8	2	331512	0.00301639	0.00241311	0.000603278
rs6753906	2	126298531	10	8	2	331512	0.00301639	0.00241311	0.000603278
rs114188509	2	126302698	10	8	2	331512	0.00301639	0.00241311	0.000603278
rs72844203	2	126324391	10	8	2	331512	0.00301639	0.00241311	0.000603278
rs35581933	2	126331384	10	8	2	331512	0.00301639	0.00241311	0.000603278
rs62160790	2	126337561	10	8	2	331512	0.00301639	0.00241311	0.000603278
rs1365789	2	126346435	10	8	2	331512	0.00301639	0.00241311	0.000603278
rs74488572	2	126348284	10	8	2	331512	0.00301639	0.00241311	0.000603278
rs115185051	2	126374588	10	8	2	331512	0.00301639	0.00241311	0.000603278
rs80135602	2	126380353	10	8	2	331512	0.00301639	0.00241311	0.000603278
rs5834116	2	126386558	10	8	2	331512	0.00301639	0.00241311	0.000603278
rs1377129	2	126387312	10	8	2	331512	0.00301639	0.00241311	0.000603278
rs1452516	2	126388170	10	8	2	331512	0.00301639	0.00241311	0.000603278
rs1469347	2	126401821	11	8	3	331511	0.00331803	0.00241311	0.000904917
rs61692130	2	126404823	11	8	3	331511	0.00331803	0.00241311	0.000904917
rs12373714	2	126406933	11	8	3	331511	0.00331803	0.00241311	0.000904917
rs3980632	2	126423950	11	8	3	331511	0.00331803	0.00241311	0.000904917
rs11896542	2	126437623	11	8	3	331511	0.00331803	0.00241311	0.000904917
rs78216128	2	126441371	11	8	3	331511	0.00331803	0.00241311	0.000904917
rs5008088	2	126451959	13	10	3	331509	0.00392131	0.00301639	0.000904917
rs78216740	2	126455472	15	12	3	331507	0.00452459	0.00361967	0.000904917
rs77447960	2	126457290	15	12	3	331507	0.00452459	0.00361967	0.000904917
rs72844356	2	126457492	15	12	3	331507	0.00452459	0.00361967	0.000904917
rs116667636	2	126460893	15	12	3	331507	0.00452459	0.00361967	0.000904917
rs17012904	2	126462117	15	12	3	331507	0.00452459	0.00361967	0.000904917
rs4972237	2	126465804	15	12	3	331507	0.00452459	0.00361967	0.000904917
rs10165470	2	126466408	15	12	3	331507	0.00452459	0.00361967	0.000904917
rs116023661	2	126467467	15	12	3	331507	0.00452459	0.00361967	0.000904917
rs115545391	2	126468243	15	12	3	331507	0.00452459	0.00361967	0.000904917
rs6743458	2	126468891	15	12	3	331507	0.00452459	0.00361967	0.000904917
rs116726430	2	126473271	15	12	3	331507	0.00452459	0.00361967	0.000904917
rs76101198	2	126477673	15	12	3	331507	0.00452459	0.00361967	0.000904917
rs1344625	2	126489008	16	13	3	331506	0.00482623	0.00392131	0.000904917
rs78485485	2	126493896	16	13	3	331506	0.00482623	0.00392131	0.000904917
rs73953984	2	126494504	16	13	3	331506	0.00482623	0.00392131	0.000904917
rs2421680	2	126503735	16	13	3	331506	0.00482623	0.00392131	0.000904917
rs76537754	2	126504572	16	13	3	331506	0.00482623	0.00392131	0.000904917
rs78591284	2	126504859	16	13	3	331506	0.00482623	0.00392131	0.000904917
rs2901494	2	126505011	16	13	3	331506	0.00482623	0.00392131	0.000904917
rs115851957	2	126509497	16	13	3	331506	0.00482623	0.00392131	0.000904917
rs17012984	2	126512430	16	13	3	331506	0.00482623	0.00392131	0.000904917
rs74452291	2	126513514	16	13	3	331506	0.00482623	0.00392131	0.000904917
rs71413428	2	126522477	16	13	3	331506	0.00482623	0.00392131	0.000904917
rs116819500	2	126533814	19	16	3	331503	0.00573114	0.00482623	0.000904917
rs114647470	2	126534584	19	16	3	331503	0.00573114	0.00482623	0.000904917
rs77949182	2	126537710	19	16	3	331503	0.00573114	0.00482623	0.000904917
rs79090576	2	126546369	19	16	3	331503	0.00573114	0.00482623	0.000904917
rs114763947	2	126548946	19	16	3	331503	0.00573114	0.00482623	0.000904917
rs4972222	2	126552149	19	16	3	331503	0.00573114	0.00482623	0.000904917
rs13413338	2	126556113	19	16	3	331503	0.00573114	0.00482623	0.000904917
rs6727002	2	126559574	19	16	3	331503	0.00573114	0.00482623	0.000904917
rs78304303	2	126563974	19	16	3	331503	0.00573114	0.00482623	0.000904917
rs10496648	2	126574417	19	16	3	331503	0.00573114	0.00482623	0.000904917
rs2421686	2	126578111	19	16	3	331503	0.00573114	0.00482623	0.000904917
rs13031788	2	126590599	19	16	3	331503	0.00573114	0.00482623	0.000904917
rs115137957	2	126593775	19	16	3	331503	0.00573114	0.00482623	0.000904917
rs10188382	2	126594258	19	16	3	331503	0.00573114	0.00482623	0.000904917
rs71343611	2	126600122	19	16	3	331503	0.00573114	0.00482623	0.000904917
rs17635217	2	126602271	19	16	3	331503	0.00573114	0.00482623	0.000904917
rs28707210	2	126611822	19	16	3	331503	0.00573114	0.00482623	0.000904917
rs6751266	2	126613227	19	16	3	331503	0.00573114	0.00482623	0.000904917
rs72850314	2	126624883	18	16	2	331504	0.0054295	0.00482623	0.000603278
rs13027976	2	126626664	18	16	2	331504	0.0054295	0.00482623	0.000603278
rs114966079	2	126627446	18	16	2	331504	0.0054295	0.00482623	0.000603278
rs114909269	2	126646184	18	16	2	331504	0.0054295	0.00482623	0.000603278
rs6734057	2	126662003	18	16	2	331504	0.0054295	0.00482623	0.000603278
rs6542024	2	126662230	18	16	2	331504	0.0054295	0.00482623	0.000603278
rs114786495	2	126662355	18	16	2	331504	0.0054295	0.00482623	0.000603278
rs17013138	2	126666220	18	16	2	331504	0.0054295	0.00482623	0.000603278
rs115139028	2	126667617	18	16	2	331504	0.0054295	0.00482623	0.000603278
rs114040279	2	126668385	18	16	2	331504	0.0054295	0.00482623	0.000603278
rs17013142	2	126668449	18	16	2	331504	0.0054295	0.00482623	0.000603278
rs75666923	2	126674750	18	16	2	331504	0.0054295	0.00482623	0.000603278
rs1531078	2	126677957	17	15	2	331505	0.00512786	0.00452459	0.000603278
rs78846407	2	126678703	17	15	2	331505	0.00512786	0.00452459	0.000603278
rs115300469	2	126681913	16	14	2	331506	0.00482623	0.00422295	0.000603278
rs112218151	2	126709793	12	10	2	331510	0.00361967	0.00301639	0.000603278
rs1455624	2	126710722	12	10	2	331510	0.00361967	0.00301639	0.000603278
rs56119302	2	126715829	11	9	2	331511	0.00331803	0.00271475	0.000603278
rs716228	2	126716544	11	9	2	331511	0.00331803	0.00271475	0.000603278
rs77021197	2	126720928	11	9	2	331511	0.00331803	0.00271475	0.000603278
rs79236902	2	126723080	11	9	2	331511	0.00331803	0.00271475	0.000603278
rs6719448	2	126724676	11	9	2	331511	0.00331803	0.00271475	0.000603278
rs76187206	2	126726522	11	9	2	331511	0.00331803	0.00271475	0.000603278
rs79468363	2	126731499	11	9	2	331511	0.00331803	0.00271475	0.000603278
rs76478633	2	126738734	11	9	2	331511	0.00331803	0.00271475	0.000603278
rs114087617	2	126739014	11	9	2	331511	0.00331803	0.00271475	0.000603278
rs34807227	2	126739057	11	9	2	331511	0.00331803	0.00271475	0.000603278
rs72853507	2	126743597	11	9	2	331511	0.00331803	0.00271475	0.000603278
rs12711726	2	126744385	11	9	2	331511	0.00331803	0.00271475	0.000603278
rs114592793	2	126752391	11	9	2	331511	0.00331803	0.00271475	0.000603278
rs72853524	2	126757155	12	10	2	331510	0.00361967	0.00301639	0.000603278
rs72860080	2	126757187	12	10	2	331510	0.00361967	0.00301639	0.000603278
rs12478884	2	126766935	12	10	2	331510	0.00361967	0.00301639	0.000603278
rs17689634	2	126767989	12	10	2	331510	0.00361967	0.00301639	0.000603278
rs55645312	2	126770527	12	10	2	331510	0.00361967	0.00301639	0.000603278
rs13390061	2	126781986	12	10	2	331510	0.00361967	0.00301639	0.000603278
rs77101722	2	126788300	12	10	2	331510	0.00361967	0.00301639	0.000603278
rs115610797	2	126793196	12	10	2	331510	0.00361967	0.00301639	0.000603278
rs4144048	2	126793525	12	10	2	331510	0.00361967	0.00301639	0.000603278
rs116273497	2	126802162	12	10	2	331510	0.00361967	0.00301639	0.000603278
rs13007279	2	126806753	22	10	12	331500	0.00663606	0.00301639	0.00361967
rs76506871	2	126807757	22	10	12	331500	0.00663606	0.00301639	0.00361967
rs13014869	2	126807931	22	10	12	331500	0.00663606	0.00301639	0.00361967
rs12478275	2	126819118	22	10	12	331500	0.00663606	0.00301639	0.00361967
rs79144889	2	126826962	22	10	12	331500	0.00663606	0.00301639	0.00361967
rs79149714	2	126836458	22	10	12	331500	0.00663606	0.00301639	0.00361967
rs4375874	2	126840453	22	10	12	331500	0.00663606	0.00301639	0.00361967
rs72854369	2	126842280	22	10	12	331500	0.00663606	0.00301639	0.00361967
rs28542212	2	126863069	22	10	12	331500	0.00663606	0.00301639	0.00361967
rs113671037	2	126863178	22	10	12	331500	0.00663606	0.00301639	0.00361967
rs114481424	2	126870328	22	10	12	331500	0.00663606	0.00301639	0.00361967
rs74683136	2	126872263	22	10	12	331500	0.00663606	0.00301639	0.00361967
rs116436563	2	126885317	22	10	12	331500	0.00663606	0.00301639	0.00361967
rs79911178	2	126889323	22	10	12	331500	0.00663606	0.00301639	0.00361967
rs76796233	2	126893223	22	10	12	331500	0.00663606	0.00301639	0.00361967
rs77124068	2	126902637	22	10	12	331500	0.00663606	0.00301639	0.00361967
rs4271774	2	126904601	22	10	12	331500	0.00663606	0.00301639	0.00361967
rs78428936	2	126906329	22	10	12	331500	0.00663606	0.00301639	0.00361967
rs28798228	2	126913427	23	11	12	331499	0.0069377	0.00331803	0.00361967
rs75718435	2	126916243	23	11	12	331499	0.0069377	0.00331803	0.00361967
rs72853115	2	126929084	21	9	12	331501	0.00633442	0.00271475	0.00361967
rs78406339	2	126933509	21	9	12	331501	0.00633442	0.00271475	0.00361967
rs28494186	2	126934533	21	9	12	331501	0.00633442	0.00271475	0.00361967
rs79875368	2	126942380	21	9	12	331501	0.00633442	0.00271475	0.00361967
rs28498951	2	126944248	21	9	12	331501	0.00633442	0.00271475	0.00361967
rs10496655	2	126947592	21	9	12	331501	0.00633442	0.00271475	0.00361967
rs78972382	2	126949836	21	9	12	331501	0.00633442	0.00271475	0.00361967
rs77072561	2	126951898	21	9	12	331501	0.00633442	0.00271475	0.00361967
rs75238399	2	126960737	21	9	12	331501	0.00633442	0.00271475	0.00361967
rs116620754	2	126961264	21	9	12	331501	0.00633442	0.00271475	0.00361967
rs75352895	2	126970097	21	9	12	331501	0.00633442	0.00271475	0.00361967
rs28626187	2	126975392	21	9	12	331501	0.00633442	0.00271475	0.00361967
rs75370762	2	126997273	21	9	12	331501	0.00633442	0.00271475	0.00361967
rs62158599	2	126999452	21	9	12	331501	0.00633442	0.00271475	0.00361967
rs35850267	2	127011928	21	9	12	331501	0.00633442	0.00271475	0.00361967
rs79601308	2	127014469	21	9	12	331501	0.00633442	0.00271475	0.00361967
rs74404783	2	127016094	21	9	12	331501	0.00633442	0.00271475	0.00361967
rs62158603	2	127016340	21	9	12	331501	0.00633442	0.00271475	0.00361967
rs75999927	2	127018724	19	7	12	331503	0.00573114	0.00211147	0.00361967
rs116316789	2	127021240	18	7	11	331504	0.0054295	0.00211147	0.00331803
rs72841589	2	127023443	18	7	11	331504	0.0054295	0.00211147	0.00331803
rs360232	2	127039139	18	7	11	331504	0.0054295	0.00211147	0.00331803
rs360234	2	127041555	18	7	11	331504	0.0054295	0.00211147	0.00331803
rs79830342	2	127043058	18	7	11	331504	0.0054295	0.00211147	0.00331803
rs7585599	2	127060704	10	6	4	331512	0.00301639	0.00180983	0.00120656
rs11688974	2	127070890	7	6	1	331515	0.00211147	0.00180983	0.000301639
rs360284	2	127076595	7	6	1	331515	0.00211147	0.00180983	0.000301639
rs79701951	2	127088255	7	6	1	331515	0.00211147	0.00180983	0.000301639
rs75889829	2	127089306	7	6	1	331515	0.00211147	0.00180983	0.000301639
rs78338676	2	127092470	7	6	1	331515	0.00211147	0.00180983	0.000301639
rs72844825	2	127093044	0	0	0	331552	0	0	0
rs28504487	2	127093940	7	6	1	331515	0.00211147	0.00180983	0.000301639
rs113228255	2	127103165	7	6	1	331515	0.00211147	0.00180983	0.000301639
rs78549284	2	127118373	7	6	1	331515	0.00211147	0.00180983	0.000301639
rs35549435	2	127119228	7	6	1	331515	0.00211147	0.00180983	0.000301639
rs359696	2	127124518	7	6	1	331515	0.00211147	0.00180983	0.000301639
rs359690	2	127139060	7	6	1	331515	0.00211147	0.00180983	0.000301639
rs437866	2	127148459	7	6	1	331515	0.00211147	0.00180983	0.000301639
rs35610979	2	127157422	7	6	1	331515	0.00211147	0.00180983	0.000301639
rs115467646	2	127159208	7	6	1	331515	0.00211147	0.00180983	0.000301639
rs72831441	2	127172036	7	6	1	331515	0.00211147	0.00180983	0.000301639
rs112863123	2	127173208	7	6	1	331515	0.00211147	0.00180983	0.000301639
rs79120308	2	127178705	7	6	1	331515	0.00211147	0.00180983	0.000301639
rs115667627	2	127184757	7	6	1	331515	0.00211147	0.00180983	0.000301639
rs4001121	2	127187583	7	6	1	331515	0.00211147	0.00180983	0.000301639
rs34199712	2	127187977	7	6	1	331515	0.00211147	0.00180983	0.000301639
rs62159882	2	127196164	7	6	1	331515	0.00211147	0.00180983	0.000301639
rs11690330	2	127196604	7	6	1	331515	0.00211147	0.00180983	0.000301639
rs13031986	2	127197256	7	6	1	331515	0.00211147	0.00180983	0.000301639
rs144600904	2	127197593	7	6	1	331515	0.00211147	0.00180983	0.000301639
rs75298536	2	127202193	7	6	1	331515	0.00211147	0.00180983	0.000301639
rs72831485	2	127203633	7	6	1	331515	0.00211147	0.00180983	0.000301639
rs13008004	2	127206057	7	6	1	331515	0.00211147	0.00180983	0.000301639
rs62159889	2	127219770	6	5	1	331516	0.00180983	0.0015082	0.000301639
rs35210754	2	127225153	6	5	1	331516	0.00180983	0.0015082	0.000301639
rs2130112	2	127228254	6	5	1	331516	0.00180983	0.0015082	0.000301639
Affx-17642045	2	127229166	6	5	1	331516	0.00180983	0.0015082	0.000301639
rs115822583	2	127234337	6	5	1	331516	0.00180983	0.0015082	0.000301639
rs76478317	2	127237657	6	5	1	331516	0.00180983	0.0015082	0.000301639
rs72843723	2	127270195	0	0	0	331552	0	0	0
rs10170851	2	127277790	5	4	1	331517	0.0015082	0.00120656	0.000301639
rs56021251	2	127278536	5	4	1	331517	0.0015082	0.00120656	0.000301639
rs77386924	2	127291753	5	4	1	331517	0.0015082	0.00120656	0.000301639
rs75463642	2	127293919	0	0	0	331552	0	0	0
rs6750543	2	127299285	5	4	1	331517	0.0015082	0.00120656	0.000301639
rs62159898	2	127302838	5	4	1	331517	0.0015082	0.00120656	0.000301639
rs116429818	2	127306423	5	4	1	331517	0.0015082	0.00120656	0.000301639
rs13431384	2	127310661	5	4	1	331517	0.0015082	0.00120656	0.000301639
rs116111141	2	127323345	5	4	1	331517	0.0015082	0.00120656	0.000301639
rs2165223	2	127323534	5	4	1	331517	0.0015082	0.00120656	0.000301639
rs1025788	2	127329197	5	4	1	331517	0.0015082	0.00120656	0.000301639
rs74624981	2	127329311	5	4	1	331517	0.0015082	0.00120656	0.000301639
rs1550404	2	127330954	5	4	1	331517	0.0015082	0.00120656	0.000301639
rs76846090	2	127334369	5	4	1	331517	0.0015082	0.00120656	0.000301639
rs13021735	2	127336168	5	4	1	331517	0.0015082	0.00120656	0.000301639
rs6431138	2	127340583	5	4	1	331517	0.0015082	0.00120656	0.000301639
rs17040035	2	127340648	5	4	1	331517	0.0015082	0.00120656	0.000301639
rs114908767	2	127343379	5	4	1	331517	0.0015082	0.00120656	0.000301639
rs6706862	2	127344433	5	4	1	331517	0.0015082	0.00120656	0.000301639
rs77927833	2	127350285	5	4	1	331517	0.0015082	0.00120656	0.000301639
rs12615602	2	127352201	5	4	1	331517	0.0015082	0.00120656	0.000301639
rs74624727	2	127353714	5	4	1	331517	0.0015082	0.00120656	0.000301639
rs34761421	2	127356066	5	4	1	331517	0.0015082	0.00120656	0.000301639
rs1371629	2	127357106	5	4	1	331517	0.0015082	0.00120656	0.000301639
rs74482711	2	127357322	5	4	1	331517	0.0015082	0.00120656	0.000301639
rs62157397	2	127367281	5	4	1	331517	0.0015082	0.00120656	0.000301639
rs6747825	2	127372728	5	4	1	331517	0.0015082	0.00120656	0.000301639
rs6712439	2	127374341	5	4	1	331517	0.0015082	0.00120656	0.000301639
rs4663033	2	127380429	7	4	3	331515	0.00211147	0.00120656	0.000904917
rs72831529	2	127381122	9	4	5	331513	0.00271475	0.00120656	0.0015082
rs7574057	2	127382457	9	4	5	331513	0.00271475	0.00120656	0.0015082
rs34160331	2	127392588	12	4	8	331510	0.00361967	0.00120656	0.00241311
rs10199477	2	127399769	13	4	9	331509	0.00392131	0.00120656	0.00271475
rs3811541	2	127413135	14	4	10	331508	0.00422295	0.00120656	0.00301639
rs112991427	2	127415578	14	4	10	331508	0.00422295	0.00120656	0.00301639
rs111351495	2	127418459	14	4	10	331508	0.00422295	0.00120656	0.00301639
rs112745348	2	127420383	14	4	10	331508	0.00422295	0.00120656	0.00301639
rs111696521	2	127421215	14	4	10	331508	0.00422295	0.00120656	0.00301639
rs76952883	2	127425825	14	4	10	331508	0.00422295	0.00120656	0.00301639
rs111603420	2	127426754	14	4	10	331508	0.00422295	0.00120656	0.00301639
rs115455727	2	127429676	14	4	10	331508	0.00422295	0.00120656	0.00301639
rs113060745	2	127430401	14	4	10	331508	0.00422295	0.00120656	0.00301639
rs113231996	2	127430985	14	4	10	331508	0.00422295	0.00120656	0.00301639
rs143078881	2	127431480	14	4	10	331508	0.00422295	0.00120656	0.00301639
Affx-17664682	2	127431678	14	4	10	331508	0.00422295	0.00120656	0.00301639
rs112660322	2	127432998	14	4	10	331508	0.00422295	0.00120656	0.00301639
rs113409224	2	127433465	14	4	10	331508	0.00422295	0.00120656	0.00301639
rs111652782	2	127435963	14	4	10	331508	0.00422295	0.00120656	0.00301639
rs111730078	2	127438643	14	4	10	331508	0.00422295	0.00120656	0.00301639
rs112330634	2	127442076	14	4	10	331508	0.00422295	0.00120656	0.00301639
rs113944445	2	127442223	14	4	10	331508	0.00422295	0.00120656	0.00301639
rs76708740	2	127442672	14	4	10	331508	0.00422295	0.00120656	0.00301639
rs17741936	2	127443958	14	4	10	331508	0.00422295	0.00120656	0.00301639
rs113205776	2	127444586	14	4	10	331508	0.00422295	0.00120656	0.00301639
rs113070085	2	127446415	14	4	10	331508	0.00422295	0.00120656	0.00301639
rs6713909	2	127449532	14	4	10	331508	0.00422295	0.00120656	0.00301639
rs149400883	2	127453576	14	4	10	331508	0.00422295	0.00120656	0.00301639
rs1050967	2	127453664	14	4	10	331508	0.00422295	0.00120656	0.00301639
rs189441281	2	127456934	14	4	10	331508	0.00422295	0.00120656	0.00301639
rs13415391	2	127456954	14	4	10	331508	0.00422295	0.00120656	0.00301639
rs76442590	2	127457007	14	4	10	331508	0.00422295	0.00120656	0.00301639
rs11897156	2	127461414	14	4	10	331508	0.00422295	0.00120656	0.00301639
rs10928980	2	127464969	14	4	10	331508	0.00422295	0.00120656	0.00301639
rs75317841	2	127465350	13	4	9	331509	0.00392131	0.00120656	0.00271475
rs4663042	2	127478012	22	15	7	331500	0.00663606	0.00452459	0.00211147
rs55680831	2	127489320	23	18	5	331499	0.0069377	0.0054295	0.0015082
rs3930474	2	127493782	20	19	1	331502	0.00603278	0.00573114	0.000301639
rs114703816	2	127493850	20	19	1	331502	0.00603278	0.00573114	0.000301639
rs55892027	2	127496191	21	20	1	331501	0.00633442	0.00603278	0.000301639
rs10210965	2	127497136	21	20	1	331501	0.00633442	0.00603278	0.000301639
rs62159567	2	127497967	21	20	1	331501	0.00633442	0.00603278	0.000301639
rs72838518	2	127498709	21	20	1	331501	0.00633442	0.00603278	0.000301639
rs74614844	2	127500703	21	20	1	331501	0.00633442	0.00603278	0.000301639
rs79779973	2	127503503	21	20	1	331501	0.00633442	0.00603278	0.000301639
rs4663044	2	127503533	21	20	1	331501	0.00633442	0.00603278	0.000301639
rs75657163	2	127504764	21	20	1	331501	0.00633442	0.00603278	0.000301639
rs4662689	2	127507888	22	21	1	331500	0.00663606	0.00633442	0.000301639
rs13022903	2	127510392	23	22	1	331499	0.0069377	0.00663606	0.000301639
rs35079578	2	127511097	23	22	1	331499	0.0069377	0.00663606	0.000301639
rs73954243	2	127513286	23	22	1	331499	0.0069377	0.00663606	0.000301639
rs6729047	2	127518013	24	23	1	331498	0.00723934	0.0069377	0.000301639
rs75202922	2	127521748	24	23	1	331498	0.00723934	0.0069377	0.000301639
rs11690189	2	127524945	24	23	1	331498	0.00723934	0.0069377	0.000301639
rs78073327	2	127527025	25	24	1	331497	0.00754098	0.00723934	0.000301639
rs4444461	2	127529132	25	24	1	331497	0.00754098	0.00723934	0.000301639
rs62159584	2	127531116	25	24	1	331497	0.00754098	0.00723934	0.000301639
rs78859938	2	127534821	25	24	1	331497	0.00754098	0.00723934	0.000301639
rs72838535	2	127538089	25	24	1	331497	0.00754098	0.00723934	0.000301639
rs11682400	2	127538313	25	24	1	331497	0.00754098	0.00723934	0.000301639
rs9287561	2	127546105	25	24	1	331497	0.00754098	0.00723934	0.000301639
rs6431179	2	127547797	25	24	1	331497	0.00754098	0.00723934	0.000301639
rs77046566	2	127554639	25	24	1	331497	0.00754098	0.00723934	0.000301639
rs12998207	2	127555838	25	24	1	331497	0.00754098	0.00723934	0.000301639
rs79706715	2	127558597	25	24	1	331497	0.00754098	0.00723934	0.000301639
rs111395573	2	127569314	25	24	1	331497	0.00754098	0.00723934	0.000301639
rs11686743	2	127571531	25	24	1	331497	0.00754098	0.00723934	0.000301639
rs72838602	2	127574334	25	24	1	331497	0.00754098	0.00723934	0.000301639
rs10175004	2	127575202	25	24	1	331497	0.00754098	0.00723934	0.000301639
rs7571599	2	127575907	25	24	1	331497	0.00754098	0.00723934	0.000301639
rs10181296	2	127576875	25	24	1	331497	0.00754098	0.00723934	0.000301639
rs74872748	2	127581640	25	24	1	331497	0.00754098	0.00723934	0.000301639
rs77284517	2	127582396	25	24	1	331497	0.00754098	0.00723934	0.000301639
rs112882577	2	127582731	25	24	1	331497	0.00754098	0.00723934	0.000301639
rs80317855	2	127583639	25	24	1	331497	0.00754098	0.00723934	0.000301639
rs62158481	2	127589537	24	24	0	331498	0.00723934	0.00723934	0
rs56414301	2	127592440	24	24	0	331498	0.00723934	0.00723934	0
rs116498154	2	127592821	24	24	0	331498	0.00723934	0.00723934	0
rs116496852	2	127595583	24	24	0	331498	0.00723934	0.00723934	0
rs72837112	2	127597442	24	24	0	331498	0.00723934	0.00723934	0
rs62158546	2	127609011	24	24	0	331498	0.00723934	0.00723934	0
rs11676597	2	127609439	24	24	0	331498	0.00723934	0.00723934	0
rs72837122	2	127612528	24	24	0	331498	0.00723934	0.00723934	0
rs4075884	2	127613506	24	24	0	331498	0.00723934	0.00723934	0
rs60489872	2	127614143	24	24	0	331498	0.00723934	0.00723934	0
rs4407203	2	127620562	24	24	0	331498	0.00723934	0.00723934	0
rs10209797	2	127627138	24	24	0	331498	0.00723934	0.00723934	0
rs7423827	2	127631859	24	24	0	331498	0.00723934	0.00723934	0
rs6431194	2	127634679	24	24	0	331498	0.00723934	0.00723934	0
rs60825457	2	127635712	24	24	0	331498	0.00723934	0.00723934	0
rs74321802	2	127640179	24	24	0	331498	0.00723934	0.00723934	0
rs7570970	2	127646281	24	24	0	331498	0.00723934	0.00723934	0
rs75869807	2	127656227	24	24	0	331498	0.00723934	0.00723934	0
rs938017	2	127656810	24	24	0	331498	0.00723934	0.00723934	0
rs75723906	2	127657044	24	24	0	331498	0.00723934	0.00723934	0
rs13418717	2	127662897	23	23	0	331499	0.0069377	0.0069377	0
rs114883872	2	127666321	23	23	0	331499	0.0069377	0.0069377	0
rs13382758	2	127667403	23	23	0	331499	0.0069377	0.0069377	0
rs111633072	2	127668115	23	23	0	331499	0.0069377	0.0069377	0
rs7594579	2	127669510	23	23	0	331499	0.0069377	0.0069377	0
rs113646789	2	127674538	23	23	0	331499	0.0069377	0.0069377	0
rs72837160	2	127681156	23	23	0	331499	0.0069377	0.0069377	0
rs115094460	2	127685882	23	23	0	331499	0.0069377	0.0069377	0
rs10171785	2	127690288	23	23	0	331499	0.0069377	0.0069377	0
Affx-17686788	2	127690330	23	23	0	331499	0.0069377	0.0069377	0
rs11888190	2	127690933	23	23	0	331499	0.0069377	0.0069377	0
rs56398217	2	127690970	23	23	0	331499	0.0069377	0.0069377	0
rs75996869	2	127692391	23	23	0	331499	0.0069377	0.0069377	0
rs3839038	2	127695715	23	23	0	331499	0.0069377	0.0069377	0
rs79483677	2	127700736	23	23	0	331499	0.0069377	0.0069377	0
rs17014691	2	127700755	23	23	0	331499	0.0069377	0.0069377	0
rs17749784	2	127704734	23	23	0	331499	0.0069377	0.0069377	0
rs17014704	2	127705567	23	23	0	331499	0.0069377	0.0069377	0
rs13028314	2	127725708	23	23	0	331499	0.0069377	0.0069377	0
rs7423317	2	127725768	23	23	0	331499	0.0069377	0.0069377	0
rs78192139	2	127726459	23	23	0	331499	0.0069377	0.0069377	0
rs113153761	2	127727764	23	23	0	331499	0.0069377	0.0069377	0
rs12999411	2	127732462	23	23	0	331499	0.0069377	0.0069377	0
rs75998955	2	127735104	23	23	0	331499	0.0069377	0.0069377	0
rs114374360	2	127736061	23	23	0	331499	0.0069377	0.0069377	0
rs510708	2	127738874	23	23	0	331499	0.0069377	0.0069377	0
rs115622400	2	127739770	23	23	0	331499	0.0069377	0.0069377	0
rs75351711	2	127745761	24	24	0	331498	0.00723934	0.00723934	0
rs13024600	2	127754526	24	24	0	331498	0.00723934	0.00723934	0
rs10178199	2	127756954	24	24	0	331498	0.00723934	0.00723934	0
rs62157845	2	127761460	24	24	0	331498	0.00723934	0.00723934	0
rs10197804	2	127763260	24	24	0	331498	0.00723934	0.00723934	0
rs10180930	2	127763384	24	24	0	331498	0.00723934	0.00723934	0
rs75461958	2	127764715	24	24	0	331498	0.00723934	0.00723934	0
rs72843813	2	127765323	24	24	0	331498	0.00723934	0.00723934	0
rs114941595	2	127765993	24	24	0	331498	0.00723934	0.00723934	0
rs78027519	2	127769081	24	24	0	331498	0.00723934	0.00723934	0
rs9287567	2	127770667	24	24	0	331498	0.00723934	0.00723934	0
rs78173199	2	127771487	24	24	0	331498	0.00723934	0.00723934	0
rs73953197	2	127771837	24	24	0	331498	0.00723934	0.00723934	0
rs72843817	2	127772047	24	24	0	331498	0.00723934	0.00723934	0
rs114376234	2	127774020	24	24	0	331498	0.00723934	0.00723934	0
rs74655663	2	127781646	24	24	0	331498	0.00723934	0.00723934	0
rs2289236	2	127783406	24	24	0	331498	0.00723934	0.00723934	0
rs72843890	2	127785084	24	24	0	331498	0.00723934	0.00723934	0
rs67920725	2	127789707	24	24	0	331498	0.00723934	0.00723934	0
rs112681620	2	127790407	24	24	0	331498	0.00723934	0.00723934	0
rs10496659	2	127792865	24	24	0	331498	0.00723934	0.00723934	0
rs72843896	2	127793239	24	24	0	331498	0.00723934	0.00723934	0
rs13410225	2	127795970	24	24	0	331498	0.00723934	0.00723934	0
rs12476995	2	127796020	24	24	0	331498	0.00723934	0.00723934	0
rs78480303	2	127797729	24	24	0	331498	0.00723934	0.00723934	0
rs79709157	2	127798170	24	24	0	331498	0.00723934	0.00723934	0
rs116056123	2	127800936	24	24	0	331498	0.00723934	0.00723934	0
rs61748155	2	127809840	24	24	0	331498	0.00723934	0.00723934	0
rs78967885	2	127810987	24	24	0	331498	0.00723934	0.00723934	0
rs114833236	2	127816701	24	24	0	331498	0.00723934	0.00723934	0
rs79095123	2	127817515	24	24	0	331498	0.00723934	0.00723934	0
Affx-80218057	2	127818167	24	24	0	331498	0.00723934	0.00723934	0
rs78015388	2	127818739	24	24	0	331498	0.00723934	0.00723934	0
rs35920137	2	127825102	24	24	0	331498	0.00723934	0.00723934	0
rs1060743	2	127826533	24	24	0	331498	0.00723934	0.00723934	0
rs72959016	2	127830121	23	23	0	331499	0.0069377	0.0069377	0
rs753430	2	127830397	23	23	0	331499	0.0069377	0.0069377	0
rs114947464	2	127833839	25	25	0	331497	0.00754098	0.00754098	0
rs13394666	2	127836927	27	27	0	331495	0.00814426	0.00814426	0
rs10200967	2	127841769	30	30	0	331492	0.00904917	0.00904917	0
rs116375908	2	127845775	32	32	0	331490	0.00965245	0.00965245	0
rs4662705	2	127845823	32	32	0	331490	0.00965245	0.00965245	0
rs35589443	2	127847736	32	32	0	331490	0.00965245	0.00965245	0
rs1530047	2	127848936	32	32	0	331490	0.00965245	0.00965245	0
rs116294169	2	127849753	32	32	0	331490	0.00965245	0.00965245	0
rs11695710	2	127852929	33	33	0	331489	0.00995409	0.00995409	0
rs78190593	2	127855996	33	33	0	331489	0.00995409	0.00995409	0
rs116113951	2	127865505	32	32	0	331490	0.00965245	0.00965245	0
rs114321790	2	127868542	32	32	0	331490	0.00965245	0.00965245	0
rs4663098	2	127873035	32	32	0	331490	0.00965245	0.00965245	0
rs7594230	2	127873568	32	32	0	331490	0.00965245	0.00965245	0
rs10167189	2	127875979	32	32	0	331490	0.00965245	0.00965245	0
rs10929009	2	127878839	32	32	0	331490	0.00965245	0.00965245	0
rs13025765	2	127886233	33	33	0	331489	0.00995409	0.00995409	0
rs13031703	2	127886675	33	33	0	331489	0.00995409	0.00995409	0
rs12989701	2	127887985	33	33	0	331489	0.00995409	0.00995409	0
rs7561528	2	127889637	33	33	0	331489	0.00995409	0.00995409	0
rs117141802	2	127894430	33	33	0	331489	0.00995409	0.00995409	0
rs744373	2	127894615	33	33	0	331489	0.00995409	0.00995409	0
rs6431222	2	127895347	33	33	0	331489	0.00995409	0.00995409	0
rs1866235	2	127895573	33	33	0	331489	0.00995409	0.00995409	0
rs2118506	2	127897503	33	33	0	331489	0.00995409	0.00995409	0
rs77009722	2	127899344	33	33	0	331489	0.00995409	0.00995409	0
rs1875803	2	127900294	33	33	0	331489	0.00995409	0.00995409	0
rs2028211	2	127901657	33	33	0	331489	0.00995409	0.00995409	0
rs79781466	2	127905213	33	33	0	331489	0.00995409	0.00995409	0
rs72842104	2	127905922	33	33	0	331489	0.00995409	0.00995409	0
rs80024257	2	127910410	33	33	0	331489	0.00995409	0.00995409	0
rs11685907	2	127916581	32	32	0	331490	0.00965245	0.00965245	0
rs7569341	2	127921954	32	32	0	331490	0.00965245	0.00965245	0
rs17701884	2	127922232	32	32	0	331490	0.00965245	0.00965245	0
rs56199651	2	127922498	32	32	0	331490	0.00965245	0.00965245	0
rs75124153	2	127922500	32	32	0	331490	0.00965245	0.00965245	0
rs28573289	2	127924559	32	32	0	331490	0.00965245	0.00965245	0
rs6747127	2	127924663	32	32	0	331490	0.00965245	0.00965245	0
rs7603123	2	127925880	32	32	0	331490	0.00965245	0.00965245	0
rs869146	2	127927731	32	32	0	331490	0.00965245	0.00965245	0
rs11321991	2	127931751	31	31	0	331491	0.00935081	0.00935081	0
rs17015010	2	127932213	31	31	0	331491	0.00935081	0.00935081	0
rs2404529	2	127936624	31	31	0	331491	0.00935081	0.00935081	0
rs10178499	2	127937435	31	31	0	331491	0.00935081	0.00935081	0
rs75876537	2	127945023	31	31	0	331491	0.00935081	0.00935081	0
rs79702183	2	127946372	31	31	0	331491	0.00935081	0.00935081	0
rs4284779	2	127946500	31	31	0	331491	0.00935081	0.00935081	0
rs72843695	2	127946595	31	31	0	331491	0.00935081	0.00935081	0
rs2089109	2	127951458	30	30	0	331492	0.00904917	0.00904917	0
rs13006847	2	127952263	30	30	0	331492	0.00904917	0.00904917	0
rs62160256	2	127956145	30	30	0	331492	0.00904917	0.00904917	0
rs138626696	2	127956952	30	30	0	331492	0.00904917	0.00904917	0
rs34225806	2	127956991	30	30	0	331492	0.00904917	0.00904917	0
rs72845914	2	127959064	30	30	0	331492	0.00904917	0.00904917	0
rs139058558	2	127961026	29	29	0	331493	0.00874753	0.00874753	0
rs72845917	2	127964549	28	28	0	331494	0.00844589	0.00844589	0
rs36117588	2	127982181	15	15	0	331507	0.00452459	0.00452459	0
rs79467550	2	127982646	15	15	0	331507	0.00452459	0.00452459	0
rs1566822	2	127987391	14	14	0	331508	0.00422295	0.00422295	0
rs12619391	2	127990754	14	14	0	331508	0.00422295	0.00422295	0
rs12162411	2	127999462	13	13	0	331509	0.00392131	0.00392131	0
rs76789704	2	128000631	13	13	0	331509	0.00392131	0.00392131	0
rs10209678	2	128000740	13	13	0	331509	0.00392131	0.00392131	0
rs115217337	2	128006801	12	12	0	331510	0.00361967	0.00361967	0
rs6430936	2	128007686	12	12	0	331510	0.00361967	0.00361967	0
rs4150521	2	128016978	12	12	0	331510	0.00361967	0.00361967	0
Affx-52213939	2	128017009	12	12	0	331510	0.00361967	0.00361967	0
Affx-80218062	2	128018799	12	12	0	331510	0.00361967	0.00361967	0
rs4150509	2	128019715	12	12	0	331510	0.00361967	0.00361967	0
rs4150489	2	128030078	9	9	0	331513	0.00271475	0.00271475	0
rs4150488	2	128030174	9	9	0	331513	0.00271475	0.00271475	0
rs121913048	2	128036846	6	6	0	331516	0.00180983	0.00180983	0
Affx-80291873	2	128038128	6	6	0	331516	0.00180983	0.00180983	0
rs115481013	2	128038204	6	6	0	331516	0.00180983	0.00180983	0
rs4150453	2	128038695	6	6	0	331516	0.00180983	0.00180983	0
rs4150437	2	128041692	6	6	0	331516	0.00180983	0.00180983	0
rs121913047	2	128044348	5	5	0	331517	0.0015082	0.0015082	0
rs201383161	2	128047041	5	5	0	331517	0.0015082	0.0015082	0
Affx-80270245	2	128047284	5	5	0	331517	0.0015082	0.0015082	0
rs112272587	2	128047998	5	5	0	331517	0.0015082	0.0015082	0
rs4150403	2	128050068	5	5	0	331517	0.0015082	0.0015082	0
rs34295337	2	128050332	5	5	0	331517	0.0015082	0.0015082	0
rs116713511	2	128050343	5	5	0	331517	0.0015082	0.0015082	0
rs2271026	2	128050483	5	5	0	331517	0.0015082	0.0015082	0
rs116476950	2	128074271	4	4	0	331518	0.00120656	0.00120656	0
rs71414747	2	128074306	4	4	0	331518	0.00120656	0.00120656	0
rs7591595	2	128079483	4	4	0	331518	0.00120656	0.00120656	0
rs79135681	2	128079788	4	4	0	331518	0.00120656	0.00120656	0
rs3732209	2	128079806	4	4	0	331518	0.00120656	0.00120656	0
rs56307783	2	128087544	3	3	0	331519	0.000904917	0.000904917	0
rs199553077	2	128100702	3	3	0	331519	0.000904917	0.000904917	0
rs62157556	2	128108637	3	3	0	331519	0.000904917	0.000904917	0
rs12479003	2	128118553	3	3	0	331519	0.000904917	0.000904917	0
rs72848612	2	128130016	3	3	0	331519	0.000904917	0.000904917	0
rs113425272	2	128133306	3	3	0	331519	0.000904917	0.000904917	0
rs2139141	2	128134929	3	3	0	331519	0.000904917	0.000904917	0
rs72848624	2	128139393	3	3	0	331519	0.000904917	0.000904917	0
rs56369397	2	128146599	0	0	0	331552	0	0	0
rs10209483	2	128158637	2	2	0	331520	0.000603278	0.000603278	0
rs72848643	2	128162368	2	2	0	331520	0.000603278	0.000603278	0
rs62160263	2	128168444	2	2	0	331520	0.000603278	0.000603278	0
rs1799810	2	128176040	2	2	0	331520	0.000603278	0.000603278	0
rs1158867	2	128177377	2	2	0	331520	0.000603278	0.000603278	0
rs146793243	2	128177570	2	2	0	331520	0.000603278	0.000603278	0
rs138057813	2	128178842	2	2	0	331520	0.000603278	0.000603278	0
Affx-89006286	2	128178900	2	2	0	331520	0.000603278	0.000603278	0
rs199514227	2	128178906	2	2	0	331520	0.000603278	0.000603278	0
Affx-80218072	2	128178913	2	2	0	331520	0.000603278	0.000603278	0
Affx-80209999	2	128178915	2	2	0	331520	0.000603278	0.000603278	0
Affx-89021656	2	128178957	2	2	0	331520	0.000603278	0.000603278	0
rs121918149	2	128179014	2	2	0	331520	0.000603278	0.000603278	0
rs2069919	2	128179553	2	2	0	331520	0.000603278	0.000603278	0
Affx-80218075	2	128180606	2	2	0	331520	0.000603278	0.000603278	0
rs200234655	2	128180669	2	2	0	331520	0.000603278	0.000603278	0
rs200045749	2	128180746	2	2	0	331520	0.000603278	0.000603278	0
rs146922325	2	128183690	2	2	0	331520	0.000603278	0.000603278	0
Affx-80218079	2	128183705	2	2	0	331520	0.000603278	0.000603278	0
rs121918153	2	128183784	2	2	0	331520	0.000603278	0.000603278	0
Affx-89025803	2	128183803	2	2	0	331520	0.000603278	0.000603278	0
Affx-80218083	2	128184705	2	2	0	331520	0.000603278	0.000603278	0
Affx-89024933	2	128184717	2	2	0	331520	0.000603278	0.000603278	0
Affx-89006705	2	128184730	2	2	0	331520	0.000603278	0.000603278	0
Affx-89010546	2	128184732	2	2	0	331520	0.000603278	0.000603278	0
Affx-89018270	2	128184761	2	2	0	331520	0.000603278	0.000603278	0
rs121918154	2	128185950	2	2	0	331520	0.000603278	0.000603278	0
rs200721675	2	128186017	2	2	0	331520	0.000603278	0.000603278	0
Affx-80218084	2	128186106	2	2	0	331520	0.000603278	0.000603278	0
Affx-89018171	2	128186141	2	2	0	331520	0.000603278	0.000603278	0
Affx-89020765	2	128186162	2	2	0	331520	0.000603278	0.000603278	0
Affx-89017432	2	128186203	2	2	0	331520	0.000603278	0.000603278	0
Affx-89015419	2	128186310	2	2	0	331520	0.000603278	0.000603278	0
Affx-80218086	2	128186354	2	2	0	331520	0.000603278	0.000603278	0
rs139741458	2	128186370	2	2	0	331520	0.000603278	0.000603278	0
rs200012319	2	128186469	2	2	0	331520	0.000603278	0.000603278	0
Affx-89014550	2	128186520	2	2	0	331520	0.000603278	0.000603278	0
rs67495946	2	128187428	2	2	0	331520	0.000603278	0.000603278	0
rs116240242	2	128201414	2	2	0	331520	0.000603278	0.000603278	0
rs56106399	2	128208136	2	2	0	331520	0.000603278	0.000603278	0
rs6746196	2	128223047	2	2	0	331520	0.000603278	0.000603278	0
rs116496127	2	128225568	2	2	0	331520	0.000603278	0.000603278	0
rs72838632	2	128234942	2	2	0	331520	0.000603278	0.000603278	0
rs3732207	2	128239967	2	2	0	331520	0.000603278	0.000603278	0
rs56029768	2	128244631	2	2	0	331520	0.000603278	0.000603278	0
rs114179014	2	128245066	2	2	0	331520	0.000603278	0.000603278	0
Affx-89009161	2	128247465	2	2	0	331520	0.000603278	0.000603278	0
rs11681225	2	128254815	2	2	0	331520	0.000603278	0.000603278	0
rs56227635	2	128259423	3	3	0	331519	0.000904917	0.000904917	0
rs6731270	2	128261875	3	3	0	331519	0.000904917	0.000904917	0
rs17261887	2	128270944	3	3	0	331519	0.000904917	0.000904917	0
rs76665584	2	128272017	3	3	0	331519	0.000904917	0.000904917	0
rs75724169	2	128288288	3	3	0	331519	0.000904917	0.000904917	0
rs116339196	2	128289593	3	3	0	331519	0.000904917	0.000904917	0
rs12617698	2	128289699	3	3	0	331519	0.000904917	0.000904917	0
rs35690200	2	128290066	3	3	0	331519	0.000904917	0.000904917	0
rs114759562	2	128290637	3	3	0	331519	0.000904917	0.000904917	0
rs79494594	2	128292088	3	3	0	331519	0.000904917	0.000904917	0
rs17015391	2	128296831	3	3	0	331519	0.000904917	0.000904917	0
rs2163348	2	128299079	3	3	0	331519	0.000904917	0.000904917	0
rs10460269	2	128303003	3	3	0	331519	0.000904917	0.000904917	0
rs56285909	2	128308846	4	4	0	331518	0.00120656	0.00120656	0
rs6733422	2	128318121	4	4	0	331518	0.00120656	0.00120656	0
rs2404991	2	128321770	6	6	0	331516	0.00180983	0.00180983	0
Affx-80270247	2	128321793	6	6	0	331516	0.00180983	0.00180983	0
rs202156444	2	128324306	6	6	0	331516	0.00180983	0.00180983	0
rs190814907	2	128327387	6	6	0	331516	0.00180983	0.00180983	0
rs80071839	2	128328985	6	6	0	331516	0.00180983	0.00180983	0
rs115638561	2	128330640	6	6	0	331516	0.00180983	0.00180983	0
rs114764571	2	128331479	6	6	0	331516	0.00180983	0.00180983	0
rs11687921	2	128340277	6	6	0	331516	0.00180983	0.00180983	0
rs10928772	2	128341603	6	6	0	331516	0.00180983	0.00180983	0
rs144080203	2	128341722	6	6	0	331516	0.00180983	0.00180983	0
rs75751726	2	128343769	6	6	0	331516	0.00180983	0.00180983	0
rs61743282	2	128347710	6	6	0	331516	0.00180983	0.00180983	0
rs4662584	2	128348191	6	6	0	331516	0.00180983	0.00180983	0
rs111804739	2	128350062	6	6	0	331516	0.00180983	0.00180983	0
rs201694464	2	128351149	6	6	0	331516	0.00180983	0.00180983	0
rs112316764	2	128354379	6	6	0	331516	0.00180983	0.00180983	0
rs78002402	2	128355882	6	6	0	331516	0.00180983	0.00180983	0
rs187068100	2	128364817	6	6	0	331516	0.00180983	0.00180983	0
rs930139	2	128370466	6	6	0	331516	0.00180983	0.00180983	0
rs61744148	2	128379563	6	6	0	331516	0.00180983	0.00180983	0
rs201359831	2	128379615	6	6	0	331516	0.00180983	0.00180983	0
Affx-89016078	2	128380799	6	6	0	331516	0.00180983	0.00180983	0
rs10174611	2	128381154	6	6	0	331516	0.00180983	0.00180983	0
rs111343454	2	128381211	6	6	0	331516	0.00180983	0.00180983	0
rs183915346	2	128381756	6	6	0	331516	0.00180983	0.00180983	0
rs202073400	2	128381860	6	6	0	331516	0.00180983	0.00180983	0
Affx-80218096	2	128384890	6	6	0	331516	0.00180983	0.00180983	0
Affx-52316318	2	128385045	6	6	0	331516	0.00180983	0.00180983	0
rs79948094	2	128385340	6	6	0	331516	0.00180983	0.00180983	0
rs61744676	2	128387261	6	6	0	331516	0.00180983	0.00180983	0
Affx-89022175	2	128387340	6	6	0	331516	0.00180983	0.00180983	0
rs138651379	2	128388437	6	6	0	331516	0.00180983	0.00180983	0
rs13025959	2	128388862	6	6	0	331516	0.00180983	0.00180983	0
rs190699169	2	128389835	6	6	0	331516	0.00180983	0.00180983	0
Affx-89026816	2	128389940	6	6	0	331516	0.00180983	0.00180983	0
rs2463756	2	128390588	6	6	0	331516	0.00180983	0.00180983	0
rs115658461	2	128392131	6	6	0	331516	0.00180983	0.00180983	0
rs143550775	2	128392734	6	6	0	331516	0.00180983	0.00180983	0
Affx-80218099	2	128392806	6	6	0	331516	0.00180983	0.00180983	0
rs200149655	2	128393336	6	6	0	331516	0.00180983	0.00180983	0
rs61748909	2	128393390	6	6	0	331516	0.00180983	0.00180983	0
rs181858311	2	128393453	6	6	0	331516	0.00180983	0.00180983	0
Affx-80270250	2	128393481	6	6	0	331516	0.00180983	0.00180983	0
rs200072803	2	128393862	6	6	0	331516	0.00180983	0.00180983	0
rs3217355	2	128394877	6	6	0	331516	0.00180983	0.00180983	0
rs11686946	2	128394955	6	6	0	331516	0.00180983	0.00180983	0
rs149101001	2	128397000	6	6	0	331516	0.00180983	0.00180983	0
rs115961120	2	128397728	6	6	0	331516	0.00180983	0.00180983	0
Affx-80270251	2	128397883	6	6	0	331516	0.00180983	0.00180983	0
rs146422285	2	128398472	6	6	0	331516	0.00180983	0.00180983	0
rs2244507	2	128401091	6	6	0	331516	0.00180983	0.00180983	0
rs34886973	2	128401300	6	6	0	331516	0.00180983	0.00180983	0
rs60930670	2	128402219	6	6	0	331516	0.00180983	0.00180983	0
rs11677393	2	128405353	6	6	0	331516	0.00180983	0.00180983	0
rs2243934	2	128405921	6	6	0	331516	0.00180983	0.00180983	0
Affx-80270255	2	128408330	6	6	0	331516	0.00180983	0.00180983	0
rs151091711	2	128408354	6	6	0	331516	0.00180983	0.00180983	0
Affx-80218103	2	128408481	6	6	0	331516	0.00180983	0.00180983	0
rs141840938	2	128408550	6	6	0	331516	0.00180983	0.00180983	0
rs148246717	2	128409013	6	6	0	331516	0.00180983	0.00180983	0
rs61744651	2	128409078	6	6	0	331516	0.00180983	0.00180983	0
rs11689720	2	128410792	6	6	0	331516	0.00180983	0.00180983	0
rs6707277	2	128411934	6	6	0	331516	0.00180983	0.00180983	0
rs35765118	2	128412453	6	6	0	331516	0.00180983	0.00180983	0
rs72843389	2	128415213	6	6	0	331516	0.00180983	0.00180983	0
rs114827188	2	128421825	6	6	0	331516	0.00180983	0.00180983	0
rs6430941	2	128427705	5	5	0	331517	0.0015082	0.0015082	0
rs75033757	2	128429799	5	5	0	331517	0.0015082	0.0015082	0
rs7573909	2	128430515	5	5	0	331517	0.0015082	0.0015082	0
rs13426518	2	128430913	5	5	0	331517	0.0015082	0.0015082	0
rs72846214	2	128437526	5	5	0	331517	0.0015082	0.0015082	0
rs55668678	2	128450496	5	5	0	331517	0.0015082	0.0015082	0
rs7580688	2	128457941	5	5	0	331517	0.0015082	0.0015082	0
rs117566639	2	128458735	5	5	0	331517	0.0015082	0.0015082	0
rs147371476	2	128459473	5	5	0	331517	0.0015082	0.0015082	0
rs2240817	2	128471839	5	5	0	331517	0.0015082	0.0015082	0
rs61730415	2	128477084	5	5	0	331517	0.0015082	0.0015082	0
rs145155931	2	128477249	5	5	0	331517	0.0015082	0.0015082	0
rs17599575	2	128480973	5	5	0	331517	0.0015082	0.0015082	0
rs11686607	2	128495265	5	5	0	331517	0.0015082	0.0015082	0
rs114797027	2	128497157	5	5	0	331517	0.0015082	0.0015082	0
rs114053670	2	128501368	5	5	0	331517	0.0015082	0.0015082	0
rs77913838	2	128507572	5	5	0	331517	0.0015082	0.0015082	0
rs800863	2	128509421	5	5	0	331517	0.0015082	0.0015082	0
rs7562644	2	128516583	5	5	0	331517	0.0015082	0.0015082	0
rs13013415	2	128519797	5	5	0	331517	0.0015082	0.0015082	0
rs62621432	2	128522189	5	5	0	331517	0.0015082	0.0015082	0
rs117753184	2	128522203	5	5	0	331517	0.0015082	0.0015082	0
Affx-52373178	2	128526614	5	5	0	331517	0.0015082	0.0015082	0
rs55916728	2	128528508	5	5	0	331517	0.0015082	0.0015082	0
rs72846278	2	128543399	5	5	0	331517	0.0015082	0.0015082	0
rs57992231	2	128548448	5	5	0	331517	0.0015082	0.0015082	0
rs79649252	2	128560726	5	5	0	331517	0.0015082	0.0015082	0
rs79796940	2	128569215	5	5	0	331517	0.0015082	0.0015082	0
rs115510891	2	128569366	5	5	0	331517	0.0015082	0.0015082	0
rs10200640	2	128576820	5	5	0	331517	0.0015082	0.0015082	0
rs75826637	2	128579858	5	5	0	331517	0.0015082	0.0015082	0
rs7562358	2	128587317	5	5	0	331517	0.0015082	0.0015082	0
rs67525852	2	128587973	5	5	0	331517	0.0015082	0.0015082	0
rs6430955	2	128592648	5	5	0	331517	0.0015082	0.0015082	0
rs77940289	2	128602802	5	5	0	331517	0.0015082	0.0015082	0
rs116431905	2	128605826	5	5	0	331517	0.0015082	0.0015082	0
rs17340489	2	128607078	5	5	0	331517	0.0015082	0.0015082	0
Affx-89007597	2	128610552	5	5	0	331517	0.0015082	0.0015082	0
rs10210695	2	128610648	5	5	0	331517	0.0015082	0.0015082	0
rs3816127	2	128611806	5	5	0	331517	0.0015082	0.0015082	0
rs13411546	2	128622491	5	5	0	331517	0.0015082	0.0015082	0
rs146751577	2	128631565	5	5	0	331517	0.0015082	0.0015082	0
rs113686391	2	128631685	5	5	0	331517	0.0015082	0.0015082	0
rs10183605	2	128642367	5	5	0	331517	0.0015082	0.0015082	0
rs2304518	2	128645618	5	5	0	331517	0.0015082	0.0015082	0
rs7568998	2	128646965	5	5	0	331517	0.0015082	0.0015082	0
rs6722045	2	128647832	5	5	0	331517	0.0015082	0.0015082	0
rs78285670	2	128648058	5	5	0	331517	0.0015082	0.0015082	0
rs62159278	2	128655951	5	5	0	331517	0.0015082	0.0015082	0
rs80093290	2	128657194	5	5	0	331517	0.0015082	0.0015082	0
rs7420454	2	128659318	5	5	0	331517	0.0015082	0.0015082	0
rs72838419	2	128663861	5	5	0	331517	0.0015082	0.0015082	0
rs72967670	2	128676799	5	5	0	331517	0.0015082	0.0015082	0
rs58448071	2	128679255	5	5	0	331517	0.0015082	0.0015082	0
rs188860117	2	128681686	5	5	0	331517	0.0015082	0.0015082	0
rs115932935	2	128695782	3	3	0	331519	0.000904917	0.000904917	0
Affx-52360367	2	128702984	3	3	0	331519	0.000904917	0.000904917	0
rs199763454	2	128707965	3	3	0	331519	0.000904917	0.000904917	0
rs1898341	2	128720682	3	3	0	331519	0.000904917	0.000904917	0
rs76086743	2	128736671	2	2	0	331520	0.000603278	0.000603278	0
rs76016420	2	128740079	2	2	0	331520	0.000603278	0.000603278	0
rs112078061	2	128741044	2	2	0	331520	0.000603278	0.000603278	0
Affx-17713242	2	128744480	2	2	0	331520	0.000603278	0.000603278	0
rs11674588	2	128746959	2	2	0	331520	0.000603278	0.000603278	0
rs17262104	2	128747549	2	2	0	331520	0.000603278	0.000603278	0
rs115284240	2	128761637	2	2	0	331520	0.000603278	0.000603278	0
rs114107367	2	128764593	2	2	0	331520	0.000603278	0.000603278	0
rs6430968	2	128775464	2	2	0	331520	0.000603278	0.000603278	0
rs6736698	2	128779763	2	2	0	331520	0.000603278	0.000603278	0
rs115862664	2	128781072	2	2	0	331520	0.000603278	0.000603278	0
rs115599916	2	128784971	2	2	0	331520	0.000603278	0.000603278	0
rs116422917	2	128785372	2	2	0	331520	0.000603278	0.000603278	0
rs6430971	2	128790778	2	2	0	331520	0.000603278	0.000603278	0
rs11693075	2	128796641	2	2	0	331520	0.000603278	0.000603278	0
rs71420817	2	128799159	2	2	0	331520	0.000603278	0.000603278	0
rs71420819	2	128814544	2	2	0	331520	0.000603278	0.000603278	0
rs78029512	2	128818458	2	2	0	331520	0.000603278	0.000603278	0
rs6430975	2	128818557	2	2	0	331520	0.000603278	0.000603278	0
rs35906296	2	128822001	2	2	0	331520	0.000603278	0.000603278	0
rs116439659	2	128826427	2	2	0	331520	0.000603278	0.000603278	0
rs13023616	2	128826998	2	2	0	331520	0.000603278	0.000603278	0
rs75951621	2	128829379	2	2	0	331520	0.000603278	0.000603278	0
rs115439975	2	128834049	2	2	0	331520	0.000603278	0.000603278	0
rs7598159	2	128837716	2	2	0	331520	0.000603278	0.000603278	0
rs11683290	2	128843365	2	2	0	331520	0.000603278	0.000603278	0
rs78900746	2	128850659	2	2	0	331520	0.000603278	0.000603278	0
rs7419718	2	128858829	2	2	0	331520	0.000603278	0.000603278	0
rs78476228	2	128873769	2	2	0	331520	0.000603278	0.000603278	0
rs80160667	2	128878066	2	2	0	331520	0.000603278	0.000603278	0
rs34066685	2	128890878	2	2	0	331520	0.000603278	0.000603278	0
rs145894335	2	128903531	2	2	0	331520	0.000603278	0.000603278	0
rs75728899	2	128914748	2	2	0	331520	0.000603278	0.000603278	0
rs113995539	2	128918769	2	2	0	331520	0.000603278	0.000603278	0
Affx-89013802	2	128922343	2	2	0	331520	0.000603278	0.000603278	0
rs116259345	2	128925926	2	2	0	331520	0.000603278	0.000603278	0
rs35669863	2	128926977	2	2	0	331520	0.000603278	0.000603278	0
rs147951041	2	128934411	2	2	0	331520	0.000603278	0.000603278	0
rs114284257	2	128937391	2	2	0	331520	0.000603278	0.000603278	0
rs17793615	2	128939695	2	2	0	331520	0.000603278	0.000603278	0
rs744265	2	128944424	2	2	0	331520	0.000603278	0.000603278	0
rs114641579	2	128960351	2	2	0	331520	0.000603278	0.000603278	0
rs79281376	2	128964056	2	2	0	331520	0.000603278	0.000603278	0
rs78349118	2	128965176	2	2	0	331520	0.000603278	0.000603278	0
rs11888717	2	128965774	2	2	0	331520	0.000603278	0.000603278	0
rs6431000	2	128969872	2	2	0	331520	0.000603278	0.000603278	0
rs79843143	2	128981483	5	5	0	331517	0.0015082	0.0015082	0
rs9646705	2	128993472	6	6	0	331516	0.00180983	0.00180983	0
rs80000468	2	128994865	6	6	0	331516	0.00180983	0.00180983	0
rs112892063	2	129000985	6	6	0	331516	0.00180983	0.00180983	0
rs6733201	2	129008332	6	6	0	331516	0.00180983	0.00180983	0
rs6731871	2	129013157	6	6	0	331516	0.00180983	0.00180983	0
rs4429419	2	129016127	6	6	0	331516	0.00180983	0.00180983	0
rs35428087	2	129018064	6	6	0	331516	0.00180983	0.00180983	0
rs115810711	2	129019214	6	6	0	331516	0.00180983	0.00180983	0
rs116225293	2	129019755	6	6	0	331516	0.00180983	0.00180983	0
rs6745289	2	129020861	6	6	0	331516	0.00180983	0.00180983	0
rs10189872	2	129022575	6	6	0	331516	0.00180983	0.00180983	0
rs201160903	2	129025795	6	6	0	331516	0.00180983	0.00180983	0
rs199538589	2	129025828	6	6	0	331516	0.00180983	0.00180983	0
rs202072039	2	129025851	6	6	0	331516	0.00180983	0.00180983	0
rs201307896	2	129026055	6	6	0	331516	0.00180983	0.00180983	0
rs200268730	2	129026320	6	6	0	331516	0.00180983	0.00180983	0
rs35313751	2	129026457	6	6	0	331516	0.00180983	0.00180983	0
rs13019283	2	129027157	6	6	0	331516	0.00180983	0.00180983	0
rs6756336	2	129028201	6	6	0	331516	0.00180983	0.00180983	0
rs4662783	2	129030248	6	6	0	331516	0.00180983	0.00180983	0
rs4662784	2	129030337	6	6	0	331516	0.00180983	0.00180983	0
rs116476445	2	129030752	6	6	0	331516	0.00180983	0.00180983	0
rs79864718	2	129031308	6	6	0	331516	0.00180983	0.00180983	0
rs10178365	2	129032095	6	6	0	331516	0.00180983	0.00180983	0
rs1868393	2	129038225	6	6	0	331516	0.00180983	0.00180983	0
rs17794012	2	129039724	6	6	0	331516	0.00180983	0.00180983	0
rs76704678	2	129040670	6	6	0	331516	0.00180983	0.00180983	0
rs12469358	2	129045584	6	6	0	331516	0.00180983	0.00180983	0
rs1375347	2	129050909	6	6	0	331516	0.00180983	0.00180983	0
rs79987034	2	129061297	6	6	0	331516	0.00180983	0.00180983	0
rs714129	2	129061452	6	6	0	331516	0.00180983	0.00180983	0
rs113122768	2	129064989	6	6	0	331516	0.00180983	0.00180983	0
rs199993343	2	129075797	6	6	0	331516	0.00180983	0.00180983	0
rs200979099	2	129075877	6	6	0	331516	0.00180983	0.00180983	0
rs61732017	2	129075951	6	6	0	331516	0.00180983	0.00180983	0
rs201154532	2	129076016	6	6	0	331516	0.00180983	0.00180983	0
rs62158071	2	129078169	7	6	1	331515	0.00211147	0.00180983	0.000301639
rs840884	2	129078206	7	6	1	331515	0.00211147	0.00180983	0.000301639
rs58142414	2	129082555	7	6	1	331515	0.00211147	0.00180983	0.000301639
rs10206478	2	129086082	8	6	2	331514	0.00241311	0.00180983	0.000603278
rs187254262	2	129087807	8	6	2	331514	0.00241311	0.00180983	0.000603278
rs11890277	2	129090109	8	6	2	331514	0.00241311	0.00180983	0.000603278
rs79738858	2	129099008	9	6	3	331513	0.00271475	0.00180983	0.000904917
rs59769349	2	129100179	9	6	3	331513	0.00271475	0.00180983	0.000904917
rs72974011	2	129103344	11	6	5	331511	0.00331803	0.00180983	0.0015082
rs62158109	2	129107153	12	6	6	331510	0.00361967	0.00180983	0.00180983
rs116491244	2	129108590	12	6	6	331510	0.00361967	0.00180983	0.00180983
rs112781441	2	129110078	12	6	6	331510	0.00361967	0.00180983	0.00180983
rs76442299	2	129115531	12	6	6	331510	0.00361967	0.00180983	0.00180983
rs62158124	2	129118809	12	6	6	331510	0.00361967	0.00180983	0.00180983
rs2897293	2	129123452	12	6	6	331510	0.00361967	0.00180983	0.00180983
rs936126	2	129124335	12	6	6	331510	0.00361967	0.00180983	0.00180983
rs13003210	2	129125337	12	6	6	331510	0.00361967	0.00180983	0.00180983
rs13418523	2	129131075	12	6	6	331510	0.00361967	0.00180983	0.00180983
rs881345	2	129132492	13	6	7	331509	0.00392131	0.00180983	0.00211147
rs72843125	2	129134030	13	6	7	331509	0.00392131	0.00180983	0.00211147
rs111749838	2	129135948	13	6	7	331509	0.00392131	0.00180983	0.00211147
rs2043876	2	129137203	13	6	7	331509	0.00392131	0.00180983	0.00211147
rs62159661	2	129139595	14	6	8	331508	0.00422295	0.00180983	0.00241311
rs4662805	2	129142384	14	6	8	331508	0.00422295	0.00180983	0.00241311
rs7565310	2	129143954	14	6	8	331508	0.00422295	0.00180983	0.00241311
rs13399843	2	129151338	14	6	8	331508	0.00422295	0.00180983	0.00241311
rs13413948	2	129161158	14	6	8	331508	0.00422295	0.00180983	0.00241311
rs75457542	2	129161801	14	6	8	331508	0.00422295	0.00180983	0.00241311
rs35499635	2	129165052	14	6	8	331508	0.00422295	0.00180983	0.00241311
rs73958924	2	129166706	14	6	8	331508	0.00422295	0.00180983	0.00241311
rs74578371	2	129167939	14	6	8	331508	0.00422295	0.00180983	0.00241311
rs13018236	2	129172944	14	6	8	331508	0.00422295	0.00180983	0.00241311
rs114246257	2	129173540	13	6	7	331509	0.00392131	0.00180983	0.00211147
rs79337883	2	129180821	11	6	5	331511	0.00331803	0.00180983	0.0015082
rs2124432	2	129184166	10	6	4	331512	0.00301639	0.00180983	0.00120656
rs1540493	2	129184866	10	6	4	331512	0.00301639	0.00180983	0.00120656
rs4662815	2	129190005	8	6	2	331514	0.00241311	0.00180983	0.000603278
rs76415080	2	129197489	8	6	2	331514	0.00241311	0.00180983	0.000603278
rs73958936	2	129200814	8	6	2	331514	0.00241311	0.00180983	0.000603278
rs75232728	2	129201504	8	6	2	331514	0.00241311	0.00180983	0.000603278
rs11690893	2	129202441	8	6	2	331514	0.00241311	0.00180983	0.000603278
rs73956003	2	129202837	8	6	2	331514	0.00241311	0.00180983	0.000603278
rs4517924	2	129211017	8	6	2	331514	0.00241311	0.00180983	0.000603278
rs10175448	2	129213748	8	6	2	331514	0.00241311	0.00180983	0.000603278
rs111445005	2	129214796	8	6	2	331514	0.00241311	0.00180983	0.000603278
rs10194428	2	129215918	8	6	2	331514	0.00241311	0.00180983	0.000603278
rs17217459	2	129226163	8	6	2	331514	0.00241311	0.00180983	0.000603278
rs12623551	2	129230359	8	6	2	331514	0.00241311	0.00180983	0.000603278
rs72847824	2	129232604	8	6	2	331514	0.00241311	0.00180983	0.000603278
rs2011526	2	129235584	8	6	2	331514	0.00241311	0.00180983	0.000603278
rs76979977	2	129236932	8	6	2	331514	0.00241311	0.00180983	0.000603278
rs76793490	2	129237695	8	6	2	331514	0.00241311	0.00180983	0.000603278
rs10193934	2	129256269	8	6	2	331514	0.00241311	0.00180983	0.000603278
rs78170386	2	129258619	8	6	2	331514	0.00241311	0.00180983	0.000603278
rs78048848	2	129260467	8	6	2	331514	0.00241311	0.00180983	0.000603278
rs72983597	2	129262205	9	6	3	331513	0.00271475	0.00180983	0.000904917
rs112737789	2	129263958	9	6	3	331513	0.00271475	0.00180983	0.000904917
rs7601122	2	129268393	9	6	3	331513	0.00271475	0.00180983	0.000904917
rs113669984	2	129270319	9	6	3	331513	0.00271475	0.00180983	0.000904917
rs80058616	2	129272093	9	6	3	331513	0.00271475	0.00180983	0.000904917
rs77188729	2	129273887	9	6	3	331513	0.00271475	0.00180983	0.000904917
rs115861666	2	129280063	8	5	3	331514	0.00241311	0.0015082	0.000904917
rs841080	2	129284155	8	5	3	331514	0.00241311	0.0015082	0.000904917
rs2445231	2	129291445	8	5	3	331514	0.00241311	0.0015082	0.000904917
rs841303	2	129292731	8	5	3	331514	0.00241311	0.0015082	0.000904917
rs11684399	2	129293199	8	5	3	331514	0.00241311	0.0015082	0.000904917
rs78766163	2	129298389	8	5	3	331514	0.00241311	0.0015082	0.000904917
rs79739468	2	129303723	7	4	3	331515	0.00211147	0.00120656	0.000904917
rs76392340	2	129305293	7	4	3	331515	0.00211147	0.00120656	0.000904917
rs72973458	2	129306024	6	3	3	331516	0.00180983	0.000904917	0.000904917
rs79007940	2	129307377	6	3	3	331516	0.00180983	0.000904917	0.000904917
rs705069	2	129307899	6	3	3	331516	0.00180983	0.000904917	0.000904917
rs79659921	2	129313121	5	2	3	331517	0.0015082	0.000603278	0.000904917
rs935843	2	129313433	5	2	3	331517	0.0015082	0.000603278	0.000904917
rs705071	2	129316382	5	2	3	331517	0.0015082	0.000603278	0.000904917
rs182735817	2	129316586	5	2	3	331517	0.0015082	0.000603278	0.000904917
rs11679746	2	129320270	5	2	3	331517	0.0015082	0.000603278	0.000904917
rs111637980	2	129321715	5	2	3	331517	0.0015082	0.000603278	0.000904917
rs17284982	2	129331618	5	2	3	331517	0.0015082	0.000603278	0.000904917
rs6712783	2	129347833	5	2	3	331517	0.0015082	0.000603278	0.000904917
rs841311	2	129353133	5	2	3	331517	0.0015082	0.000603278	0.000904917
rs76971198	2	129354253	5	2	3	331517	0.0015082	0.000603278	0.000904917
rs116424010	2	129354876	5	2	3	331517	0.0015082	0.000603278	0.000904917
rs115570612	2	129354879	5	2	3	331517	0.0015082	0.000603278	0.000904917
rs841463	2	129355260	5	2	3	331517	0.0015082	0.000603278	0.000904917
rs76304355	2	129355783	5	2	3	331517	0.0015082	0.000603278	0.000904917
rs4662830	2	129374229	5	2	3	331517	0.0015082	0.000603278	0.000904917
rs906961	2	129375395	5	2	3	331517	0.0015082	0.000603278	0.000904917
rs72839374	2	129381494	5	2	3	331517	0.0015082	0.000603278	0.000904917
rs35146183	2	129381762	5	2	3	331517	0.0015082	0.000603278	0.000904917
rs62160814	2	129386870	5	2	3	331517	0.0015082	0.000603278	0.000904917
rs112915646	2	129389497	5	2	3	331517	0.0015082	0.000603278	0.000904917
rs75827100	2	129391144	5	2	3	331517	0.0015082	0.000603278	0.000904917
rs13386062	2	129394742	5	2	3	331517	0.0015082	0.000603278	0.000904917
rs6760952	2	129396169	5	2	3	331517	0.0015082	0.000603278	0.000904917
rs75638206	2	129401728	5	2	3	331517	0.0015082	0.000603278	0.000904917
rs79315519	2	129403323	5	2	3	331517	0.0015082	0.000603278	0.000904917
rs115229412	2	129403911	5	2	3	331517	0.0015082	0.000603278	0.000904917
rs79797508	2	129405134	5	2	3	331517	0.0015082	0.000603278	0.000904917
rs62158188	2	129408061	5	2	3	331517	0.0015082	0.000603278	0.000904917
rs76116450	2	129417953	5	2	3	331517	0.0015082	0.000603278	0.000904917
rs72841874	2	129420194	5	2	3	331517	0.0015082	0.000603278	0.000904917
rs11691336	2	129420722	5	2	3	331517	0.0015082	0.000603278	0.000904917
rs3896697	2	129426740	5	2	3	331517	0.0015082	0.000603278	0.000904917
rs62173729	2	129426808	5	2	3	331517	0.0015082	0.000603278	0.000904917
rs6708257	2	129428022	5	2	3	331517	0.0015082	0.000603278	0.000904917
rs114472484	2	129429095	5	2	3	331517	0.0015082	0.000603278	0.000904917
rs55744746	2	129439038	5	2	3	331517	0.0015082	0.000603278	0.000904917
rs72845623	2	129439221	5	2	3	331517	0.0015082	0.000603278	0.000904917
rs11686134	2	129440104	5	2	3	331517	0.0015082	0.000603278	0.000904917
rs3856369	2	129442552	5	2	3	331517	0.0015082	0.000603278	0.000904917
rs72845677	2	129443671	5	2	3	331517	0.0015082	0.000603278	0.000904917
rs62173752	2	129446060	5	2	3	331517	0.0015082	0.000603278	0.000904917
rs3845649	2	129448422	5	2	3	331517	0.0015082	0.000603278	0.000904917
rs74698222	2	129448626	5	2	3	331517	0.0015082	0.000603278	0.000904917
rs3892040	2	129451072	5	2	3	331517	0.0015082	0.000603278	0.000904917
rs115867544	2	129455368	4	2	2	331518	0.00120656	0.000603278	0.000603278
rs62173756	2	129462009	4	2	2	331518	0.00120656	0.000603278	0.000603278
rs3845655	2	129471655	4	2	2	331518	0.00120656	0.000603278	0.000603278
rs72847783	2	129472131	4	2	2	331518	0.00120656	0.000603278	0.000603278
rs4662834	2	129478842	4	2	2	331518	0.00120656	0.000603278	0.000603278
rs75531504	2	129480451	4	2	2	331518	0.00120656	0.000603278	0.000603278
rs78869015	2	129481900	4	2	2	331518	0.00120656	0.000603278	0.000603278
rs113590647	2	129483345	4	2	2	331518	0.00120656	0.000603278	0.000603278
rs35503817	2	129483655	4	2	2	331518	0.00120656	0.000603278	0.000603278
rs75856092	2	129483818	4	2	2	331518	0.00120656	0.000603278	0.000603278
rs12619425	2	129486291	4	2	2	331518	0.00120656	0.000603278	0.000603278
rs17222051	2	129491260	4	2	2	331518	0.00120656	0.000603278	0.000603278
rs35020676	2	129491749	4	2	2	331518	0.00120656	0.000603278	0.000603278
rs2406261	2	129497314	4	2	2	331518	0.00120656	0.000603278	0.000603278
rs6749328	2	129497745	4	2	2	331518	0.00120656	0.000603278	0.000603278
rs62175885	2	129497980	4	2	2	331518	0.00120656	0.000603278	0.000603278
rs3845664	2	129500641	4	2	2	331518	0.00120656	0.000603278	0.000603278
rs79837540	2	129504551	4	2	2	331518	0.00120656	0.000603278	0.000603278
rs79981041	2	129504746	4	2	2	331518	0.00120656	0.000603278	0.000603278
rs13397754	2	129507045	4	2	2	331518	0.00120656	0.000603278	0.000603278
rs10180913	2	129512409	4	2	2	331518	0.00120656	0.000603278	0.000603278
rs62175886	2	129514079	4	2	2	331518	0.00120656	0.000603278	0.000603278
rs116250583	2	129526354	5	2	3	331517	0.0015082	0.000603278	0.000904917
rs17040185	2	129526725	6	2	4	331516	0.00180983	0.000603278	0.00120656
rs7355248	2	129536802	7	3	4	331515	0.00211147	0.000904917	0.00120656
rs1866474	2	129538863	7	3	4	331515	0.00211147	0.000904917	0.00120656
rs12473283	2	129541521	7	3	4	331515	0.00211147	0.000904917	0.00120656
rs62173877	2	129542311	7	3	4	331515	0.00211147	0.000904917	0.00120656
rs11690256	2	129542767	7	3	4	331515	0.00211147	0.000904917	0.00120656
rs11678966	2	129543159	7	3	4	331515	0.00211147	0.000904917	0.00120656
rs10170557	2	129543922	7	3	4	331515	0.00211147	0.000904917	0.00120656
rs58647503	2	129548408	6	2	4	331516	0.00180983	0.000603278	0.00120656
rs10201803	2	129548661	6	2	4	331516	0.00180983	0.000603278	0.00120656
rs77340900	2	129552033	6	2	4	331516	0.00180983	0.000603278	0.00120656
rs74881684	2	129553529	6	2	4	331516	0.00180983	0.000603278	0.00120656
rs1317473	2	129555886	6	2	4	331516	0.00180983	0.000603278	0.00120656
rs74347152	2	129555925	6	2	4	331516	0.00180983	0.000603278	0.00120656
rs79779093	2	129556569	6	2	4	331516	0.00180983	0.000603278	0.00120656
rs74788897	2	129558068	6	2	4	331516	0.00180983	0.000603278	0.00120656
rs1898779	2	129563143	6	2	4	331516	0.00180983	0.000603278	0.00120656
rs72841316	2	129571217	6	2	4	331516	0.00180983	0.000603278	0.00120656
rs34499171	2	129591736	6	2	4	331516	0.00180983	0.000603278	0.00120656
rs116071705	2	129592765	6	2	4	331516	0.00180983	0.000603278	0.00120656
rs73959359	2	129598136	6	2	4	331516	0.00180983	0.000603278	0.00120656
rs4662618	2	129601264	6	2	4	331516	0.00180983	0.000603278	0.00120656
rs115137573	2	129614475	6	2	4	331516	0.00180983	0.000603278	0.00120656
rs13031353	2	129628719	6	2	4	331516	0.00180983	0.000603278	0.00120656
rs116419041	2	129632251	6	2	4	331516	0.00180983	0.000603278	0.00120656
rs56168168	2	129634830	6	2	4	331516	0.00180983	0.000603278	0.00120656
rs77860280	2	129656402	6	2	4	331516	0.00180983	0.000603278	0.00120656
rs79275043	2	129666339	6	2	4	331516	0.00180983	0.000603278	0.00120656
rs2264819	2	129667158	6	2	4	331516	0.00180983	0.000603278	0.00120656
rs2406603	2	129692309	6	2	4	331516	0.00180983	0.000603278	0.00120656
rs115588655	2	129719744	6	2	4	331516	0.00180983	0.000603278	0.00120656
rs6742232	2	129719863	6	2	4	331516	0.00180983	0.000603278	0.00120656
rs13382472	2	129728422	6	2	4	331516	0.00180983	0.000603278	0.00120656
rs76359432	2	129728675	6	2	4	331516	0.00180983	0.000603278	0.00120656
rs6431045	2	129730223	6	2	4	331516	0.00180983	0.000603278	0.00120656
rs55813796	2	129732225	6	2	4	331516	0.00180983	0.000603278	0.00120656
rs79365434	2	129741753	6	2	4	331516	0.00180983	0.000603278	0.00120656
rs7593569	2	129742806	6	2	4	331516	0.00180983	0.000603278	0.00120656
rs7607214	2	129742807	6	2	4	331516	0.00180983	0.000603278	0.00120656
rs17048944	2	129747036	6	2	4	331516	0.00180983	0.000603278	0.00120656
rs56886097	2	129759814	6	2	4	331516	0.00180983	0.000603278	0.00120656
rs28380171	2	129762912	7	3	4	331515	0.00211147	0.000904917	0.00120656
rs17049003	2	129766337	7	3	4	331515	0.00211147	0.000904917	0.00120656
rs79906486	2	129767447	7	3	4	331515	0.00211147	0.000904917	0.00120656
rs2406575	2	129770287	7	3	4	331515	0.00211147	0.000904917	0.00120656
rs10928858	2	129774095	7	3	4	331515	0.00211147	0.000904917	0.00120656
rs6716282	2	129780928	7	3	4	331515	0.00211147	0.000904917	0.00120656
rs115284100	2	129784482	7	3	4	331515	0.00211147	0.000904917	0.00120656
rs61402586	2	129787639	7	3	4	331515	0.00211147	0.000904917	0.00120656
rs13029115	2	129793696	8	3	5	331514	0.00241311	0.000904917	0.0015082
rs10185310	2	129794207	8	3	5	331514	0.00241311	0.000904917	0.0015082
rs114844402	2	129811704	9	3	6	331513	0.00271475	0.000904917	0.00180983
rs62174562	2	129814128	9	3	6	331513	0.00271475	0.000904917	0.00180983
rs56119041	2	129814208	9	3	6	331513	0.00271475	0.000904917	0.00180983
rs10928867	2	129825927	9	3	6	331513	0.00271475	0.000904917	0.00180983
rs11684678	2	129830473	9	3	6	331513	0.00271475	0.000904917	0.00180983
rs78225046	2	129831301	9	3	6	331513	0.00271475	0.000904917	0.00180983
rs114844050	2	129837435	9	3	6	331513	0.00271475	0.000904917	0.00180983
rs62174586	2	129842468	8	3	5	331514	0.00241311	0.000904917	0.0015082
rs115500510	2	129843338	8	3	5	331514	0.00241311	0.000904917	0.0015082
rs80269601	2	129844037	8	3	5	331514	0.00241311	0.000904917	0.0015082
rs6431054	2	129845765	8	3	5	331514	0.00241311	0.000904917	0.0015082
rs62174590	2	129848316	7	3	4	331515	0.00211147	0.000904917	0.00120656
rs114310802	2	129848819	7	3	4	331515	0.00211147	0.000904917	0.00120656
rs78664287	2	129849112	7	3	4	331515	0.00211147	0.000904917	0.00120656
rs13384775	2	129849453	7	3	4	331515	0.00211147	0.000904917	0.00120656
rs114033225	2	129857028	7	3	4	331515	0.00211147	0.000904917	0.00120656
rs17049086	2	129858788	7	3	4	331515	0.00211147	0.000904917	0.00120656
rs6748544	2	129862415	7	3	4	331515	0.00211147	0.000904917	0.00120656
rs13428187	2	129864132	7	3	4	331515	0.00211147	0.000904917	0.00120656
rs72850262	2	129865557	7	3	4	331515	0.00211147	0.000904917	0.00120656
rs57328340	2	129866564	7	3	4	331515	0.00211147	0.000904917	0.00120656
rs2406579	2	129866605	7	3	4	331515	0.00211147	0.000904917	0.00120656
rs10165096	2	129868233	7	3	4	331515	0.00211147	0.000904917	0.00120656
rs13000648	2	129875788	7	3	4	331515	0.00211147	0.000904917	0.00120656
rs17049129	2	129876385	7	3	4	331515	0.00211147	0.000904917	0.00120656
rs76323480	2	129886670	7	3	4	331515	0.00211147	0.000904917	0.00120656
rs56901815	2	129892473	7	3	4	331515	0.00211147	0.000904917	0.00120656
rs72850271	2	129892692	7	3	4	331515	0.00211147	0.000904917	0.00120656
rs12621985	2	129896400	7	3	4	331515	0.00211147	0.000904917	0.00120656
rs13024819	2	129899376	6	2	4	331516	0.00180983	0.000603278	0.00120656
rs2056281	2	129903894	6	2	4	331516	0.00180983	0.000603278	0.00120656
rs12612255	2	129904740	6	2	4	331516	0.00180983	0.000603278	0.00120656
rs4662900	2	129907696	6	2	4	331516	0.00180983	0.000603278	0.00120656
rs12613810	2	129911418	6	2	4	331516	0.00180983	0.000603278	0.00120656
rs10713624	2	129911725	6	2	4	331516	0.00180983	0.000603278	0.00120656
rs6731020	2	129914843	6	2	4	331516	0.00180983	0.000603278	0.00120656
rs1519452	2	129915423	6	2	4	331516	0.00180983	0.000603278	0.00120656
rs10928889	2	129920171	6	2	4	331516	0.00180983	0.000603278	0.00120656
rs6707937	2	129934155	6	2	4	331516	0.00180983	0.000603278	0.00120656
rs115115072	2	129934843	6	2	4	331516	0.00180983	0.000603278	0.00120656
rs72481916	2	129936473	6	2	4	331516	0.00180983	0.000603278	0.00120656
rs115206088	2	129950299	7	2	5	331515	0.00211147	0.000603278	0.0015082
rs1922714	2	129953733	7	2	5	331515	0.00211147	0.000603278	0.0015082
rs6431068	2	129962864	7	2	5	331515	0.00211147	0.000603278	0.0015082
rs71420890	2	129963962	7	2	5	331515	0.00211147	0.000603278	0.0015082
rs1441137	2	129967396	7	2	5	331515	0.00211147	0.000603278	0.0015082
rs73959707	2	129979599	7	2	5	331515	0.00211147	0.000603278	0.0015082
rs1251207	2	129981872	7	2	5	331515	0.00211147	0.000603278	0.0015082
rs12613641	2	129986247	7	2	5	331515	0.00211147	0.000603278	0.0015082
rs1251194	2	129990681	7	2	5	331515	0.00211147	0.000603278	0.0015082
rs1251176	2	130000040	7	2	5	331515	0.00211147	0.000603278	0.0015082
rs1251179	2	130003735	7	2	5	331515	0.00211147	0.000603278	0.0015082
rs79518690	2	130004053	7	2	5	331515	0.00211147	0.000603278	0.0015082
rs59752552	2	130007148	7	2	5	331515	0.00211147	0.000603278	0.0015082
rs705083	2	130007381	7	2	5	331515	0.00211147	0.000603278	0.0015082
rs76739147	2	130017005	7	2	5	331515	0.00211147	0.000603278	0.0015082
rs115348122	2	130018213	7	2	5	331515	0.00211147	0.000603278	0.0015082
rs116785165	2	130019384	7	2	5	331515	0.00211147	0.000603278	0.0015082
rs17574759	2	130022342	7	2	5	331515	0.00211147	0.000603278	0.0015082
rs72850811	2	130022920	7	2	5	331515	0.00211147	0.000603278	0.0015082
rs1441140	2	130023345	7	2	5	331515	0.00211147	0.000603278	0.0015082
rs837837	2	130035077	7	2	5	331515	0.00211147	0.000603278	0.0015082
rs17049323	2	130036099	7	2	5	331515	0.00211147	0.000603278	0.0015082
rs837854	2	130048627	9	4	5	331513	0.00271475	0.00120656	0.0015082
rs17049328	2	130060157	10	5	5	331512	0.00301639	0.0015082	0.0015082
rs72853611	2	130063500	10	5	5	331512	0.00301639	0.0015082	0.0015082
rs72853613	2	130066668	10	5	5	331512	0.00301639	0.0015082	0.0015082
rs77746492	2	130072444	10	5	5	331512	0.00301639	0.0015082	0.0015082
rs2103120	2	130075162	10	5	5	331512	0.00301639	0.0015082	0.0015082
rs13019600	2	130076306	10	5	5	331512	0.00301639	0.0015082	0.0015082
rs935084	2	130078211	10	5	5	331512	0.00301639	0.0015082	0.0015082
rs78981357	2	130078384	10	5	5	331512	0.00301639	0.0015082	0.0015082
rs6734916	2	130084437	11	6	5	331511	0.00331803	0.00180983	0.0015082
rs2582990	2	130091409	12	7	5	331510	0.00361967	0.00211147	0.0015082
rs2165438	2	130093942	12	7	5	331510	0.00361967	0.00211147	0.0015082
rs115956123	2	130094610	12	7	5	331510	0.00361967	0.00211147	0.0015082
rs34379318	2	130103588	12	7	5	331510	0.00361967	0.00211147	0.0015082
rs35509840	2	130107548	12	7	5	331510	0.00361967	0.00211147	0.0015082
rs78341807	2	130110015	13	8	5	331509	0.00392131	0.00241311	0.0015082
rs113193839	2	130112786	13	8	5	331509	0.00392131	0.00241311	0.0015082
rs4662918	2	130113744	13	8	5	331509	0.00392131	0.00241311	0.0015082
rs114392703	2	130114863	13	8	5	331509	0.00392131	0.00241311	0.0015082
rs7560414	2	130115150	13	8	5	331509	0.00392131	0.00241311	0.0015082
rs79780193	2	130124450	14	9	5	331508	0.00422295	0.00271475	0.0015082
rs17576726	2	130124874	14	9	5	331508	0.00422295	0.00271475	0.0015082
rs114874876	2	130124985	14	9	5	331508	0.00422295	0.00271475	0.0015082
rs1404074	2	130130648	14	9	5	331508	0.00422295	0.00271475	0.0015082
rs187104627	2	130132253	14	9	5	331508	0.00422295	0.00271475	0.0015082
rs72857819	2	130133233	14	9	5	331508	0.00422295	0.00271475	0.0015082
rs62174065	2	130149806	14	9	5	331508	0.00422295	0.00271475	0.0015082
rs12470430	2	130153512	15	9	6	331507	0.00452459	0.00271475	0.00180983
rs72847006	2	130154703	16	9	7	331506	0.00482623	0.00271475	0.00211147
rs79599341	2	130155674	16	9	7	331506	0.00482623	0.00271475	0.00211147
rs2167790	2	130157217	16	9	7	331506	0.00482623	0.00271475	0.00211147
rs11290197	2	130175574	25	9	16	331497	0.00754098	0.00271475	0.00482623
rs74506824	2	130175894	26	9	17	331496	0.00784262	0.00271475	0.00512786
rs6707960	2	130185359	28	9	19	331494	0.00844589	0.00271475	0.00573114
rs72847016	2	130191349	28	9	19	331494	0.00844589	0.00271475	0.00573114
rs114832432	2	130195461	28	9	19	331494	0.00844589	0.00271475	0.00573114
rs78411949	2	130195699	28	9	19	331494	0.00844589	0.00271475	0.00573114
rs56286511	2	130196369	28	9	19	331494	0.00844589	0.00271475	0.00573114
rs80087953	2	130197798	28	9	19	331494	0.00844589	0.00271475	0.00573114
rs118182365	2	130199087	28	9	19	331494	0.00844589	0.00271475	0.00573114
rs17049483	2	130201986	28	9	19	331494	0.00844589	0.00271475	0.00573114
rs114686474	2	130205190	28	9	19	331494	0.00844589	0.00271475	0.00573114
rs115894178	2	130208136	28	9	19	331494	0.00844589	0.00271475	0.00573114
rs75266247	2	130218658	28	9	19	331494	0.00844589	0.00271475	0.00573114
rs12996362	2	130233480	28	9	19	331494	0.00844589	0.00271475	0.00573114
rs11680033	2	130245943	26	9	17	331496	0.00784262	0.00271475	0.00512786
rs78378624	2	130256810	26	9	17	331496	0.00784262	0.00271475	0.00512786
rs77986901	2	130266423	26	9	17	331496	0.00784262	0.00271475	0.00512786
rs13035932	2	130266611	26	9	17	331496	0.00784262	0.00271475	0.00512786
rs10172641	2	130270113	26	9	17	331496	0.00784262	0.00271475	0.00512786
rs77508540	2	130274222	26	9	17	331496	0.00784262	0.00271475	0.00512786
rs77707295	2	130287739	26	9	17	331496	0.00784262	0.00271475	0.00512786
rs76823008	2	130298207	26	9	17	331496	0.00784262	0.00271475	0.00512786
rs74766619	2	130303205	26	9	17	331496	0.00784262	0.00271475	0.00512786
rs77421990	2	130308487	26	9	17	331496	0.00784262	0.00271475	0.00512786
rs13002450	2	130316722	26	9	17	331496	0.00784262	0.00271475	0.00512786
rs79105536	2	130317142	26	9	17	331496	0.00784262	0.00271475	0.00512786
rs17685406	2	130323272	26	9	17	331496	0.00784262	0.00271475	0.00512786
rs739659	2	130326385	26	9	17	331496	0.00784262	0.00271475	0.00512786
rs72614435	2	130326591	26	9	17	331496	0.00784262	0.00271475	0.00512786
rs116000827	2	130326782	26	9	17	331496	0.00784262	0.00271475	0.00512786
rs76195372	2	130333965	26	9	17	331496	0.00784262	0.00271475	0.00512786
rs114471390	2	130334482	26	9	17	331496	0.00784262	0.00271475	0.00512786
rs77268039	2	130376405	25	9	16	331497	0.00754098	0.00271475	0.00482623
rs75319420	2	130377475	25	9	16	331497	0.00754098	0.00271475	0.00482623
rs79047928	2	130386634	25	9	16	331497	0.00754098	0.00271475	0.00482623
rs72853125	2	130394161	25	9	16	331497	0.00754098	0.00271475	0.00482623
rs72853127	2	130394847	25	9	16	331497	0.00754098	0.00271475	0.00482623
rs2704549	2	130396594	25	9	16	331497	0.00754098	0.00271475	0.00482623
rs76991431	2	130402545	25	9	16	331497	0.00754098	0.00271475	0.00482623
rs78339809	2	130414659	25	9	16	331497	0.00754098	0.00271475	0.00482623
rs72853202	2	130415997	25	9	16	331497	0.00754098	0.00271475	0.00482623
rs2407012	2	130419776	25	9	16	331497	0.00754098	0.00271475	0.00482623
rs78714722	2	130426462	25	8	17	331497	0.00754098	0.00241311	0.00512786
rs72858947	2	130427457	25	8	17	331497	0.00754098	0.00241311	0.00512786
rs12994692	2	130429732	25	8	17	331497	0.00754098	0.00241311	0.00512786
rs7563836	2	130429791	25	8	17	331497	0.00754098	0.00241311	0.00512786
rs2001824	2	130432820	25	8	17	331497	0.00754098	0.00241311	0.00512786
rs115248949	2	130438514	25	8	17	331497	0.00754098	0.00241311	0.00512786
rs12987251	2	130439298	25	8	17	331497	0.00754098	0.00241311	0.00512786
rs11683316	2	130454079	15	8	7	331507	0.00452459	0.00241311	0.00211147
rs78243217	2	130458615	15	8	7	331507	0.00452459	0.00241311	0.00211147
rs34759332	2	130462408	12	8	4	331510	0.00361967	0.00241311	0.00120656
rs34344798	2	130462442	12	8	4	331510	0.00361967	0.00241311	0.00120656
rs4662660	2	130465880	11	8	3	331511	0.00331803	0.00241311	0.000904917
rs79105252	2	130468099	11	8	3	331511	0.00331803	0.00241311	0.000904917
rs10928927	2	130468366	11	8	3	331511	0.00331803	0.00241311	0.000904917
rs115728924	2	130478116	11	8	3	331511	0.00331803	0.00241311	0.000904917
rs114970275	2	130481527	11	8	3	331511	0.00331803	0.00241311	0.000904917
rs116253848	2	130482320	11	8	3	331511	0.00331803	0.00241311	0.000904917
rs12989715	2	130488515	11	8	3	331511	0.00331803	0.00241311	0.000904917
rs72863036	2	130490960	11	8	3	331511	0.00331803	0.00241311	0.000904917
rs6710206	2	130491622	11	8	3	331511	0.00331803	0.00241311	0.000904917
rs80308640	2	130497975	11	8	3	331511	0.00331803	0.00241311	0.000904917
rs34057032	2	130498118	11	8	3	331511	0.00331803	0.00241311	0.000904917
rs6431109	2	130506529	11	8	3	331511	0.00331803	0.00241311	0.000904917
rs7586873	2	130507396	11	8	3	331511	0.00331803	0.00241311	0.000904917
rs75760209	2	130512069	11	8	3	331511	0.00331803	0.00241311	0.000904917
rs57196653	2	130520815	11	8	3	331511	0.00331803	0.00241311	0.000904917
rs72856715	2	130523131	11	8	3	331511	0.00331803	0.00241311	0.000904917
rs79506692	2	130523388	11	8	3	331511	0.00331803	0.00241311	0.000904917
rs78670044	2	130527178	11	8	3	331511	0.00331803	0.00241311	0.000904917
rs4622658	2	130527538	11	8	3	331511	0.00331803	0.00241311	0.000904917
rs7578253	2	130534281	11	8	3	331511	0.00331803	0.00241311	0.000904917
rs34479559	2	130537618	11	8	3	331511	0.00331803	0.00241311	0.000904917
rs114590762	2	130543602	11	8	3	331511	0.00331803	0.00241311	0.000904917
rs141698629	2	130552217	11	8	3	331511	0.00331803	0.00241311	0.000904917
rs13020617	2	130553304	11	8	3	331511	0.00331803	0.00241311	0.000904917
rs28648613	2	130559619	11	8	3	331511	0.00331803	0.00241311	0.000904917
rs4662993	2	130560742	11	8	3	331511	0.00331803	0.00241311	0.000904917
rs112305652	2	130568786	11	8	3	331511	0.00331803	0.00241311	0.000904917
rs142851910	2	130569078	11	8	3	331511	0.00331803	0.00241311	0.000904917
rs76527261	2	130570687	11	8	3	331511	0.00331803	0.00241311	0.000904917
rs7591571	2	130583859	11	8	3	331511	0.00331803	0.00241311	0.000904917
rs10179863	2	130597701	11	8	3	331511	0.00331803	0.00241311	0.000904917
rs77345558	2	130599100	11	8	3	331511	0.00331803	0.00241311	0.000904917
rs79182037	2	130602692	11	8	3	331511	0.00331803	0.00241311	0.000904917
rs111338888	2	130606166	11	8	3	331511	0.00331803	0.00241311	0.000904917
rs1922640	2	130618119	10	7	3	331512	0.00301639	0.00211147	0.000904917
rs116709374	2	130618142	10	7	3	331512	0.00301639	0.00211147	0.000904917
rs56202456	2	130618849	10	7	3	331512	0.00301639	0.00211147	0.000904917
rs114075174	2	130619776	10	7	3	331512	0.00301639	0.00211147	0.000904917
rs186045708	2	130622836	10	7	3	331512	0.00301639	0.00211147	0.000904917
rs77173725	2	130624021	10	7	3	331512	0.00301639	0.00211147	0.000904917
rs6724110	2	130628425	10	7	3	331512	0.00301639	0.00211147	0.000904917
Affx-17761807	2	130632591	10	7	3	331512	0.00301639	0.00211147	0.000904917
rs114604137	2	130639012	10	7	3	331512	0.00301639	0.00211147	0.000904917
rs55819504	2	130642972	9	6	3	331513	0.00271475	0.00180983	0.000904917
rs77471008	2	130643782	9	6	3	331513	0.00271475	0.00180983	0.000904917
rs1316469	2	130646959	9	6	3	331513	0.00271475	0.00180983	0.000904917
rs4663003	2	130648707	9	6	3	331513	0.00271475	0.00180983	0.000904917
rs75407243	2	130649149	9	6	3	331513	0.00271475	0.00180983	0.000904917
rs11677574	2	130651018	9	6	3	331513	0.00271475	0.00180983	0.000904917
rs58427137	2	130653071	9	6	3	331513	0.00271475	0.00180983	0.000904917
rs1574605	2	130653885	9	6	3	331513	0.00271475	0.00180983	0.000904917
rs79736375	2	130659059	9	6	3	331513	0.00271475	0.00180983	0.000904917
rs55932631	2	130660967	9	6	3	331513	0.00271475	0.00180983	0.000904917
rs78446584	2	130663894	9	6	3	331513	0.00271475	0.00180983	0.000904917
rs7558713	2	130664784	9	6	3	331513	0.00271475	0.00180983	0.000904917
rs115342430	2	130665879	9	6	3	331513	0.00271475	0.00180983	0.000904917
rs116055140	2	130665894	9	6	3	331513	0.00271475	0.00180983	0.000904917
rs35988057	2	130666052	9	6	3	331513	0.00271475	0.00180983	0.000904917
rs10803609	2	130667636	9	6	3	331513	0.00271475	0.00180983	0.000904917
rs114479465	2	130671459	9	6	3	331513	0.00271475	0.00180983	0.000904917
rs74628025	2	130677804	8	5	3	331514	0.00241311	0.0015082	0.000904917
rs10928942	2	130683344	7	4	3	331515	0.00211147	0.00120656	0.000904917
rs72856789	2	130683673	7	4	3	331515	0.00211147	0.00120656	0.000904917
rs4619549	2	130697710	5	2	3	331517	0.0015082	0.000603278	0.000904917
rs72987394	2	130708856	5	2	3	331517	0.0015082	0.000603278	0.000904917
rs55967542	2	130719549	5	2	3	331517	0.0015082	0.000603278	0.000904917
rs9808166	2	130734570	4	2	2	331518	0.00120656	0.000603278	0.000603278
rs6431126	2	130737026	4	2	2	331518	0.00120656	0.000603278	0.000603278
rs201093140	2	130737235	4	2	2	331518	0.00120656	0.000603278	0.000603278
rs201440216	2	130738220	4	2	2	331518	0.00120656	0.000603278	0.000603278
rs149877167	2	130738329	4	2	2	331518	0.00120656	0.000603278	0.000603278
rs72863819	2	130740709	4	2	2	331518	0.00120656	0.000603278	0.000603278
rs6760817	2	130755577	4	2	2	331518	0.00120656	0.000603278	0.000603278
rs114843624	2	130767298	5	3	2	331517	0.0015082	0.000904917	0.000603278
rs13426973	2	130771664	5	3	2	331517	0.0015082	0.000904917	0.000603278
rs13022989	2	130792213	4	3	1	331518	0.00120656	0.000904917	0.000301639
rs12475827	2	130795379	3	3	0	331519	0.000904917	0.000904917	0
rs62155647	2	130811302	5	5	0	331517	0.0015082	0.0015082	0
rs4663023	2	130815757	5	5	0	331517	0.0015082	0.0015082	0
rs200428206	2	130832232	10	9	1	331512	0.00301639	0.00271475	0.000301639
rs185469611	2	130832364	10	9	1	331512	0.00301639	0.00271475	0.000301639
rs3948036	2	130832598	10	9	1	331512	0.00301639	0.00271475	0.000301639
rs201364219	2	130832668	10	9	1	331512	0.00301639	0.00271475	0.000301639
Affx-89026835	2	130832807	10	9	1	331512	0.00301639	0.00271475	0.000301639
Affx-80270264	2	130843422	13	11	2	331509	0.00392131	0.00331803	0.000603278
rs2438682	2	130866610	15	13	2	331507	0.00452459	0.00392131	0.000603278
rs200940660	2	130872891	15	13	2	331507	0.00452459	0.00392131	0.000603278
rs202215751	2	130877809	15	13	2	331507	0.00452459	0.00392131	0.000603278
rs201109823	2	130878058	15	13	2	331507	0.00452459	0.00392131	0.000603278
rs62163087	2	130886809	23	16	7	331499	0.0069377	0.00482623	0.00211147
rs11673863	2	130891563	27	16	11	331495	0.00814426	0.00482623	0.00331803
rs199737933	2	130897228	28	17	11	331494	0.00844589	0.00512786	0.00331803
rs3177472	2	130897234	28	17	11	331494	0.00844589	0.00512786	0.00331803
rs138331089	2	130899804	29	17	12	331493	0.00874753	0.00512786	0.00361967
rs28743163	2	130900188	29	17	12	331493	0.00874753	0.00512786	0.00361967
Affx-89008830	2	130902391	30	17	13	331492	0.00904917	0.00512786	0.00392131
rs10928960	2	130912514	30	17	13	331492	0.00904917	0.00512786	0.00392131
rs148027738	2	130912789	30	17	13	331492	0.00904917	0.00512786	0.00392131
rs112307532	2	130916905	32	18	14	331490	0.00965245	0.0054295	0.00422295
rs7576421	2	130927446	32	18	14	331490	0.00965245	0.0054295	0.00422295
rs145230616	2	130931095	33	19	14	331489	0.00995409	0.00573114	0.00422295
rs111636541	2	130932371	33	19	14	331489	0.00995409	0.00573114	0.00422295
rs146359515	2	130939163	33	19	14	331489	0.00995409	0.00573114	0.00422295
rs201034493	2	130939164	33	19	14	331489	0.00995409	0.00573114	0.00422295
rs201954757	2	130940017	33	19	14	331489	0.00995409	0.00573114	0.00422295
rs114592060	2	130944088	33	19	14	331489	0.00995409	0.00573114	0.00422295
rs115531332	2	130947000	33	19	14	331489	0.00995409	0.00573114	0.00422295
rs13029827	2	130947037	33	19	14	331489	0.00995409	0.00573114	0.00422295
rs71422855	2	130948087	33	19	14	331489	0.00995409	0.00573114	0.00422295
rs10208844	2	130949411	33	19	14	331489	0.00995409	0.00573114	0.00422295
rs138838108	2	130949511	33	19	14	331489	0.00995409	0.00573114	0.00422295
rs1052422	2	130949553	33	19	14	331489	0.00995409	0.00573114	0.00422295
rs142673044	2	130949588	33	19	14	331489	0.00995409	0.00573114	0.00422295
Affx-80291888	2	130951450	33	19	14	331489	0.00995409	0.00573114	0.00422295
Affx-52360389	2	130951910	33	19	14	331489	0.00995409	0.00573114	0.00422295
rs141271807	2	130952799	33	19	14	331489	0.00995409	0.00573114	0.00422295
rs2443646	2	130953371	33	19	14	331489	0.00995409	0.00573114	0.00422295
rs9287554	2	130964425	33	19	14	331489	0.00995409	0.00573114	0.00422295
rs74323275	2	130981168	34	20	14	331488	0.0102557	0.00603278	0.00422295
rs11694082	2	130981833	34	20	14	331488	0.0102557	0.00603278	0.00422295
rs58106547	2	130998319	35	21	14	331487	0.0105574	0.00633442	0.00422295
rs7561244	2	131006004	35	21	14	331487	0.0105574	0.00633442	0.00422295
rs115844371	2	131008301	35	21	14	331487	0.0105574	0.00633442	0.00422295
rs72984562	2	131012092	35	21	14	331487	0.0105574	0.00633442	0.00422295
rs115282848	2	131027747	36	21	15	331486	0.010859	0.00633442	0.00452459
rs12987020	2	131038185	36	21	15	331486	0.010859	0.00633442	0.00452459
rs4324352	2	131050242	36	21	15	331486	0.010859	0.00633442	0.00452459
rs72869304	2	131061749	36	21	15	331486	0.010859	0.00633442	0.00452459
rs17696137	2	131064371	36	21	15	331486	0.010859	0.00633442	0.00452459
rs116331444	2	131065672	36	21	15	331486	0.010859	0.00633442	0.00452459
rs111395376	2	131070539	36	21	15	331486	0.010859	0.00633442	0.00452459
rs868543	2	131074138	37	21	16	331485	0.0111606	0.00633442	0.00482623
rs12994421	2	131075785	37	21	16	331485	0.0111606	0.00633442	0.00482623
rs72854910	2	131085923	37	21	16	331485	0.0111606	0.00633442	0.00482623
rs114202456	2	131086292	37	21	16	331485	0.0111606	0.00633442	0.00482623
rs75596159	2	131087264	37	21	16	331485	0.0111606	0.00633442	0.00482623
rs114268674	2	131094587	37	21	16	331485	0.0111606	0.00633442	0.00482623
Affx-80218124	2	131099309	37	21	16	331485	0.0111606	0.00633442	0.00482623
rs11542411	2	131100734	37	21	16	331485	0.0111606	0.00633442	0.00482623
rs115056319	2	131101595	37	21	16	331485	0.0111606	0.00633442	0.00482623
rs146322628	2	131103254	37	21	16	331485	0.0111606	0.00633442	0.00482623
rs11542415	2	131103635	37	21	16	331485	0.0111606	0.00633442	0.00482623
rs146873501	2	131103937	37	21	16	331485	0.0111606	0.00633442	0.00482623
rs148327033	2	131103941	37	21	16	331485	0.0111606	0.00633442	0.00482623
rs6750645	2	131110097	37	21	16	331485	0.0111606	0.00633442	0.00482623
rs72988307	2	131111962	37	21	16	331485	0.0111606	0.00633442	0.00482623
rs114418602	2	131112197	37	21	16	331485	0.0111606	0.00633442	0.00482623
rs72854961	2	131112343	37	21	16	331485	0.0111606	0.00633442	0.00482623
Affx-80209872	2	131116438	37	21	16	331485	0.0111606	0.00633442	0.00482623
rs150560639	2	131116531	37	21	16	331485	0.0111606	0.00633442	0.00482623
Affx-80270273	2	131116544	37	21	16	331485	0.0111606	0.00633442	0.00482623
Affx-80218130	2	131116817	37	21	16	331485	0.0111606	0.00633442	0.00482623
rs201756701	2	131117218	37	21	16	331485	0.0111606	0.00633442	0.00482623
rs115538191	2	131125716	36	20	16	331486	0.010859	0.00603278	0.00482623
rs143569890	2	131127696	36	20	16	331486	0.010859	0.00603278	0.00482623
rs1533567	2	131128201	36	20	16	331486	0.010859	0.00603278	0.00482623
rs116130225	2	131130588	36	20	16	331486	0.010859	0.00603278	0.00482623
Affx-89025306	2	131130765	36	20	16	331486	0.010859	0.00603278	0.00482623
rs111873277	2	131131080	36	20	16	331486	0.010859	0.00603278	0.00482623
rs3739123	2	131131424	36	20	16	331486	0.010859	0.00603278	0.00482623
rs3739122	2	131131525	36	20	16	331486	0.010859	0.00603278	0.00482623
rs111841242	2	131132661	36	20	16	331486	0.010859	0.00603278	0.00482623
rs12151738	2	131134849	36	20	16	331486	0.010859	0.00603278	0.00482623
rs28764204	2	131140702	36	20	16	331486	0.010859	0.00603278	0.00482623
rs114002021	2	131145947	35	20	15	331487	0.0105574	0.00603278	0.00452459
rs74268770	2	131158228	31	18	13	331491	0.00935081	0.0054295	0.00392131
Affx-89018888	2	131350467	4	4	0	331518	0.00120656	0.00120656	0
Affx-89012426	2	131350557	4	4	0	331518	0.00120656	0.00120656	0
Affx-89018297	2	131350599	4	4	0	331518	0.00120656	0.00120656	0
Affx-89009916	2	131350605	4	4	0	331518	0.00120656	0.00120656	0
Affx-89009537	2	131350616	4	4	0	331518	0.00120656	0.00120656	0
Affx-89022679	2	131350638	4	4	0	331518	0.00120656	0.00120656	0
Affx-89018829	2	131355439	0	0	0	331552	0	0	0
rs104893611	2	131355469	4	4	0	331518	0.00120656	0.00120656	0
Affx-89016050	2	131356230	4	4	0	331518	0.00120656	0.00120656	0
Affx-89013190	2	131356274	4	4	0	331518	0.00120656	0.00120656	0
rs201431919	2	131356322	4	4	0	331518	0.00120656	0.00120656	0
rs199607550	2	131356495	4	4	0	331518	0.00120656	0.00120656	0
rs117510452	2	131414158	8	6	2	331514	0.00241311	0.00180983	0.000603278
Affx-17782841	2	131482506	62	29	33	331460	0.0187016	0.00874753	0.00995409
rs115951725	2	131484781	63	30	33	331459	0.0190033	0.00904917	0.00995409
rs116333634	2	131485764	63	30	33	331459	0.0190033	0.00904917	0.00995409
rs72854974	2	131485851	63	30	33	331459	0.0190033	0.00904917	0.00995409
rs80008074	2	131486765	63	30	33	331459	0.0190033	0.00904917	0.00995409
rs140681574	2	131486965	63	30	33	331459	0.0190033	0.00904917	0.00995409
rs272128	2	131487673	63	30	33	331459	0.0190033	0.00904917	0.00995409
rs148016092	2	131487752	63	30	33	331459	0.0190033	0.00904917	0.00995409
rs77170768	2	131504370	63	30	33	331459	0.0190033	0.00904917	0.00995409
rs77116938	2	131508894	63	30	33	331459	0.0190033	0.00904917	0.00995409
rs77627426	2	131512823	63	30	33	331459	0.0190033	0.00904917	0.00995409
rs115011873	2	131517553	63	30	33	331459	0.0190033	0.00904917	0.00995409
rs72854995	2	131519127	63	30	33	331459	0.0190033	0.00904917	0.00995409
rs77687733	2	131520178	63	30	33	331459	0.0190033	0.00904917	0.00995409
rs79187172	2	131520431	63	30	33	331459	0.0190033	0.00904917	0.00995409
rs113413070	2	131520828	63	30	33	331459	0.0190033	0.00904917	0.00995409
rs72854996	2	131520945	63	30	33	331459	0.0190033	0.00904917	0.00995409
rs72854999	2	131524745	63	30	33	331459	0.0190033	0.00904917	0.00995409
rs72855001	2	131525684	63	30	33	331459	0.0190033	0.00904917	0.00995409
rs62165320	2	131541210	63	30	33	331459	0.0190033	0.00904917	0.00995409
rs272118	2	131541851	63	30	33	331459	0.0190033	0.00904917	0.00995409
rs72860314	2	131544948	63	30	33	331459	0.0190033	0.00904917	0.00995409
rs73960332	2	131545612	63	30	33	331459	0.0190033	0.00904917	0.00995409
rs272125	2	131549016	63	30	33	331459	0.0190033	0.00904917	0.00995409
rs13394702	2	131554982	64	31	33	331458	0.0193049	0.00935081	0.00995409
rs113756731	2	131555786	64	31	33	331458	0.0193049	0.00935081	0.00995409
rs72860326	2	131558415	64	31	33	331458	0.0193049	0.00935081	0.00995409
rs6430284	2	131564832	64	31	33	331458	0.0193049	0.00935081	0.00995409
rs1430707	2	131566020	64	31	33	331458	0.0193049	0.00935081	0.00995409
rs74874901	2	131566758	64	31	33	331458	0.0193049	0.00935081	0.00995409
rs116720833	2	131571783	64	31	33	331458	0.0193049	0.00935081	0.00995409
rs272133	2	131573575	64	31	33	331458	0.0193049	0.00935081	0.00995409
rs77741914	2	131574739	64	31	33	331458	0.0193049	0.00935081	0.00995409
rs76416596	2	131578638	64	31	33	331458	0.0193049	0.00935081	0.00995409
rs12473140	2	131579280	63	31	32	331459	0.0190033	0.00935081	0.00965245
rs272102	2	131592144	63	31	32	331459	0.0190033	0.00935081	0.00965245
rs1542604	2	131593045	63	31	32	331459	0.0190033	0.00935081	0.00965245
rs79062958	2	131596256	63	31	32	331459	0.0190033	0.00935081	0.00965245
rs891524	2	131603226	63	31	32	331459	0.0190033	0.00935081	0.00965245
rs73960345	2	131603593	63	31	32	331459	0.0190033	0.00935081	0.00965245
rs272108	2	131605858	63	31	32	331459	0.0190033	0.00935081	0.00965245
rs34455095	2	131609419	63	31	32	331459	0.0190033	0.00935081	0.00965245
rs16856198	2	131609539	63	31	32	331459	0.0190033	0.00935081	0.00965245
rs55852645	2	131622601	63	31	32	331459	0.0190033	0.00935081	0.00965245
rs272144	2	131631493	63	31	32	331459	0.0190033	0.00935081	0.00965245
rs16856221	2	131632131	63	31	32	331459	0.0190033	0.00935081	0.00965245
rs75183616	2	131632812	63	31	32	331459	0.0190033	0.00935081	0.00965245
rs72855912	2	131633262	62	31	31	331460	0.0187016	0.00935081	0.00935081
rs114639225	2	131639954	61	31	30	331461	0.0184	0.00935081	0.00904917
rs114759265	2	131642132	61	31	30	331461	0.0184	0.00935081	0.00904917
rs35180826	2	131642200	61	31	30	331461	0.0184	0.00935081	0.00904917
rs62177043	2	131650901	61	31	30	331461	0.0184	0.00935081	0.00904917
rs6727787	2	131656585	61	31	30	331461	0.0184	0.00935081	0.00904917
rs4850271	2	131657895	61	31	30	331461	0.0184	0.00935081	0.00904917
rs114993449	2	131659443	61	31	30	331461	0.0184	0.00935081	0.00904917
rs35337771	2	131673249	61	31	30	331461	0.0184	0.00935081	0.00904917
Affx-17787454	2	131673496	61	31	30	331461	0.0184	0.00935081	0.00904917
rs115880351	2	131674812	61	31	30	331461	0.0184	0.00935081	0.00904917
rs56325092	2	131675025	61	31	30	331461	0.0184	0.00935081	0.00904917
Affx-36373500	2	131678433	61	31	30	331461	0.0184	0.00935081	0.00904917
rs61750360	2	131688783	61	31	30	331461	0.0184	0.00935081	0.00904917
rs140757835	2	131688828	61	31	30	331461	0.0184	0.00935081	0.00904917
rs12470016	2	131697786	61	31	30	331461	0.0184	0.00935081	0.00904917
rs12470817	2	131703694	61	31	30	331461	0.0184	0.00935081	0.00904917
rs146970275	2	131704208	61	31	30	331461	0.0184	0.00935081	0.00904917
rs113618019	2	131719245	61	31	30	331461	0.0184	0.00935081	0.00904917
rs114722043	2	131721018	61	31	30	331461	0.0184	0.00935081	0.00904917
rs72861481	2	131724072	61	31	30	331461	0.0184	0.00935081	0.00904917
rs35031440	2	131724232	61	31	30	331461	0.0184	0.00935081	0.00904917
rs76805414	2	131725555	61	31	30	331461	0.0184	0.00935081	0.00904917
rs75278474	2	131725603	61	31	30	331461	0.0184	0.00935081	0.00904917
rs7582685	2	131729499	60	30	30	331462	0.0180983	0.00904917	0.00904917
rs4850102	2	131733848	60	30	30	331462	0.0180983	0.00904917	0.00904917
rs72861488	2	131734374	60	30	30	331462	0.0180983	0.00904917	0.00904917
rs7581517	2	131742728	60	30	30	331462	0.0180983	0.00904917	0.00904917
rs4390808	2	131746128	60	30	30	331462	0.0180983	0.00904917	0.00904917
rs76277707	2	131748048	60	30	30	331462	0.0180983	0.00904917	0.00904917
rs4322880	2	131754308	60	30	30	331462	0.0180983	0.00904917	0.00904917
rs10185789	2	131755154	60	30	30	331462	0.0180983	0.00904917	0.00904917
rs34612001	2	131756167	60	30	30	331462	0.0180983	0.00904917	0.00904917
rs10195756	2	131758047	60	30	30	331462	0.0180983	0.00904917	0.00904917
rs72860141	2	131759241	60	30	30	331462	0.0180983	0.00904917	0.00904917
rs72996402	2	131760470	60	30	30	331462	0.0180983	0.00904917	0.00904917
rs72863203	2	131768080	59	29	30	331463	0.0177967	0.00874753	0.00904917
rs6430514	2	131768531	59	29	30	331463	0.0177967	0.00874753	0.00904917
rs13023338	2	131769237	59	29	30	331463	0.0177967	0.00874753	0.00904917
rs35437121	2	131769448	59	29	30	331463	0.0177967	0.00874753	0.00904917
rs116486281	2	131769905	59	29	30	331463	0.0177967	0.00874753	0.00904917
rs1878640	2	131771997	59	29	30	331463	0.0177967	0.00874753	0.00904917
rs12466662	2	131774186	59	29	30	331463	0.0177967	0.00874753	0.00904917
rs115214719	2	131775303	59	29	30	331463	0.0177967	0.00874753	0.00904917
rs76945758	2	131775869	59	29	30	331463	0.0177967	0.00874753	0.00904917
rs7561108	2	131782254	59	29	30	331463	0.0177967	0.00874753	0.00904917
rs9287438	2	131788426	59	29	30	331463	0.0177967	0.00874753	0.00904917
rs79764075	2	131789863	59	29	30	331463	0.0177967	0.00874753	0.00904917
Affx-80270278	2	131799424	59	29	30	331463	0.0177967	0.00874753	0.00904917
rs2241461	2	131799563	59	29	30	331463	0.0177967	0.00874753	0.00904917
rs10928514	2	131800593	59	29	30	331463	0.0177967	0.00874753	0.00904917
rs74464080	2	131801416	59	29	30	331463	0.0177967	0.00874753	0.00904917
rs202215200	2	131803034	59	29	30	331463	0.0177967	0.00874753	0.00904917
rs199544791	2	131803055	59	29	30	331463	0.0177967	0.00874753	0.00904917
rs61758709	2	131803637	59	29	30	331463	0.0177967	0.00874753	0.00904917
rs3814393	2	131809436	59	29	30	331463	0.0177967	0.00874753	0.00904917
rs75121870	2	131829388	58	28	30	331464	0.0174951	0.00844589	0.00904917
rs113404932	2	131829557	58	28	30	331464	0.0174951	0.00844589	0.00904917
rs80342070	2	131836202	57	27	30	331465	0.0171934	0.00814426	0.00904917
rs2313160	2	131837242	57	27	30	331465	0.0171934	0.00814426	0.00904917
rs116484771	2	131842862	57	27	30	331465	0.0171934	0.00814426	0.00904917
rs79577768	2	131850128	57	27	30	331465	0.0171934	0.00814426	0.00904917
rs11685313	2	131854373	57	27	30	331465	0.0171934	0.00814426	0.00904917
rs72863227	2	131861580	56	26	30	331466	0.0168918	0.00784262	0.00904917
rs111727878	2	131865037	56	26	30	331466	0.0168918	0.00784262	0.00904917
rs11901794	2	131865064	56	26	30	331466	0.0168918	0.00784262	0.00904917
rs2059421	2	131876030	54	24	30	331468	0.0162885	0.00723934	0.00904917
rs62177466	2	131880137	54	24	30	331468	0.0162885	0.00723934	0.00904917
rs35904592	2	131887984	54	24	30	331468	0.0162885	0.00723934	0.00904917
rs10928539	2	131889179	54	24	30	331468	0.0162885	0.00723934	0.00904917
rs146893712	2	131890545	54	24	30	331468	0.0162885	0.00723934	0.00904917
Affx-52214263	2	131897763	53	23	30	331469	0.0159869	0.0069377	0.00904917
rs76214160	2	131904064	53	23	30	331469	0.0159869	0.0069377	0.00904917
rs77964782	2	131915542	51	21	30	331471	0.0153836	0.00633442	0.00904917
rs7607884	2	131917211	50	21	29	331472	0.015082	0.00633442	0.00874753
Affx-80270279	2	131976054	13	7	6	331509	0.00392131	0.00211147	0.00180983
rs200044684	2	131976105	13	7	6	331509	0.00392131	0.00211147	0.00180983
rs199734564	2	131976435	13	7	6	331509	0.00392131	0.00211147	0.00180983
rs200473921	2	131981530	13	7	6	331509	0.00392131	0.00211147	0.00180983
rs200658028	2	132010566	11	6	5	331511	0.00331803	0.00180983	0.0015082
Affx-52316336	2	132021076	11	6	5	331511	0.00331803	0.00180983	0.0015082
Affx-89008849	2	132021430	11	6	5	331511	0.00331803	0.00180983	0.0015082
Affx-80291893	2	132021517	11	6	5	331511	0.00331803	0.00180983	0.0015082
rs201540390	2	132021689	11	6	5	331511	0.00331803	0.00180983	0.0015082
rs202129718	2	132021702	11	6	5	331511	0.00331803	0.00180983	0.0015082
rs115552790	2	132040600	13	6	7	331509	0.00392131	0.00180983	0.00211147
rs4850100	2	132061247	14	6	8	331508	0.00422295	0.00180983	0.00241311
rs113299035	2	132083291	19	8	11	331503	0.00573114	0.00241311	0.00331803
rs1881002	2	132089694	19	8	11	331503	0.00573114	0.00241311	0.00331803
rs2313725	2	132096387	19	8	11	331503	0.00573114	0.00241311	0.00331803
rs117494212	2	132105906	20	8	12	331502	0.00603278	0.00241311	0.00361967
rs7596865	2	132108377	20	8	12	331502	0.00603278	0.00241311	0.00361967
rs117940763	2	132137277	21	8	13	331501	0.00633442	0.00241311	0.00392131
rs111575630	2	132139941	21	8	13	331501	0.00633442	0.00241311	0.00392131
rs4850188	2	132141141	21	8	13	331501	0.00633442	0.00241311	0.00392131
rs13425822	2	132141767	21	8	13	331501	0.00633442	0.00241311	0.00392131
rs80111564	2	132143457	21	8	13	331501	0.00633442	0.00241311	0.00392131
rs10187251	2	132149582	21	8	13	331501	0.00633442	0.00241311	0.00392131
rs2313693	2	132159846	21	8	13	331501	0.00633442	0.00241311	0.00392131
rs72856887	2	132161574	21	8	13	331501	0.00633442	0.00241311	0.00392131
rs78192210	2	132162134	21	8	13	331501	0.00633442	0.00241311	0.00392131
rs114103248	2	132163494	21	8	13	331501	0.00633442	0.00241311	0.00392131
rs6430791	2	132166208	21	8	13	331501	0.00633442	0.00241311	0.00392131
rs62176147	2	132167179	21	8	13	331501	0.00633442	0.00241311	0.00392131
rs35438844	2	132171791	21	8	13	331501	0.00633442	0.00241311	0.00392131
rs6733825	2	132171833	21	8	13	331501	0.00633442	0.00241311	0.00392131
rs72856890	2	132177233	20	8	12	331502	0.00603278	0.00241311	0.00361967
rs77255305	2	132177444	20	8	12	331502	0.00603278	0.00241311	0.00361967
rs34407687	2	132185462	20	8	12	331502	0.00603278	0.00241311	0.00361967
rs6706595	2	132194842	19	8	11	331503	0.00573114	0.00241311	0.00331803
rs55872795	2	132198497	19	8	11	331503	0.00573114	0.00241311	0.00331803
rs4081121	2	132201153	19	8	11	331503	0.00573114	0.00241311	0.00331803
rs12477902	2	132208937	19	8	11	331503	0.00573114	0.00241311	0.00331803
rs147936526	2	132211163	19	8	11	331503	0.00573114	0.00241311	0.00331803
rs116151858	2	132213471	18	8	10	331504	0.0054295	0.00241311	0.00301639
rs111449323	2	132229542	18	8	10	331504	0.0054295	0.00241311	0.00301639
rs6731616	2	132234986	18	8	10	331504	0.0054295	0.00241311	0.00301639
rs199950748	2	132240243	17	7	10	331505	0.00512786	0.00211147	0.00301639
rs11553182	2	132241704	17	7	10	331505	0.00512786	0.00211147	0.00301639
rs75021268	2	132241731	17	7	10	331505	0.00512786	0.00211147	0.00301639
rs62178980	2	132245153	16	6	10	331506	0.00482623	0.00180983	0.00301639
rs6752803	2	132249169	16	6	10	331506	0.00482623	0.00180983	0.00301639
rs200244792	2	132249560	16	6	10	331506	0.00482623	0.00180983	0.00301639
rs6430835	2	132267689	14	4	10	331508	0.00422295	0.00120656	0.00301639
Affx-80270285	2	132287206	8	1	7	331514	0.00241311	0.000301639	0.00211147
Affx-52214311	2	132288220	8	1	7	331514	0.00241311	0.000301639	0.00211147
rs147852548	2	132288314	8	1	7	331514	0.00241311	0.000301639	0.00211147
rs140463466	2	132288338	8	1	7	331514	0.00241311	0.000301639	0.00211147
rs13660	2	132290464	8	1	7	331514	0.00241311	0.000301639	0.00211147
Affx-80291897	2	132290593	8	1	7	331514	0.00241311	0.000301639	0.00211147
rs71428594	2	132290621	8	1	7	331514	0.00241311	0.000301639	0.00211147
rs140033985	2	132290912	8	1	7	331514	0.00241311	0.000301639	0.00211147
rs60011031	2	132301755	8	1	7	331514	0.00241311	0.000301639	0.00211147
rs72864708	2	132302113	8	1	7	331514	0.00241311	0.000301639	0.00211147
rs114266942	2	132305062	6	1	5	331516	0.00180983	0.000301639	0.0015082
rs7574466	2	132312705	6	1	5	331516	0.00180983	0.000301639	0.0015082
rs75827997	2	132313591	6	1	5	331516	0.00180983	0.000301639	0.0015082
rs4850213	2	132317186	6	1	5	331516	0.00180983	0.000301639	0.0015082
rs115948280	2	132319434	6	1	5	331516	0.00180983	0.000301639	0.0015082
rs17673497	2	132324791	5	0	5	331517	0.0015082	0	0.0015082
rs116506196	2	132332079	5	0	5	331517	0.0015082	0	0.0015082
rs13417184	2	132333941	5	0	5	331517	0.0015082	0	0.0015082
rs10928739	2	132335622	5	0	5	331517	0.0015082	0	0.0015082
rs4850215	2	132339595	5	0	5	331517	0.0015082	0	0.0015082
rs62176566	2	132340521	5	0	5	331517	0.0015082	0	0.0015082
rs11690897	2	132342182	0	0	0	331552	0	0	0
rs6732395	2	132344915	4	0	4	331518	0.00120656	0	0.00120656
rs73957464	2	132349269	4	0	4	331518	0.00120656	0	0.00120656
rs13011244	2	132384339	3	0	3	331519	0.000904917	0	0.000904917
rs115944721	2	132406425	3	0	3	331519	0.000904917	0	0.000904917
rs35927124	2	132410061	3	0	3	331519	0.000904917	0	0.000904917
rs8179734	2	132425126	3	0	3	331519	0.000904917	0	0.000904917
rs4850233	2	132426532	3	0	3	331519	0.000904917	0	0.000904917
rs116284949	2	132432246	3	0	3	331519	0.000904917	0	0.000904917
rs6733209	2	132432828	3	0	3	331519	0.000904917	0	0.000904917
rs6720375	2	132440073	3	0	3	331519	0.000904917	0	0.000904917
rs2136462	2	132443698	3	0	3	331519	0.000904917	0	0.000904917
rs115303325	2	132444065	3	0	3	331519	0.000904917	0	0.000904917
rs60244798	2	132456749	3	0	3	331519	0.000904917	0	0.000904917
rs7589326	2	132463871	3	0	3	331519	0.000904917	0	0.000904917
rs13391470	2	132467954	3	0	3	331519	0.000904917	0	0.000904917
rs4850121	2	132485184	3	0	3	331519	0.000904917	0	0.000904917
rs10191790	2	132491708	3	0	3	331519	0.000904917	0	0.000904917
rs116743536	2	132492501	3	0	3	331519	0.000904917	0	0.000904917
rs4560153	2	132511752	1	0	1	331521	0.000301639	0	0.000301639
rs11674673	2	132515878	1	0	1	331521	0.000301639	0	0.000301639
rs1816540	2	132530539	2	1	1	331520	0.000603278	0.000301639	0.000301639
rs1975265	2	132536297	1	1	0	331521	0.000301639	0.000301639	0
rs4479464	2	132536644	1	1	0	331521	0.000301639	0.000301639	0
rs114766549	2	132538223	1	1	0	331521	0.000301639	0.000301639	0
rs6726303	2	132547633	1	1	0	331521	0.000301639	0.000301639	0
rs4270398	2	132561730	1	1	0	331521	0.000301639	0.000301639	0
rs1836815	2	132571222	1	1	0	331521	0.000301639	0.000301639	0
rs1808779	2	132585558	1	1	0	331521	0.000301639	0.000301639	0
rs4580432	2	132585598	1	1	0	331521	0.000301639	0.000301639	0
rs6709893	2	132585990	1	1	0	331521	0.000301639	0.000301639	0
rs9750695	2	132594681	1	1	0	331521	0.000301639	0.000301639	0
rs13015043	2	132594912	1	1	0	331521	0.000301639	0.000301639	0
rs7578820	2	132601182	1	1	0	331521	0.000301639	0.000301639	0
rs138714305	2	132606108	1	1	0	331521	0.000301639	0.000301639	0
rs1966681	2	132615087	0	0	0	331552	0	0	0
rs7561046	2	132621207	1	1	0	331521	0.000301639	0.000301639	0
rs62162215	2	132630367	1	1	0	331521	0.000301639	0.000301639	0
rs10203097	2	132637483	1	1	0	331521	0.000301639	0.000301639	0
rs2205591	2	132643630	1	1	0	331521	0.000301639	0.000301639	0
rs111248626	2	132643862	1	1	0	331521	0.000301639	0.000301639	0
rs72983747	2	132662782	1	1	0	331521	0.000301639	0.000301639	0
rs6745637	2	132666072	1	1	0	331521	0.000301639	0.000301639	0
rs17842270	2	132672291	2	1	1	331520	0.000603278	0.000301639	0.000301639
rs7600800	2	132673171	2	1	1	331520	0.000603278	0.000301639	0.000301639
rs73955401	2	132688638	2	1	1	331520	0.000603278	0.000301639	0.000301639
rs150502561	2	132690979	2	1	1	331520	0.000603278	0.000301639	0.000301639
rs113920466	2	132692267	2	1	1	331520	0.000603278	0.000301639	0.000301639
rs1296528	2	132714297	2	1	1	331520	0.000603278	0.000301639	0.000301639
Affx-17813632	2	132722193	2	1	1	331520	0.000603278	0.000301639	0.000301639
rs114991251	2	132725872	2	1	1	331520	0.000603278	0.000301639	0.000301639
rs7579496	2	132727117	2	1	1	331520	0.000603278	0.000301639	0.000301639
rs12617952	2	132733281	2	1	1	331520	0.000603278	0.000301639	0.000301639
rs71430449	2	132751567	2	1	1	331520	0.000603278	0.000301639	0.000301639
rs112575808	2	132759050	2	1	1	331520	0.000603278	0.000301639	0.000301639
rs2314487	2	132778081	2	1	1	331520	0.000603278	0.000301639	0.000301639
rs11691003	2	132795060	2	1	1	331520	0.000603278	0.000301639	0.000301639
rs10175514	2	132845896	2	1	1	331520	0.000603278	0.000301639	0.000301639
rs6718976	2	132846803	2	1	1	331520	0.000603278	0.000301639	0.000301639
rs12615360	2	132850033	2	1	1	331520	0.000603278	0.000301639	0.000301639
rs4538254	2	132872466	2	1	1	331520	0.000603278	0.000301639	0.000301639
rs58775949	2	132878093	2	1	1	331520	0.000603278	0.000301639	0.000301639
rs4621214	2	132881416	2	1	1	331520	0.000603278	0.000301639	0.000301639
rs114316759	2	132896835	2	1	1	331520	0.000603278	0.000301639	0.000301639
rs72866781	2	132897306	2	1	1	331520	0.000603278	0.000301639	0.000301639
rs4493321	2	132903661	2	1	1	331520	0.000603278	0.000301639	0.000301639
rs34528085	2	132919423	3	1	2	331519	0.000904917	0.000301639	0.000603278
rs12479444	2	132921732	3	1	2	331519	0.000904917	0.000301639	0.000603278
rs72614488	2	132932209	3	1	2	331519	0.000904917	0.000301639	0.000603278
rs13035625	2	133037812	13	11	2	331509	0.00392131	0.00331803	0.000603278
rs2315206	2	133038729	13	11	2	331509	0.00392131	0.00331803	0.000603278
rs2010038	2	133062562	13	11	2	331509	0.00392131	0.00331803	0.000603278
rs10496686	2	133091031	13	11	2	331509	0.00392131	0.00331803	0.000603278
rs1829267	2	133096420	14	11	3	331508	0.00422295	0.00331803	0.000904917
rs72882961	2	133130590	15	11	4	331507	0.00452459	0.00331803	0.00120656
rs13027234	2	133133607	15	11	4	331507	0.00452459	0.00331803	0.00120656
rs13393593	2	133140282	15	11	4	331507	0.00452459	0.00331803	0.00120656
rs13427042	2	133141965	15	11	4	331507	0.00452459	0.00331803	0.00120656
rs12466226	2	133142904	15	11	4	331507	0.00452459	0.00331803	0.00120656
rs16831128	2	133144392	15	11	4	331507	0.00452459	0.00331803	0.00120656
rs17395028	2	133144653	15	11	4	331507	0.00452459	0.00331803	0.00120656
rs72882968	2	133151306	15	11	4	331507	0.00452459	0.00331803	0.00120656
rs114824724	2	133153662	15	11	4	331507	0.00452459	0.00331803	0.00120656
rs72882971	2	133155430	15	11	4	331507	0.00452459	0.00331803	0.00120656
rs2315380	2	133157843	15	11	4	331507	0.00452459	0.00331803	0.00120656
rs7422689	2	133158922	15	11	4	331507	0.00452459	0.00331803	0.00120656
rs10190294	2	133161837	15	11	4	331507	0.00452459	0.00331803	0.00120656
rs115759564	2	133164739	15	11	4	331507	0.00452459	0.00331803	0.00120656
rs72867731	2	133167465	15	11	4	331507	0.00452459	0.00331803	0.00120656
rs34073169	2	133167484	15	11	4	331507	0.00452459	0.00331803	0.00120656
rs2241764	2	133174764	15	11	4	331507	0.00452459	0.00331803	0.00120656
rs2241763	2	133174999	15	11	4	331507	0.00452459	0.00331803	0.00120656
rs34714906	2	133175152	15	11	4	331507	0.00452459	0.00331803	0.00120656
rs114480096	2	133176875	15	11	4	331507	0.00452459	0.00331803	0.00120656
rs114758151	2	133178259	15	11	4	331507	0.00452459	0.00331803	0.00120656
rs114746223	2	133181812	15	11	4	331507	0.00452459	0.00331803	0.00120656
rs116063194	2	133187404	15	11	4	331507	0.00452459	0.00331803	0.00120656
rs13420028	2	133188106	15	11	4	331507	0.00452459	0.00331803	0.00120656
rs10188442	2	133189239	15	11	4	331507	0.00452459	0.00331803	0.00120656
rs111693732	2	133194626	15	11	4	331507	0.00452459	0.00331803	0.00120656
rs41488348	2	133195535	15	11	4	331507	0.00452459	0.00331803	0.00120656
rs13033907	2	133195850	15	11	4	331507	0.00452459	0.00331803	0.00120656
rs6705147	2	133196926	15	11	4	331507	0.00452459	0.00331803	0.00120656
rs17395349	2	133196959	15	11	4	331507	0.00452459	0.00331803	0.00120656
rs62167409	2	133208747	14	11	3	331508	0.00422295	0.00331803	0.000904917
rs4428065	2	133216840	15	12	3	331507	0.00452459	0.00361967	0.000904917
rs12612609	2	133218700	15	12	3	331507	0.00452459	0.00361967	0.000904917
rs72845872	2	133219267	15	12	3	331507	0.00452459	0.00361967	0.000904917
rs115000376	2	133225684	15	12	3	331507	0.00452459	0.00361967	0.000904917
rs11689323	2	133225803	15	12	3	331507	0.00452459	0.00361967	0.000904917
rs35160384	2	133227098	15	12	3	331507	0.00452459	0.00361967	0.000904917
rs58526087	2	133232878	15	12	3	331507	0.00452459	0.00361967	0.000904917
rs72847392	2	133233031	15	12	3	331507	0.00452459	0.00361967	0.000904917
rs62167447	2	133248784	15	12	3	331507	0.00452459	0.00361967	0.000904917
rs13001535	2	133249282	15	12	3	331507	0.00452459	0.00361967	0.000904917
rs10928420	2	133252027	16	13	3	331506	0.00482623	0.00392131	0.000904917
rs72848714	2	133261378	16	13	3	331506	0.00482623	0.00392131	0.000904917
rs7600219	2	133266937	16	13	3	331506	0.00482623	0.00392131	0.000904917
rs10168514	2	133269700	16	13	3	331506	0.00482623	0.00392131	0.000904917
rs35902910	2	133269940	16	13	3	331506	0.00482623	0.00392131	0.000904917
rs2315595	2	133272901	16	13	3	331506	0.00482623	0.00392131	0.000904917
rs2872961	2	133273721	16	13	3	331506	0.00482623	0.00392131	0.000904917
rs116096264	2	133275554	16	13	3	331506	0.00482623	0.00392131	0.000904917
rs13027981	2	133276026	16	13	3	331506	0.00482623	0.00392131	0.000904917
rs4371402	2	133276689	16	13	3	331506	0.00482623	0.00392131	0.000904917
rs72983623	2	133282450	16	13	3	331506	0.00482623	0.00392131	0.000904917
rs4430996	2	133284464	16	13	3	331506	0.00482623	0.00392131	0.000904917
rs3115027	2	133302257	16	13	3	331506	0.00482623	0.00392131	0.000904917
rs35136430	2	133305105	16	13	3	331506	0.00482623	0.00392131	0.000904917
rs10198735	2	133307991	16	13	3	331506	0.00482623	0.00392131	0.000904917
rs3115021	2	133319651	16	13	3	331506	0.00482623	0.00392131	0.000904917
rs3115018	2	133322757	16	13	3	331506	0.00482623	0.00392131	0.000904917
rs12624113	2	133322919	16	13	3	331506	0.00482623	0.00392131	0.000904917
rs3115017	2	133328805	17	14	3	331505	0.00512786	0.00422295	0.000904917
rs62169692	2	133330297	17	14	3	331505	0.00512786	0.00422295	0.000904917
rs3115009	2	133335171	16	13	3	331506	0.00482623	0.00392131	0.000904917
rs76958858	2	133346781	17	14	3	331505	0.00512786	0.00422295	0.000904917
rs3109157	2	133348083	17	14	3	331505	0.00512786	0.00422295	0.000904917
rs12993602	2	133348884	17	14	3	331505	0.00512786	0.00422295	0.000904917
rs1986707	2	133349416	17	14	3	331505	0.00512786	0.00422295	0.000904917
rs76521357	2	133351238	17	14	3	331505	0.00512786	0.00422295	0.000904917
rs4954346	2	133352060	17	14	3	331505	0.00512786	0.00422295	0.000904917
rs34958146	2	133356286	17	14	3	331505	0.00512786	0.00422295	0.000904917
rs61605526	2	133362538	17	14	3	331505	0.00512786	0.00422295	0.000904917
rs72841256	2	133375784	16	13	3	331506	0.00482623	0.00392131	0.000904917
rs17324389	2	133378935	16	13	3	331506	0.00482623	0.00392131	0.000904917
rs16838521	2	133384791	16	13	3	331506	0.00482623	0.00392131	0.000904917
rs10194752	2	133387739	16	13	3	331506	0.00482623	0.00392131	0.000904917
rs4954349	2	133392188	16	13	3	331506	0.00482623	0.00392131	0.000904917
rs72844715	2	133392206	16	13	3	331506	0.00482623	0.00392131	0.000904917
rs72844716	2	133393428	16	13	3	331506	0.00482623	0.00392131	0.000904917
rs75496407	2	133396570	16	13	3	331506	0.00482623	0.00392131	0.000904917
rs149728011	2	133397372	16	13	3	331506	0.00482623	0.00392131	0.000904917
rs115626488	2	133397843	16	13	3	331506	0.00482623	0.00392131	0.000904917
rs7558730	2	133400992	16	13	3	331506	0.00482623	0.00392131	0.000904917
rs61735719	2	133402949	16	13	3	331506	0.00482623	0.00392131	0.000904917
Affx-89015914	2	133403079	16	13	3	331506	0.00482623	0.00392131	0.000904917
rs143311805	2	133403080	16	13	3	331506	0.00482623	0.00392131	0.000904917
rs61757692	2	133403085	16	13	3	331506	0.00482623	0.00392131	0.000904917
rs150135352	2	133403126	16	13	3	331506	0.00482623	0.00392131	0.000904917
rs10189715	2	133409990	17	13	4	331505	0.00512786	0.00392131	0.00120656
rs12994350	2	133424611	17	13	4	331505	0.00512786	0.00392131	0.00120656
rs75315908	2	133434772	17	13	4	331505	0.00512786	0.00392131	0.00120656
rs2709549	2	133440227	17	13	4	331505	0.00512786	0.00392131	0.00120656
rs80023304	2	133447478	17	13	4	331505	0.00512786	0.00392131	0.00120656
rs75770873	2	133447525	17	13	4	331505	0.00512786	0.00392131	0.00120656
rs9287423	2	133452455	17	13	4	331505	0.00512786	0.00392131	0.00120656
rs2709535	2	133459058	18	14	4	331504	0.0054295	0.00422295	0.00120656
rs6728913	2	133461840	18	14	4	331504	0.0054295	0.00422295	0.00120656
rs72844757	2	133463133	18	14	4	331504	0.0054295	0.00422295	0.00120656
rs2566521	2	133470326	18	14	4	331504	0.0054295	0.00422295	0.00120656
rs11686423	2	133472054	18	14	4	331504	0.0054295	0.00422295	0.00120656
rs74369815	2	133472782	18	14	4	331504	0.0054295	0.00422295	0.00120656
rs4954355	2	133476569	18	14	4	331504	0.0054295	0.00422295	0.00120656
rs72844765	2	133479095	18	14	4	331504	0.0054295	0.00422295	0.00120656
rs17325153	2	133484691	18	14	4	331504	0.0054295	0.00422295	0.00120656
rs17397142	2	133489401	18	14	4	331504	0.0054295	0.00422295	0.00120656
rs56284623	2	133489601	18	14	4	331504	0.0054295	0.00422295	0.00120656
rs115459375	2	133490635	18	14	4	331504	0.0054295	0.00422295	0.00120656
rs4953987	2	133491425	18	14	4	331504	0.0054295	0.00422295	0.00120656
rs55786423	2	133492887	18	14	4	331504	0.0054295	0.00422295	0.00120656
rs16840576	2	133494705	18	14	4	331504	0.0054295	0.00422295	0.00120656
rs34151019	2	133496679	18	14	4	331504	0.0054295	0.00422295	0.00120656
rs72844786	2	133506097	19	14	5	331503	0.00573114	0.00422295	0.0015082
rs7595365	2	133511761	19	14	5	331503	0.00573114	0.00422295	0.0015082
rs13011604	2	133517828	18	13	5	331504	0.0054295	0.00392131	0.0015082
rs74579064	2	133519028	18	13	5	331504	0.0054295	0.00392131	0.0015082
rs11884795	2	133519504	18	13	5	331504	0.0054295	0.00392131	0.0015082
rs72844800	2	133525286	18	13	5	331504	0.0054295	0.00392131	0.0015082
rs1025389	2	133533955	18	13	5	331504	0.0054295	0.00392131	0.0015082
rs72989577	2	133538651	18	13	5	331504	0.0054295	0.00392131	0.0015082
rs77373192	2	133539546	18	13	5	331504	0.0054295	0.00392131	0.0015082
rs6730282	2	133539566	18	13	5	331504	0.0054295	0.00392131	0.0015082
rs201294911	2	133539582	18	13	5	331504	0.0054295	0.00392131	0.0015082
Affx-80270257	2	133539724	18	13	5	331504	0.0054295	0.00392131	0.0015082
rs182514291	2	133539953	18	13	5	331504	0.0054295	0.00392131	0.0015082
rs201242942	2	133540061	18	13	5	331504	0.0054295	0.00392131	0.0015082
rs2278752	2	133540176	18	13	5	331504	0.0054295	0.00392131	0.0015082
rs13016342	2	133540605	18	13	5	331504	0.0054295	0.00392131	0.0015082
rs74900692	2	133540634	18	13	5	331504	0.0054295	0.00392131	0.0015082
rs72847214	2	133540714	18	13	5	331504	0.0054295	0.00392131	0.0015082
rs72989583	2	133540754	18	13	5	331504	0.0054295	0.00392131	0.0015082
rs16841277	2	133541107	18	13	5	331504	0.0054295	0.00392131	0.0015082
Affx-80270292	2	133541192	18	13	5	331504	0.0054295	0.00392131	0.0015082
rs12691829	2	133541444	18	13	5	331504	0.0054295	0.00392131	0.0015082
rs12611515	2	133541575	18	13	5	331504	0.0054295	0.00392131	0.0015082
rs12616282	2	133542014	18	13	5	331504	0.0054295	0.00392131	0.0015082
rs10191147	2	133542545	18	13	5	331504	0.0054295	0.00392131	0.0015082
rs61995744	2	133542574	18	13	5	331504	0.0054295	0.00392131	0.0015082
rs17325719	2	133542585	18	13	5	331504	0.0054295	0.00392131	0.0015082
rs61746268	2	133542991	18	13	5	331504	0.0054295	0.00392131	0.0015082
rs747173	2	133543872	18	13	5	331504	0.0054295	0.00392131	0.0015082
rs72847217	2	133549373	17	12	5	331505	0.00512786	0.00361967	0.0015082
rs115664770	2	133549529	17	12	5	331505	0.00512786	0.00361967	0.0015082
rs1868076	2	133554288	18	12	6	331504	0.0054295	0.00361967	0.00180983
rs72847224	2	133554892	18	12	6	331504	0.0054295	0.00361967	0.00180983
rs113787600	2	133561351	18	12	6	331504	0.0054295	0.00361967	0.00180983
rs72847234	2	133562210	18	12	6	331504	0.0054295	0.00361967	0.00180983
rs79896712	2	133573944	19	12	7	331503	0.00573114	0.00361967	0.00211147
rs12621316	2	133575460	19	12	7	331503	0.00573114	0.00361967	0.00211147
rs10199393	2	133577404	19	12	7	331503	0.00573114	0.00361967	0.00211147
rs10199481	2	133577528	19	12	7	331503	0.00573114	0.00361967	0.00211147
rs72991329	2	133582582	19	12	7	331503	0.00573114	0.00361967	0.00211147
rs17397838	2	133587552	18	12	6	331504	0.0054295	0.00361967	0.00180983
rs748487	2	133595374	18	12	6	331504	0.0054295	0.00361967	0.00180983
rs72847258	2	133604859	18	12	6	331504	0.0054295	0.00361967	0.00180983
rs72847260	2	133606628	18	12	6	331504	0.0054295	0.00361967	0.00180983
rs75729721	2	133607065	18	12	6	331504	0.0054295	0.00361967	0.00180983
rs13389282	2	133608004	18	12	6	331504	0.0054295	0.00361967	0.00180983
rs4954000	2	133609863	18	12	6	331504	0.0054295	0.00361967	0.00180983
rs77708169	2	133614372	18	12	6	331504	0.0054295	0.00361967	0.00180983
rs17326132	2	133616415	18	12	6	331504	0.0054295	0.00361967	0.00180983
Affx-80212062	2	133618097	18	12	6	331504	0.0054295	0.00361967	0.00180983
rs1447547	2	133618363	18	12	6	331504	0.0054295	0.00361967	0.00180983
Affx-17843400	2	133618364	18	12	6	331504	0.0054295	0.00361967	0.00180983
rs74532358	2	133625901	17	12	5	331505	0.00512786	0.00361967	0.0015082
rs17398204	2	133627447	17	12	5	331505	0.00512786	0.00361967	0.0015082
rs7597862	2	133627880	17	12	5	331505	0.00512786	0.00361967	0.0015082
rs9967738	2	133628364	17	12	5	331505	0.00512786	0.00361967	0.0015082
rs6709364	2	133629289	17	12	5	331505	0.00512786	0.00361967	0.0015082
rs72850142	2	133636988	17	12	5	331505	0.00512786	0.00361967	0.0015082
rs6720847	2	133637592	17	12	5	331505	0.00512786	0.00361967	0.0015082
rs6720180	2	133642984	17	12	5	331505	0.00512786	0.00361967	0.0015082
rs6723255	2	133646901	17	12	5	331505	0.00512786	0.00361967	0.0015082
rs6731366	2	133648840	17	12	5	331505	0.00512786	0.00361967	0.0015082
rs56082143	2	133649418	17	12	5	331505	0.00512786	0.00361967	0.0015082
rs1374744	2	133650465	17	12	5	331505	0.00512786	0.00361967	0.0015082
rs12469648	2	133652626	17	12	5	331505	0.00512786	0.00361967	0.0015082
rs72850150	2	133653791	17	12	5	331505	0.00512786	0.00361967	0.0015082
rs35617384	2	133657547	17	12	5	331505	0.00512786	0.00361967	0.0015082
rs115028376	2	133664661	18	12	6	331504	0.0054295	0.00361967	0.00180983
rs74443432	2	133670515	18	12	6	331504	0.0054295	0.00361967	0.00180983
rs75983540	2	133671197	18	12	6	331504	0.0054295	0.00361967	0.00180983
rs2593712	2	133678457	17	11	6	331505	0.00512786	0.00331803	0.00180983
rs57114195	2	133680488	17	11	6	331505	0.00512786	0.00331803	0.00180983
rs2577634	2	133683658	17	11	6	331505	0.00512786	0.00331803	0.00180983
rs17398599	2	133689541	17	11	6	331505	0.00512786	0.00331803	0.00180983
rs10195459	2	133696636	18	11	7	331504	0.0054295	0.00331803	0.00211147
rs72850168	2	133707326	19	11	8	331503	0.00573114	0.00331803	0.00241311
rs72850174	2	133709768	18	11	7	331504	0.0054295	0.00331803	0.00211147
rs10198336	2	133718394	19	11	8	331503	0.00573114	0.00331803	0.00241311
rs58157851	2	133719566	19	11	8	331503	0.00573114	0.00331803	0.00241311
rs1866191	2	133719975	19	11	8	331503	0.00573114	0.00331803	0.00241311
rs76742066	2	133721169	19	11	8	331503	0.00573114	0.00331803	0.00241311
rs11904636	2	133724381	19	11	8	331503	0.00573114	0.00331803	0.00241311
rs10496695	2	133728225	20	11	9	331502	0.00603278	0.00331803	0.00271475
rs13022995	2	133729777	19	10	9	331503	0.00573114	0.00301639	0.00271475
rs6430384	2	133731788	19	10	9	331503	0.00573114	0.00301639	0.00271475
rs893409	2	133732167	19	10	9	331503	0.00573114	0.00301639	0.00271475
rs78538921	2	133732518	19	10	9	331503	0.00573114	0.00301639	0.00271475
rs12327921	2	133732682	19	10	9	331503	0.00573114	0.00301639	0.00271475
rs114752964	2	133737397	19	10	9	331503	0.00573114	0.00301639	0.00271475
rs12478704	2	133741134	19	10	9	331503	0.00573114	0.00301639	0.00271475
rs6704839	2	133742332	19	10	9	331503	0.00573114	0.00301639	0.00271475
rs77273888	2	133746176	18	10	8	331504	0.0054295	0.00301639	0.00241311
rs1437898	2	133746630	18	10	8	331504	0.0054295	0.00301639	0.00241311
rs16844933	2	133747552	18	10	8	331504	0.0054295	0.00301639	0.00241311
rs6718619	2	133749228	18	10	8	331504	0.0054295	0.00301639	0.00241311
rs12475645	2	133754360	19	10	9	331503	0.00573114	0.00301639	0.00271475
rs72842406	2	133757710	19	10	9	331503	0.00573114	0.00301639	0.00271475
rs115580153	2	133759957	18	9	9	331504	0.0054295	0.00271475	0.00271475
rs1437897	2	133761794	18	9	9	331504	0.0054295	0.00271475	0.00271475
rs11683464	2	133768995	18	9	9	331504	0.0054295	0.00271475	0.00271475
rs114353582	2	133774172	18	9	9	331504	0.0054295	0.00271475	0.00271475
rs7575406	2	133777057	18	9	9	331504	0.0054295	0.00271475	0.00271475
rs189654928	2	133777292	18	9	9	331504	0.0054295	0.00271475	0.00271475
rs6725800	2	133777866	17	9	8	331505	0.00512786	0.00271475	0.00241311
rs114626683	2	133780319	25	10	15	331497	0.00754098	0.00301639	0.00452459
rs6730963	2	133783103	29	10	19	331493	0.00874753	0.00301639	0.00573114
rs16845737	2	133784184	30	10	20	331492	0.00904917	0.00301639	0.00603278
rs59292347	2	133792684	32	10	22	331490	0.00965245	0.00301639	0.00663606
rs13395811	2	133806232	35	10	25	331487	0.0105574	0.00301639	0.00754098
rs75333885	2	133824792	37	10	27	331485	0.0111606	0.00301639	0.00814426
rs872804	2	133828314	38	10	28	331484	0.0114623	0.00301639	0.00844589
rs1025696	2	133840542	34	5	29	331488	0.0102557	0.0015082	0.00874753
rs16847317	2	133841199	34	5	29	331488	0.0102557	0.0015082	0.00874753
rs765609	2	133844409	35	5	30	331487	0.0105574	0.0015082	0.00904917
rs75443421	2	133850285	35	5	30	331487	0.0105574	0.0015082	0.00904917
rs2217747	2	133851032	35	5	30	331487	0.0105574	0.0015082	0.00904917
rs10172235	2	133869156	35	5	30	331487	0.0105574	0.0015082	0.00904917
rs72842453	2	133871127	36	5	31	331486	0.010859	0.0015082	0.00935081
rs12621765	2	133878992	39	5	34	331483	0.0117639	0.0015082	0.0102557
rs12052593	2	133881981	39	5	34	331483	0.0117639	0.0015082	0.0102557
rs142446996	2	133887575	39	5	34	331483	0.0117639	0.0015082	0.0102557
rs13427795	2	133901426	43	5	38	331479	0.0129705	0.0015082	0.0114623
rs76353891	2	133907638	43	5	38	331479	0.0129705	0.0015082	0.0114623
rs35535037	2	133913027	42	5	37	331480	0.0126688	0.0015082	0.0111606
rs35732258	2	133913476	42	5	37	331480	0.0126688	0.0015082	0.0111606
rs115849970	2	133913631	42	5	37	331480	0.0126688	0.0015082	0.0111606
rs16857684	2	133918344	43	5	38	331479	0.0129705	0.0015082	0.0114623
rs75537541	2	133924002	43	5	38	331479	0.0129705	0.0015082	0.0114623
rs79039623	2	133928308	42	5	37	331480	0.0126688	0.0015082	0.0111606
rs1344809	2	133934367	42	5	37	331480	0.0126688	0.0015082	0.0111606
rs1540444	2	133934921	42	5	37	331480	0.0126688	0.0015082	0.0111606
rs6757775	2	133937092	42	5	37	331480	0.0126688	0.0015082	0.0111606
rs76725539	2	133951061	42	5	37	331480	0.0126688	0.0015082	0.0111606
rs10928447	2	133951683	42	5	37	331480	0.0126688	0.0015082	0.0111606
rs12691834	2	133952040	42	5	37	331480	0.0126688	0.0015082	0.0111606
rs113616312	2	133953726	42	5	37	331480	0.0126688	0.0015082	0.0111606
rs114530180	2	133963671	41	5	36	331481	0.0123672	0.0015082	0.010859
rs7587553	2	133965590	41	5	36	331481	0.0123672	0.0015082	0.010859
rs62178455	2	133966440	41	5	36	331481	0.0123672	0.0015082	0.010859
rs35127010	2	133972034	32	5	27	331490	0.00965245	0.0015082	0.00814426
rs17800299	2	133975540	27	5	22	331495	0.00814426	0.0015082	0.00663606
rs34599537	2	133983827	24	5	19	331498	0.00723934	0.0015082	0.00573114
rs4954047	2	133984882	24	5	19	331498	0.00723934	0.0015082	0.00573114
rs6737574	2	133986364	24	5	19	331498	0.00723934	0.0015082	0.00573114
rs78462593	2	133989534	24	5	19	331498	0.00723934	0.0015082	0.00573114
rs79922651	2	134000876	23	5	18	331499	0.0069377	0.0015082	0.0054295
rs80192542	2	134005532	23	5	18	331499	0.0069377	0.0015082	0.0054295
rs10496702	2	134005569	23	5	18	331499	0.0069377	0.0015082	0.0054295
rs115260356	2	134005664	23	5	18	331499	0.0069377	0.0015082	0.0054295
rs73957011	2	134007821	23	5	18	331499	0.0069377	0.0015082	0.0054295
rs115436113	2	134016545	19	4	15	331503	0.00573114	0.00120656	0.00452459
rs34737153	2	134020386	19	4	15	331503	0.00573114	0.00120656	0.00452459
rs117204046	2	134023319	16	3	13	331506	0.00482623	0.000904917	0.00392131
rs75313193	2	134025565	16	3	13	331506	0.00482623	0.000904917	0.00392131
rs6753557	2	134027352	16	3	13	331506	0.00482623	0.000904917	0.00392131
rs77754473	2	134029888	15	3	12	331507	0.00452459	0.000904917	0.00361967
rs78539585	2	134033376	15	3	12	331507	0.00452459	0.000904917	0.00361967
rs7577925	2	134040519	15	3	12	331507	0.00452459	0.000904917	0.00361967
rs75515359	2	134042656	15	3	12	331507	0.00452459	0.000904917	0.00361967
rs187820060	2	134047817	15	3	12	331507	0.00452459	0.000904917	0.00361967
rs73957014	2	134055652	14	3	11	331508	0.00422295	0.000904917	0.00331803
rs77602516	2	134060575	14	3	11	331508	0.00422295	0.000904917	0.00331803
rs139553785	2	134065385	14	3	11	331508	0.00422295	0.000904917	0.00331803
rs2033307	2	134067834	14	3	11	331508	0.00422295	0.000904917	0.00331803
rs113021058	2	134069933	14	3	11	331508	0.00422295	0.000904917	0.00331803
rs75301821	2	134079457	14	3	11	331508	0.00422295	0.000904917	0.00331803
rs10928450	2	134086271	14	3	11	331508	0.00422295	0.000904917	0.00331803
rs10165555	2	134088150	14	3	11	331508	0.00422295	0.000904917	0.00331803
rs2117736	2	134101482	13	3	10	331509	0.00392131	0.000904917	0.00301639
rs116048425	2	134112113	13	3	10	331509	0.00392131	0.000904917	0.00301639
rs13411233	2	134114487	13	3	10	331509	0.00392131	0.000904917	0.00301639
rs67672480	2	134126883	11	3	8	331511	0.00331803	0.000904917	0.00241311
rs2289076	2	134128159	11	3	8	331511	0.00331803	0.000904917	0.00241311
rs77457411	2	134147282	9	3	6	331513	0.00271475	0.000904917	0.00180983
rs77960301	2	134150715	9	3	6	331513	0.00271475	0.000904917	0.00180983
rs13392676	2	134151567	9	3	6	331513	0.00271475	0.000904917	0.00180983
rs16824299	2	134154923	9	3	6	331513	0.00271475	0.000904917	0.00180983
rs114887162	2	134158496	9	3	6	331513	0.00271475	0.000904917	0.00180983
rs115907920	2	134159614	9	3	6	331513	0.00271475	0.000904917	0.00180983
rs114465478	2	134161715	9	3	6	331513	0.00271475	0.000904917	0.00180983
rs75380752	2	134172297	9	3	6	331513	0.00271475	0.000904917	0.00180983
rs115512534	2	134172429	9	3	6	331513	0.00271475	0.000904917	0.00180983
rs17746067	2	134184653	9	3	6	331513	0.00271475	0.000904917	0.00180983
rs72846345	2	134186590	9	3	6	331513	0.00271475	0.000904917	0.00180983
rs34702658	2	134194219	9	3	6	331513	0.00271475	0.000904917	0.00180983
rs77522602	2	134194393	9	3	6	331513	0.00271475	0.000904917	0.00180983
rs6724083	2	134197950	9	3	6	331513	0.00271475	0.000904917	0.00180983
rs73957102	2	134201776	9	3	6	331513	0.00271475	0.000904917	0.00180983
rs74729237	2	134209144	9	3	6	331513	0.00271475	0.000904917	0.00180983
rs72846369	2	134211099	9	3	6	331513	0.00271475	0.000904917	0.00180983
rs10179591	2	134214400	9	3	6	331513	0.00271475	0.000904917	0.00180983
rs16825253	2	134216763	9	3	6	331513	0.00271475	0.000904917	0.00180983
rs7593167	2	134220481	9	3	6	331513	0.00271475	0.000904917	0.00180983
rs6430423	2	134221398	9	3	6	331513	0.00271475	0.000904917	0.00180983
rs76106967	2	134221467	9	3	6	331513	0.00271475	0.000904917	0.00180983
rs1821625	2	134230217	8	3	5	331514	0.00241311	0.000904917	0.0015082
rs80090961	2	134230222	8	3	5	331514	0.00241311	0.000904917	0.0015082
rs62177704	2	134234306	7	2	5	331515	0.00211147	0.000603278	0.0015082
rs115113427	2	134237887	7	2	5	331515	0.00211147	0.000603278	0.0015082
rs77758322	2	134244745	7	2	5	331515	0.00211147	0.000603278	0.0015082
rs2874399	2	134245403	7	2	5	331515	0.00211147	0.000603278	0.0015082
rs114612770	2	134255757	7	2	5	331515	0.00211147	0.000603278	0.0015082
rs77736128	2	134255857	7	2	5	331515	0.00211147	0.000603278	0.0015082
rs73960213	2	134255883	7	2	5	331515	0.00211147	0.000603278	0.0015082
rs1432284	2	134261295	6	2	4	331516	0.00180983	0.000603278	0.00120656
rs62177707	2	134264121	6	2	4	331516	0.00180983	0.000603278	0.00120656
rs16826005	2	134266001	6	2	4	331516	0.00180983	0.000603278	0.00120656
rs114400330	2	134269163	6	2	4	331516	0.00180983	0.000603278	0.00120656
rs111382090	2	134270313	6	2	4	331516	0.00180983	0.000603278	0.00120656
rs76064111	2	134271235	6	2	4	331516	0.00180983	0.000603278	0.00120656
rs930195	2	134279797	6	2	4	331516	0.00180983	0.000603278	0.00120656
rs13012085	2	134282789	6	2	4	331516	0.00180983	0.000603278	0.00120656
rs114263762	2	134296271	5	2	3	331517	0.0015082	0.000603278	0.000904917
rs10201788	2	134300072	5	2	3	331517	0.0015082	0.000603278	0.000904917
rs61590587	2	134303144	5	2	3	331517	0.0015082	0.000603278	0.000904917
rs56209820	2	134311108	7	2	5	331515	0.00211147	0.000603278	0.0015082
rs1368091	2	134312960	8	2	6	331514	0.00241311	0.000603278	0.00180983
rs2043233	2	134314378	8	2	6	331514	0.00241311	0.000603278	0.00180983
rs72849422	2	134316536	8	2	6	331514	0.00241311	0.000603278	0.00180983
rs16826437	2	134317394	8	2	6	331514	0.00241311	0.000603278	0.00180983
rs12691837	2	134321428	8	2	6	331514	0.00241311	0.000603278	0.00180983
rs79356331	2	134324596	8	2	6	331514	0.00241311	0.000603278	0.00180983
rs17816356	2	134326085	8	2	6	331514	0.00241311	0.000603278	0.00180983
rs78732937	2	134329299	8	2	6	331514	0.00241311	0.000603278	0.00180983
rs35740184	2	134330258	8	2	6	331514	0.00241311	0.000603278	0.00180983
rs17816830	2	134333012	8	2	6	331514	0.00241311	0.000603278	0.00180983
rs10209165	2	134333536	8	2	6	331514	0.00241311	0.000603278	0.00180983
rs62179304	2	134335423	8	2	6	331514	0.00241311	0.000603278	0.00180983
rs4954069	2	134346623	8	2	6	331514	0.00241311	0.000603278	0.00180983
rs116693448	2	134350116	8	2	6	331514	0.00241311	0.000603278	0.00180983
rs79038981	2	134359387	7	2	5	331515	0.00211147	0.000603278	0.0015082
rs35356220	2	134362212	7	2	5	331515	0.00211147	0.000603278	0.0015082
rs7588567	2	134363032	7	2	5	331515	0.00211147	0.000603278	0.0015082
rs11676278	2	134363401	7	2	5	331515	0.00211147	0.000603278	0.0015082
rs60512623	2	134363452	7	2	5	331515	0.00211147	0.000603278	0.0015082
rs116282349	2	134363523	7	2	5	331515	0.00211147	0.000603278	0.0015082
rs1669470	2	134367842	7	2	5	331515	0.00211147	0.000603278	0.0015082
rs1669467	2	134369056	7	2	5	331515	0.00211147	0.000603278	0.0015082
rs78721676	2	134369099	7	2	5	331515	0.00211147	0.000603278	0.0015082
rs1669461	2	134371843	7	2	5	331515	0.00211147	0.000603278	0.0015082
rs75925553	2	134382812	7	2	5	331515	0.00211147	0.000603278	0.0015082
rs187995521	2	134394338	7	2	5	331515	0.00211147	0.000603278	0.0015082
rs75432369	2	134396058	7	2	5	331515	0.00211147	0.000603278	0.0015082
rs80267103	2	134396520	7	2	5	331515	0.00211147	0.000603278	0.0015082
rs13404397	2	134399085	7	2	5	331515	0.00211147	0.000603278	0.0015082
rs7569801	2	134409952	7	2	5	331515	0.00211147	0.000603278	0.0015082
rs115967978	2	134417558	7	2	5	331515	0.00211147	0.000603278	0.0015082
rs114850262	2	134418087	7	2	5	331515	0.00211147	0.000603278	0.0015082
rs10803538	2	134426766	7	2	5	331515	0.00211147	0.000603278	0.0015082
rs16827735	2	134428450	7	2	5	331515	0.00211147	0.000603278	0.0015082
rs1901435	2	134431443	7	2	5	331515	0.00211147	0.000603278	0.0015082
rs79725664	2	134432934	7	2	5	331515	0.00211147	0.000603278	0.0015082
rs7567288	2	134434824	7	2	5	331515	0.00211147	0.000603278	0.0015082
rs1901437	2	134435125	7	2	5	331515	0.00211147	0.000603278	0.0015082
rs114471868	2	134436789	7	2	5	331515	0.00211147	0.000603278	0.0015082
rs10496708	2	134437356	7	2	5	331515	0.00211147	0.000603278	0.0015082
rs1901440	2	134437959	7	2	5	331515	0.00211147	0.000603278	0.0015082
rs1080809	2	134446143	7	2	5	331515	0.00211147	0.000603278	0.0015082
rs72843240	2	134447854	7	2	5	331515	0.00211147	0.000603278	0.0015082
rs2874460	2	134449349	7	2	5	331515	0.00211147	0.000603278	0.0015082
rs4305321	2	134461021	7	2	5	331515	0.00211147	0.000603278	0.0015082
rs112452659	2	134469776	7	2	5	331515	0.00211147	0.000603278	0.0015082
rs12467346	2	134490286	6	1	5	331516	0.00180983	0.000301639	0.0015082
rs2321298	2	134503648	5	1	4	331517	0.0015082	0.000301639	0.00120656
rs11884849	2	134518064	5	1	4	331517	0.0015082	0.000301639	0.00120656
rs77597812	2	134519615	5	1	4	331517	0.0015082	0.000301639	0.00120656
rs12464809	2	134521622	5	1	4	331517	0.0015082	0.000301639	0.00120656
rs12998715	2	134524557	5	1	4	331517	0.0015082	0.000301639	0.00120656
rs76164183	2	134534559	5	1	4	331517	0.0015082	0.000301639	0.00120656
rs16829308	2	134537665	5	1	4	331517	0.0015082	0.000301639	0.00120656
rs72843302	2	134551673	5	1	4	331517	0.0015082	0.000301639	0.00120656
rs1596918	2	134552449	5	1	4	331517	0.0015082	0.000301639	0.00120656
rs116287770	2	134557988	5	1	4	331517	0.0015082	0.000301639	0.00120656
rs76482222	2	134564137	5	1	4	331517	0.0015082	0.000301639	0.00120656
rs80188644	2	134572778	5	1	4	331517	0.0015082	0.000301639	0.00120656
rs72847924	2	134573933	5	1	4	331517	0.0015082	0.000301639	0.00120656
rs6735017	2	134575885	5	1	4	331517	0.0015082	0.000301639	0.00120656
rs12993027	2	134578407	5	1	4	331517	0.0015082	0.000301639	0.00120656
rs1982342	2	134586288	1	1	0	331521	0.000301639	0.000301639	0
rs78713793	2	134586892	1	1	0	331521	0.000301639	0.000301639	0
rs115441283	2	134589947	1	1	0	331521	0.000301639	0.000301639	0
rs13430118	2	134596918	1	1	0	331521	0.000301639	0.000301639	0
rs62164660	2	134597825	1	1	0	331521	0.000301639	0.000301639	0
rs114792128	2	134598777	1	1	0	331521	0.000301639	0.000301639	0
rs72993916	2	134600793	1	1	0	331521	0.000301639	0.000301639	0
rs1374398	2	134604587	1	1	0	331521	0.000301639	0.000301639	0
rs882672	2	134604616	1	1	0	331521	0.000301639	0.000301639	0
rs17822345	2	134604686	1	1	0	331521	0.000301639	0.000301639	0
rs10928462	2	134606584	1	1	0	331521	0.000301639	0.000301639	0
rs74505060	2	134609092	1	1	0	331521	0.000301639	0.000301639	0
Affx-17867364	2	134611730	1	1	0	331521	0.000301639	0.000301639	0
rs74576758	2	134623119	0	0	0	331552	0	0	0
rs13383710	2	134623534	1	1	0	331521	0.000301639	0.000301639	0
rs4603824	2	134624276	1	1	0	331521	0.000301639	0.000301639	0
rs12614809	2	134627915	1	1	0	331521	0.000301639	0.000301639	0
rs1596921	2	134632599	1	1	0	331521	0.000301639	0.000301639	0
rs1562344	2	134635867	1	1	0	331521	0.000301639	0.000301639	0
rs35560012	2	134637453	1	1	0	331521	0.000301639	0.000301639	0
rs72847984	2	134638288	1	1	0	331521	0.000301639	0.000301639	0
rs72995911	2	134643199	1	1	0	331521	0.000301639	0.000301639	0
rs7582472	2	134644794	1	1	0	331521	0.000301639	0.000301639	0
rs7607847	2	134657175	1	1	0	331521	0.000301639	0.000301639	0
rs72850908	2	134657471	1	1	0	331521	0.000301639	0.000301639	0
rs34856203	2	134662764	1	1	0	331521	0.000301639	0.000301639	0
rs35519280	2	134675215	2	2	0	331520	0.000603278	0.000603278	0
rs76365553	2	134679164	2	2	0	331520	0.000603278	0.000603278	0
rs78110314	2	134686214	2	2	0	331520	0.000603278	0.000603278	0
rs75159763	2	134687788	0	0	0	331552	0	0	0
rs12466623	2	134690295	2	2	0	331520	0.000603278	0.000603278	0
rs13409218	2	134698220	3	3	0	331519	0.000904917	0.000904917	0
rs116265427	2	134698386	3	3	0	331519	0.000904917	0.000904917	0
rs77694727	2	134700396	3	3	0	331519	0.000904917	0.000904917	0
rs78208300	2	134702939	3	3	0	331519	0.000904917	0.000904917	0
rs931313	2	134704335	3	3	0	331519	0.000904917	0.000904917	0
rs72850939	2	134711630	3	3	0	331519	0.000904917	0.000904917	0
rs111637714	2	134711913	3	3	0	331519	0.000904917	0.000904917	0
rs873971	2	134714647	3	3	0	331519	0.000904917	0.000904917	0
rs13015683	2	134719720	3	3	0	331519	0.000904917	0.000904917	0
rs115285036	2	134725427	3	3	0	331519	0.000904917	0.000904917	0
rs11682592	2	134726858	3	3	0	331519	0.000904917	0.000904917	0
rs16829858	2	134727829	3	3	0	331519	0.000904917	0.000904917	0
rs62166568	2	134728320	3	3	0	331519	0.000904917	0.000904917	0
rs16829862	2	134730294	3	3	0	331519	0.000904917	0.000904917	0
rs11902265	2	134731258	3	3	0	331519	0.000904917	0.000904917	0
rs17253498	2	134732301	3	3	0	331519	0.000904917	0.000904917	0
rs10179244	2	134737562	3	3	0	331519	0.000904917	0.000904917	0
rs78697500	2	134742183	3	3	0	331519	0.000904917	0.000904917	0
rs76702147	2	134746147	3	3	0	331519	0.000904917	0.000904917	0
rs4954099	2	134757957	3	3	0	331519	0.000904917	0.000904917	0
rs116763897	2	134758185	3	3	0	331519	0.000904917	0.000904917	0
rs7572732	2	134764755	3	3	0	331519	0.000904917	0.000904917	0
rs10928473	2	134769799	3	3	0	331519	0.000904917	0.000904917	0
rs16829909	2	134772288	3	3	0	331519	0.000904917	0.000904917	0
rs76605743	2	134776569	3	3	0	331519	0.000904917	0.000904917	0
rs74556135	2	134786061	3	3	0	331519	0.000904917	0.000904917	0
rs62166601	2	134787848	3	3	0	331519	0.000904917	0.000904917	0
rs60305738	2	134788109	3	3	0	331519	0.000904917	0.000904917	0
rs78851628	2	134788147	3	3	0	331519	0.000904917	0.000904917	0
rs72843904	2	134790948	3	3	0	331519	0.000904917	0.000904917	0
rs13035415	2	134793789	3	3	0	331519	0.000904917	0.000904917	0
rs11884643	2	134794375	3	3	0	331519	0.000904917	0.000904917	0
rs11883461	2	134794423	3	3	0	331519	0.000904917	0.000904917	0
rs112179267	2	134814705	3	3	0	331519	0.000904917	0.000904917	0
rs16830017	2	134815375	3	3	0	331519	0.000904917	0.000904917	0
rs1715016	2	134825488	3	3	0	331519	0.000904917	0.000904917	0
rs17710648	2	134832123	3	3	0	331519	0.000904917	0.000904917	0
rs11902666	2	134844756	3	3	0	331519	0.000904917	0.000904917	0
rs72843934	2	134849232	3	3	0	331519	0.000904917	0.000904917	0
rs7569408	2	134851277	3	3	0	331519	0.000904917	0.000904917	0
rs10496718	2	134851787	3	3	0	331519	0.000904917	0.000904917	0
rs79425817	2	134852025	3	3	0	331519	0.000904917	0.000904917	0
rs16830053	2	134856414	3	3	0	331519	0.000904917	0.000904917	0
rs10182309	2	134864143	3	3	0	331519	0.000904917	0.000904917	0
rs1257373	2	134865569	3	3	0	331519	0.000904917	0.000904917	0
rs73958162	2	134865767	3	3	0	331519	0.000904917	0.000904917	0
rs10200989	2	134867672	3	3	0	331519	0.000904917	0.000904917	0
rs6761718	2	134873058	3	3	0	331519	0.000904917	0.000904917	0
rs13382643	2	134881387	3	3	0	331519	0.000904917	0.000904917	0
rs55993079	2	134884439	3	3	0	331519	0.000904917	0.000904917	0
rs59779024	2	134892444	3	3	0	331519	0.000904917	0.000904917	0
rs62165677	2	134896044	3	3	0	331519	0.000904917	0.000904917	0
rs16830105	2	134896134	3	3	0	331519	0.000904917	0.000904917	0
rs12617740	2	134898547	3	3	0	331519	0.000904917	0.000904917	0
rs114390689	2	134898695	3	3	0	331519	0.000904917	0.000904917	0
rs114472004	2	134902200	3	3	0	331519	0.000904917	0.000904917	0
rs80164205	2	134906093	3	3	0	331519	0.000904917	0.000904917	0
rs11900787	2	134913756	3	3	0	331519	0.000904917	0.000904917	0
rs75005366	2	134914440	3	3	0	331519	0.000904917	0.000904917	0
rs11692586	2	134917005	3	3	0	331519	0.000904917	0.000904917	0
rs16830124	2	134918554	3	3	0	331519	0.000904917	0.000904917	0
rs13398410	2	134931181	3	3	0	331519	0.000904917	0.000904917	0
rs114475253	2	134934636	3	3	0	331519	0.000904917	0.000904917	0
rs11884817	2	134934857	3	3	0	331519	0.000904917	0.000904917	0
rs1257215	2	134939839	3	3	0	331519	0.000904917	0.000904917	0
rs4953903	2	134941155	3	3	0	331519	0.000904917	0.000904917	0
rs1257174	2	134945535	3	3	0	331519	0.000904917	0.000904917	0
rs1257173	2	134945928	3	3	0	331519	0.000904917	0.000904917	0
rs1257171	2	134946947	3	3	0	331519	0.000904917	0.000904917	0
rs72846726	2	134948982	3	3	0	331519	0.000904917	0.000904917	0
rs56344680	2	134951762	3	3	0	331519	0.000904917	0.000904917	0
rs72846730	2	134952315	3	3	0	331519	0.000904917	0.000904917	0
rs78162729	2	134952410	3	3	0	331519	0.000904917	0.000904917	0
rs4953905	2	134954763	3	3	0	331519	0.000904917	0.000904917	0
rs62165713	2	134956873	3	3	0	331519	0.000904917	0.000904917	0
rs4953907	2	134957871	3	3	0	331519	0.000904917	0.000904917	0
rs9646694	2	134962379	3	3	0	331519	0.000904917	0.000904917	0
rs62165726	2	134966562	4	3	1	331518	0.00120656	0.000904917	0.000301639
rs12474809	2	134975518	4	3	1	331518	0.00120656	0.000904917	0.000301639
rs12989489	2	134976725	4	3	1	331518	0.00120656	0.000904917	0.000301639
rs2593708	2	134979415	4	3	1	331518	0.00120656	0.000904917	0.000301639
rs74537185	2	134979427	4	3	1	331518	0.00120656	0.000904917	0.000301639
rs16830230	2	134983770	4	3	1	331518	0.00120656	0.000904917	0.000301639
rs1257210	2	134985914	4	3	1	331518	0.00120656	0.000904917	0.000301639
rs79500378	2	134986578	4	3	1	331518	0.00120656	0.000904917	0.000301639
rs10179524	2	134988860	4	3	1	331518	0.00120656	0.000904917	0.000301639
rs11685986	2	134989425	4	3	1	331518	0.00120656	0.000904917	0.000301639
rs13426636	2	134992636	4	3	1	331518	0.00120656	0.000904917	0.000301639
rs74405316	2	134993498	4	3	1	331518	0.00120656	0.000904917	0.000301639
rs1257193	2	134993718	4	3	1	331518	0.00120656	0.000904917	0.000301639
rs1257186	2	135000500	4	3	1	331518	0.00120656	0.000904917	0.000301639
rs3762484	2	135008432	4	3	1	331518	0.00120656	0.000904917	0.000301639
rs72549460	2	135011400	4	3	1	331518	0.00120656	0.000904917	0.000301639
rs116127374	2	135012281	4	3	1	331518	0.00120656	0.000904917	0.000301639
rs34548395	2	135013571	4	3	1	331518	0.00120656	0.000904917	0.000301639
rs1257221	2	135016618	4	3	1	331518	0.00120656	0.000904917	0.000301639
rs7586139	2	135017617	4	3	1	331518	0.00120656	0.000904917	0.000301639
rs111813578	2	135017640	4	3	1	331518	0.00120656	0.000904917	0.000301639
rs7589146	2	135017857	4	3	1	331518	0.00120656	0.000904917	0.000301639
rs11695371	2	135018860	4	3	1	331518	0.00120656	0.000904917	0.000301639
rs74392382	2	135018930	4	3	1	331518	0.00120656	0.000904917	0.000301639
rs3791274	2	135024676	4	3	1	331518	0.00120656	0.000904917	0.000301639
rs9677256	2	135031863	4	3	1	331518	0.00120656	0.000904917	0.000301639
rs62167962	2	135034238	4	3	1	331518	0.00120656	0.000904917	0.000301639
rs35974856	2	135036550	4	3	1	331518	0.00120656	0.000904917	0.000301639
rs11903491	2	135040471	4	3	1	331518	0.00120656	0.000904917	0.000301639
rs10496726	2	135045250	4	3	1	331518	0.00120656	0.000904917	0.000301639
Affx-17878879	2	135048611	4	3	1	331518	0.00120656	0.000904917	0.000301639
rs114590314	2	135051881	4	3	1	331518	0.00120656	0.000904917	0.000301639
rs4954130	2	135058732	4	3	1	331518	0.00120656	0.000904917	0.000301639
rs74359532	2	135059022	4	3	1	331518	0.00120656	0.000904917	0.000301639
rs4953913	2	135082689	3	3	0	331519	0.000904917	0.000904917	0
rs34327294	2	135085884	3	3	0	331519	0.000904917	0.000904917	0
rs114100652	2	135096423	3	3	0	331519	0.000904917	0.000904917	0
rs75922185	2	135108299	3	3	0	331519	0.000904917	0.000904917	0
rs6430511	2	135108811	3	3	0	331519	0.000904917	0.000904917	0
rs111232841	2	135110011	3	3	0	331519	0.000904917	0.000904917	0
rs1439108	2	135111466	3	3	0	331519	0.000904917	0.000904917	0
rs66523341	2	135122375	3	3	0	331519	0.000904917	0.000904917	0
rs75425613	2	135125743	3	3	0	331519	0.000904917	0.000904917	0
rs1344975	2	135127910	3	3	0	331519	0.000904917	0.000904917	0
rs77210230	2	135132839	3	3	0	331519	0.000904917	0.000904917	0
rs76229677	2	135138136	3	3	0	331519	0.000904917	0.000904917	0
rs12467609	2	135143287	3	3	0	331519	0.000904917	0.000904917	0
rs116166301	2	135145270	3	3	0	331519	0.000904917	0.000904917	0
rs958168	2	135151596	3	3	0	331519	0.000904917	0.000904917	0
rs1371132	2	135153401	3	3	0	331519	0.000904917	0.000904917	0
rs34239772	2	135154807	3	3	0	331519	0.000904917	0.000904917	0
rs12468077	2	135156342	3	3	0	331519	0.000904917	0.000904917	0
rs13001159	2	135157762	3	3	0	331519	0.000904917	0.000904917	0
rs11884032	2	135159453	3	3	0	331519	0.000904917	0.000904917	0
rs73960903	2	135159489	3	3	0	331519	0.000904917	0.000904917	0
rs3748900	2	135160755	3	3	0	331519	0.000904917	0.000904917	0
rs114216338	2	135164684	3	3	0	331519	0.000904917	0.000904917	0
rs3791299	2	135165078	3	3	0	331519	0.000904917	0.000904917	0
rs75708619	2	135168541	3	3	0	331519	0.000904917	0.000904917	0
rs3791303	2	135168545	3	3	0	331519	0.000904917	0.000904917	0
rs3791304	2	135168676	3	3	0	331519	0.000904917	0.000904917	0
rs16830596	2	135181515	3	3	0	331519	0.000904917	0.000904917	0
rs66496166	2	135181971	3	3	0	331519	0.000904917	0.000904917	0
rs62170036	2	135186057	3	3	0	331519	0.000904917	0.000904917	0
rs2010917	2	135194856	3	3	0	331519	0.000904917	0.000904917	0
rs115430077	2	135205052	3	3	0	331519	0.000904917	0.000904917	0
rs651970	2	135208077	3	3	0	331519	0.000904917	0.000904917	0
rs113670398	2	135209617	3	3	0	331519	0.000904917	0.000904917	0
rs2290483	2	135210390	3	3	0	331519	0.000904917	0.000904917	0
rs610624	2	135213762	3	3	0	331519	0.000904917	0.000904917	0
rs11904278	2	135219050	3	3	0	331519	0.000904917	0.000904917	0
rs112829672	2	135219739	3	3	0	331519	0.000904917	0.000904917	0
rs35778869	2	135220482	3	3	0	331519	0.000904917	0.000904917	0
rs72851097	2	135220616	0	0	0	331552	0	0	0
rs16830673	2	135221136	3	3	0	331519	0.000904917	0.000904917	0
rs587201	2	135224353	3	3	0	331519	0.000904917	0.000904917	0
rs1598279	2	135231203	3	3	0	331519	0.000904917	0.000904917	0
rs1378276	2	135236814	3	3	0	331519	0.000904917	0.000904917	0
rs642339	2	135240667	3	3	0	331519	0.000904917	0.000904917	0
rs62168978	2	135243133	3	3	0	331519	0.000904917	0.000904917	0
rs72982253	2	135254599	3	3	0	331519	0.000904917	0.000904917	0
rs491200	2	135257289	3	3	0	331519	0.000904917	0.000904917	0
rs17731186	2	135259131	3	3	0	331519	0.000904917	0.000904917	0
rs76517281	2	135259147	3	3	0	331519	0.000904917	0.000904917	0
rs56131490	2	135263081	3	3	0	331519	0.000904917	0.000904917	0
rs599076	2	135263902	3	3	0	331519	0.000904917	0.000904917	0
rs659811	2	135266910	3	3	0	331519	0.000904917	0.000904917	0
rs72982287	2	135276210	2	2	0	331520	0.000603278	0.000603278	0
rs75115850	2	135280431	2	2	0	331520	0.000603278	0.000603278	0
rs6730241	2	135285736	2	2	0	331520	0.000603278	0.000603278	0
rs4953921	2	135286448	2	2	0	331520	0.000603278	0.000603278	0
rs555990	2	135289232	2	2	0	331520	0.000603278	0.000603278	0
rs669759	2	135291135	2	2	0	331520	0.000603278	0.000603278	0
rs77912149	2	135295179	2	2	0	331520	0.000603278	0.000603278	0
rs58713275	2	135303704	2	2	0	331520	0.000603278	0.000603278	0
rs75526878	2	135311507	2	2	0	331520	0.000603278	0.000603278	0
rs74595818	2	135318507	2	2	0	331520	0.000603278	0.000603278	0
rs10201048	2	135326664	2	2	0	331520	0.000603278	0.000603278	0
rs59908691	2	135327189	2	2	0	331520	0.000603278	0.000603278	0
rs72984282	2	135334545	2	2	0	331520	0.000603278	0.000603278	0
rs842362	2	135341120	2	2	0	331520	0.000603278	0.000603278	0
rs79867154	2	135341971	2	2	0	331520	0.000603278	0.000603278	0
rs77185525	2	135346417	0	0	0	331552	0	0	0
rs12622940	2	135363585	2	2	0	331520	0.000603278	0.000603278	0
rs35215000	2	135367656	2	2	0	331520	0.000603278	0.000603278	0
rs78707499	2	135368078	2	2	0	331520	0.000603278	0.000603278	0
rs35865359	2	135374595	2	2	0	331520	0.000603278	0.000603278	0
rs116029562	2	135382012	2	2	0	331520	0.000603278	0.000603278	0
rs13432068	2	135382914	2	2	0	331520	0.000603278	0.000603278	0
rs1568120	2	135406890	2	2	0	331520	0.000603278	0.000603278	0
rs80076499	2	135418183	2	2	0	331520	0.000603278	0.000603278	0
rs59938379	2	135421678	2	2	0	331520	0.000603278	0.000603278	0
rs13389916	2	135446356	2	2	0	331520	0.000603278	0.000603278	0
rs12471329	2	135456708	2	2	0	331520	0.000603278	0.000603278	0
rs10928513	2	135456759	2	2	0	331520	0.000603278	0.000603278	0
rs79699947	2	135459086	2	2	0	331520	0.000603278	0.000603278	0
rs57891859	2	135464616	2	2	0	331520	0.000603278	0.000603278	0
rs79366036	2	135466877	2	2	0	331520	0.000603278	0.000603278	0
rs16830943	2	135471415	2	2	0	331520	0.000603278	0.000603278	0
rs6723108	2	135479980	2	2	0	331520	0.000603278	0.000603278	0
rs34252323	2	135486302	2	2	0	331520	0.000603278	0.000603278	0
rs4624435	2	135491958	2	2	0	331520	0.000603278	0.000603278	0
rs77293622	2	135496891	2	2	0	331520	0.000603278	0.000603278	0
rs1942040	2	135520264	2	2	0	331520	0.000603278	0.000603278	0
rs55720548	2	135528885	2	2	0	331520	0.000603278	0.000603278	0
rs6430538	2	135539967	2	2	0	331520	0.000603278	0.000603278	0
rs6734966	2	135545747	2	2	0	331520	0.000603278	0.000603278	0
rs1942044	2	135555706	2	2	0	331520	0.000603278	0.000603278	0
rs6736792	2	135572090	2	2	0	331520	0.000603278	0.000603278	0
rs74317006	2	135581751	1	1	0	331521	0.000301639	0.000301639	0
rs73959399	2	135589668	0	0	0	331552	0	0	0
rs75235018	2	135594122	0	0	0	331552	0	0	0
rs62171444	2	135594399	0	0	0	331552	0	0	0
rs113895547	2	135596602	0	0	0	331552	0	0	0
rs10496731	2	135597628	0	0	0	331552	0	0	0
rs3739029	2	135599407	0	0	0	331552	0	0	0
rs1530555	2	135599739	0	0	0	331552	0	0	0
rs10198552	2	135599876	0	0	0	331552	0	0	0
rs4954187	2	135600418	0	0	0	331552	0	0	0
rs116179851	2	135607095	0	0	0	331552	0	0	0
rs56383182	2	135608211	0	0	0	331552	0	0	0
Affx-92043295	2	135621010	0	0	0	331552	0	0	0
Affx-80270293	2	135621148	0	0	0	331552	0	0	0
rs3819121	2	135622860	0	0	0	331552	0	0	0
rs17257172	2	135631807	0	0	0	331552	0	0	0
rs141364586	2	135634148	0	0	0	331552	0	0	0
rs2166480	2	135637338	0	0	0	331552	0	0	0
Affx-80218163	2	135655909	0	0	0	331552	0	0	0
rs4954195	2	135656503	0	0	0	331552	0	0	0
rs79257136	2	135659621	0	0	0	331552	0	0	0
rs1374288	2	135667053	0	0	0	331552	0	0	0
rs41449851	2	135675767	0	0	0	331552	0	0	0
rs3841862	2	135677471	0	0	0	331552	0	0	0
Affx-89013529	2	135694461	0	0	0	331552	0	0	0
rs4953938	2	135694848	0	0	0	331552	0	0	0
rs10187990	2	135697557	0	0	0	331552	0	0	0
rs10198975	2	135697797	0	0	0	331552	0	0	0
rs76748722	2	135699044	0	0	0	331552	0	0	0
rs78307670	2	135704649	0	0	0	331552	0	0	0
rs1979033	2	135705558	0	0	0	331552	0	0	0
rs3814355	2	135711516	0	0	0	331552	0	0	0
Affx-80270294	2	135712036	0	0	0	331552	0	0	0
rs3769023	2	135713703	0	0	0	331552	0	0	0
rs1947112	2	135715957	0	0	0	331552	0	0	0
rs115020282	2	135716980	0	0	0	331552	0	0	0
rs62168897	2	135717997	0	0	0	331552	0	0	0
rs56271357	2	135720715	0	0	0	331552	0	0	0
rs16831203	2	135721175	0	0	0	331552	0	0	0
rs1592	2	135722143	0	0	0	331552	0	0	0
rs56284052	2	135738715	0	0	0	331552	0	0	0
rs79960383	2	135740863	0	0	0	331552	0	0	0
rs3905317	2	135744007	0	0	0	331552	0	0	0
rs56211316	2	135744356	0	0	0	331552	0	0	0
rs55867035	2	135744373	0	0	0	331552	0	0	0
rs1112542	2	135744416	0	0	0	331552	0	0	0
rs141304858	2	135744418	0	0	0	331552	0	0	0
rs144127723	2	135745108	0	0	0	331552	0	0	0
rs16831235	2	135745129	0	0	0	331552	0	0	0
rs145685637	2	135745223	0	0	0	331552	0	0	0
rs151163384	2	135745289	0	0	0	331552	0	0	0
rs140022497	2	135745304	0	0	0	331552	0	0	0
rs201313167	2	135745790	0	0	0	331552	0	0	0
Affx-92043296	2	135745792	0	0	0	331552	0	0	0
rs1867836	2	135750023	1	0	1	331521	0.000301639	0	0.000301639
rs78462373	2	135752261	1	0	1	331521	0.000301639	0	0.000301639
rs1530558	2	135755616	1	0	1	331521	0.000301639	0	0.000301639
rs1530559	2	135755629	1	0	1	331521	0.000301639	0	0.000301639
rs75004950	2	135755899	1	0	1	331521	0.000301639	0	0.000301639
rs138992614	2	135756454	1	0	1	331521	0.000301639	0	0.000301639
rs6729579	2	135761078	1	0	1	331521	0.000301639	0	0.000301639
rs10197646	2	135762656	1	0	1	331521	0.000301639	0	0.000301639
Affx-80270297	2	135763005	1	0	1	331521	0.000301639	0	0.000301639
rs76619688	2	135766853	1	0	1	331521	0.000301639	0	0.000301639
rs72976313	2	135766890	0	0	0	331552	0	0	0
rs75502879	2	135768100	1	0	1	331521	0.000301639	0	0.000301639
rs4346445	2	135773446	0	0	0	331552	0	0	0
rs4482542	2	135773449	0	0	0	331552	0	0	0
rs7581382	2	135775130	1	0	1	331521	0.000301639	0	0.000301639
rs7593284	2	135778708	0	0	0	331552	0	0	0
rs17259783	2	135779145	1	0	1	331521	0.000301639	0	0.000301639
rs13408997	2	135779588	0	0	0	331552	0	0	0
rs4954212	2	135780168	0	0	0	331552	0	0	0
rs16831256	2	135781035	1	0	1	331521	0.000301639	0	0.000301639
rs35710417	2	135783366	0	0	0	331552	0	0	0
rs12617314	2	135796628	1	0	1	331521	0.000301639	0	0.000301639
rs10186594	2	135797223	1	0	1	331521	0.000301639	0	0.000301639
rs4954218	2	135803425	1	0	1	331521	0.000301639	0	0.000301639
rs72976380	2	135805792	1	0	1	331521	0.000301639	0	0.000301639
rs62168945	2	135811520	1	0	1	331521	0.000301639	0	0.000301639
rs7570971	2	135837906	2	0	2	331520	0.000603278	0	0.000603278
rs116775947	2	135884166	2	0	2	331520	0.000603278	0	0.000603278
rs6430561	2	135885357	2	0	2	331520	0.000603278	0	0.000603278
rs150478342	2	135887597	2	0	2	331520	0.000603278	0	0.000603278
rs114361366	2	135889881	2	0	2	331520	0.000603278	0	0.000603278
Affx-89021547	2	135891575	2	0	2	331520	0.000603278	0	0.000603278
rs10445686	2	135893372	2	0	2	331520	0.000603278	0	0.000603278
Affx-17900027	2	135911422	2	0	2	331520	0.000603278	0	0.000603278
rs16831377	2	135920091	3	0	3	331519	0.000904917	0	0.000904917
rs11895077	2	135925623	3	0	3	331519	0.000904917	0	0.000904917
rs141436429	2	135926351	3	0	3	331519	0.000904917	0	0.000904917
rs35126495	2	135930540	3	0	3	331519	0.000904917	0	0.000904917
rs1375132	2	135954405	3	0	3	331519	0.000904917	0	0.000904917
rs77902551	2	135956680	3	0	3	331519	0.000904917	0	0.000904917
rs6721694	2	135965002	3	0	3	331519	0.000904917	0	0.000904917
Affx-80218189	2	135975162	3	0	3	331519	0.000904917	0	0.000904917
rs76757575	2	135985381	4	0	4	331518	0.00120656	0	0.00120656
rs59900519	2	135988127	4	0	4	331518	0.00120656	0	0.00120656
rs76333606	2	135988235	4	0	4	331518	0.00120656	0	0.00120656
rs935615	2	135988416	4	0	4	331518	0.00120656	0	0.00120656
rs62172170	2	135996252	5	0	5	331517	0.0015082	0	0.0015082
rs79032027	2	136004969	5	0	5	331517	0.0015082	0	0.0015082
Affx-80270301	2	136029380	6	0	6	331516	0.00180983	0	0.00180983
rs77981879	2	136078873	7	0	7	331515	0.00211147	0	0.00211147
rs72982398	2	136105275	11	0	11	331511	0.00331803	0	0.00331803
rs183525970	2	136107663	11	0	11	331511	0.00331803	0	0.00331803
rs61744510	2	136107777	11	0	11	331511	0.00331803	0	0.00331803
rs7565793	2	136112320	11	0	11	331511	0.00331803	0	0.00331803
rs17330167	2	136146141	11	0	11	331511	0.00331803	0	0.00331803
rs2164802	2	136149550	11	0	11	331511	0.00331803	0	0.00331803
rs116839639	2	136193596	10	0	10	331512	0.00301639	0	0.00301639
rs6742438	2	136219999	11	0	11	331511	0.00331803	0	0.00331803
rs60012147	2	136222634	9	0	9	331513	0.00271475	0	0.00271475
Affx-80218194	2	136262068	7	0	7	331515	0.00211147	0	0.00211147
rs79561368	2	136268096	7	0	7	331515	0.00211147	0	0.00211147
rs77011678	2	136279157	7	0	7	331515	0.00211147	0	0.00211147
rs115469961	2	136323321	7	0	7	331515	0.00211147	0	0.00211147
rs11885175	2	136332552	7	0	7	331515	0.00211147	0	0.00211147
rs984763	2	136345038	7	0	7	331515	0.00211147	0	0.00211147
rs78858295	2	136382320	7	1	6	331515	0.00211147	0.000301639	0.00180983
rs72844181	2	136385272	7	1	6	331515	0.00211147	0.000301639	0.00180983
rs10187054	2	136388473	7	1	6	331515	0.00211147	0.000301639	0.00180983
rs11897772	2	136388934	7	1	6	331515	0.00211147	0.000301639	0.00180983
rs3213943	2	136389840	7	1	6	331515	0.00211147	0.000301639	0.00180983
rs961360	2	136393658	7	1	6	331515	0.00211147	0.000301639	0.00180983
rs140932904	2	136399276	6	1	5	331516	0.00180983	0.000301639	0.0015082
rs16831891	2	136403272	6	1	5	331516	0.00180983	0.000301639	0.0015082
rs1446585	2	136407479	6	1	5	331516	0.00180983	0.000301639	0.0015082
rs2305165	2	136409574	6	1	5	331516	0.00180983	0.000301639	0.0015082
rs73956771	2	136417660	6	1	5	331516	0.00180983	0.000301639	0.0015082
rs139502420	2	136418868	6	1	5	331516	0.00180983	0.000301639	0.0015082
rs151233134	2	136418898	6	1	5	331516	0.00180983	0.000301639	0.0015082
rs62168798	2	136430194	6	1	5	331516	0.00180983	0.000301639	0.0015082
rs75455428	2	136447293	6	1	5	331516	0.00180983	0.000301639	0.0015082
rs2117511	2	136462661	6	1	5	331516	0.00180983	0.000301639	0.0015082
rs60902646	2	136490266	5	2	3	331517	0.0015082	0.000603278	0.000904917
rs62168844	2	136496639	5	2	3	331517	0.0015082	0.000603278	0.000904917
rs6430585	2	136506927	5	2	3	331517	0.0015082	0.000603278	0.000904917
rs201063365	2	136519456	3	2	1	331519	0.000904917	0.000603278	0.000301639
rs113881162	2	136527443	3	2	1	331519	0.000904917	0.000603278	0.000301639
rs16832011	2	136545299	3	2	1	331519	0.000904917	0.000603278	0.000301639
Affx-80267737	2	136552320	3	2	1	331519	0.000904917	0.000603278	0.000301639
rs2322659	2	136555659	3	3	0	331519	0.000904917	0.000904917	0
rs146614143	2	136558283	3	3	0	331519	0.000904917	0.000904917	0
rs147495948	2	136561517	3	3	0	331519	0.000904917	0.000904917	0
rs2304371	2	136561557	3	3	0	331519	0.000904917	0.000904917	0
rs148838160	2	136566576	3	3	0	331519	0.000904917	0.000904917	0
rs146467199	2	136566631	3	3	0	331519	0.000904917	0.000904917	0
rs116434156	2	136574414	3	3	0	331519	0.000904917	0.000904917	0
rs3754691	2	136577717	3	3	0	331519	0.000904917	0.000904917	0
rs73957037	2	136588031	5	5	0	331517	0.0015082	0.0015082	0
rs3754689	2	136590746	5	5	0	331517	0.0015082	0.0015082	0
rs2236783	2	136594158	5	5	0	331517	0.0015082	0.0015082	0
rs148613967	2	136598457	5	5	0	331517	0.0015082	0.0015082	0
Affx-89005817	2	136603919	6	6	0	331516	0.00180983	0.00180983	0
rs4988218	2	136613461	6	6	0	331516	0.00180983	0.00180983	0
rs141448886	2	136620315	6	6	0	331516	0.00180983	0.00180983	0
rs61750436	2	136627911	6	6	0	331516	0.00180983	0.00180983	0
rs61752701	2	136627912	6	6	0	331516	0.00180983	0.00180983	0
rs4988141	2	136634167	5	5	0	331517	0.0015082	0.0015082	0
rs309125	2	136643555	5	5	0	331517	0.0015082	0.0015082	0
rs74869854	2	136655568	5	5	0	331517	0.0015082	0.0015082	0
Affx-80270308	2	136668969	5	5	0	331517	0.0015082	0.0015082	0
rs6743537	2	136702601	5	5	0	331517	0.0015082	0.0015082	0
rs41269823	2	136741062	5	5	0	331517	0.0015082	0.0015082	0
rs6738266	2	136743172	5	5	0	331517	0.0015082	0.0015082	0
rs2278683	2	136743490	5	5	0	331517	0.0015082	0.0015082	0
rs72845762	2	136750790	5	5	0	331517	0.0015082	0.0015082	0
rs10496739	2	136751969	5	5	0	331517	0.0015082	0.0015082	0
rs12475196	2	136762850	5	5	0	331517	0.0015082	0.0015082	0
rs79141855	2	136774796	5	5	0	331517	0.0015082	0.0015082	0
rs12619854	2	136785769	5	5	0	331517	0.0015082	0.0015082	0
rs6716536	2	136787402	5	5	0	331517	0.0015082	0.0015082	0
rs7584512	2	136788139	5	5	0	331517	0.0015082	0.0015082	0
rs7585506	2	136788978	5	5	0	331517	0.0015082	0.0015082	0
rs16832531	2	136789378	5	5	0	331517	0.0015082	0.0015082	0
rs4954553	2	136789479	5	5	0	331517	0.0015082	0.0015082	0
rs4954555	2	136793114	5	5	0	331517	0.0015082	0.0015082	0
rs72617021	2	136804872	5	5	0	331517	0.0015082	0.0015082	0
rs16832589	2	136813435	5	5	0	331517	0.0015082	0.0015082	0
rs115711565	2	136814103	5	5	0	331517	0.0015082	0.0015082	0
rs72617026	2	136821215	5	5	0	331517	0.0015082	0.0015082	0
rs1879087	2	136822223	5	5	0	331517	0.0015082	0.0015082	0
rs4954559	2	136822267	5	5	0	331517	0.0015082	0.0015082	0
rs6710299	2	136822738	5	5	0	331517	0.0015082	0.0015082	0
rs932206	2	136825272	5	5	0	331517	0.0015082	0.0015082	0
rs6430597	2	136827560	5	5	0	331517	0.0015082	0.0015082	0
rs11890513	2	136840424	5	5	0	331517	0.0015082	0.0015082	0
rs114153902	2	136843984	5	5	0	331517	0.0015082	0.0015082	0
rs116541096	2	136853768	5	5	0	331517	0.0015082	0.0015082	0
rs6707117	2	136855505	5	5	0	331517	0.0015082	0.0015082	0
rs11692856	2	136859144	5	5	0	331517	0.0015082	0.0015082	0
rs115398257	2	136865422	5	5	0	331517	0.0015082	0.0015082	0
rs13022389	2	136868073	5	5	0	331517	0.0015082	0.0015082	0
rs2228014	2	136873084	8	8	0	331514	0.00241311	0.00241311	0
rs59222832	2	136880385	9	9	0	331513	0.00271475	0.00271475	0
rs114931810	2	136880976	9	9	0	331513	0.00271475	0.00271475	0
rs2056296	2	136887312	9	9	0	331513	0.00271475	0.00271475	0
rs13022141	2	136889208	9	9	0	331513	0.00271475	0.00271475	0
rs16832995	2	136893864	10	10	0	331512	0.00301639	0.00301639	0
rs75243668	2	136909730	9	9	0	331513	0.00271475	0.00271475	0
rs4954571	2	136918828	9	9	0	331513	0.00271475	0.00271475	0
rs56046243	2	136925148	9	9	0	331513	0.00271475	0.00271475	0
rs16833174	2	136930350	9	9	0	331513	0.00271475	0.00271475	0
rs7578292	2	136956733	9	9	0	331513	0.00271475	0.00271475	0
rs77204862	2	136965167	9	9	0	331513	0.00271475	0.00271475	0
rs78760730	2	136970397	9	9	0	331513	0.00271475	0.00271475	0
rs882300	2	136976255	9	9	0	331513	0.00271475	0.00271475	0
rs13397772	2	136976925	9	9	0	331513	0.00271475	0.00271475	0
rs6721463	2	136982415	9	9	0	331513	0.00271475	0.00271475	0
rs80309587	2	136987694	9	9	0	331513	0.00271475	0.00271475	0
rs62158786	2	136992047	9	9	0	331513	0.00271475	0.00271475	0
rs76911465	2	136999193	9	9	0	331513	0.00271475	0.00271475	0
rs76058223	2	137003724	9	9	0	331513	0.00271475	0.00271475	0
rs3935076	2	137003850	9	9	0	331513	0.00271475	0.00271475	0
rs4452212	2	137015991	9	9	0	331513	0.00271475	0.00271475	0
rs11890854	2	137017060	9	9	0	331513	0.00271475	0.00271475	0
rs72617030	2	137032758	9	8	1	331513	0.00271475	0.00241311	0.000301639
rs4954599	2	137037386	9	8	1	331513	0.00271475	0.00241311	0.000301639
rs35308935	2	137037891	9	8	1	331513	0.00271475	0.00241311	0.000301639
rs4245843	2	137039784	9	8	1	331513	0.00271475	0.00241311	0.000301639
rs72847647	2	137041634	9	8	1	331513	0.00271475	0.00241311	0.000301639
rs10164484	2	137042866	9	8	1	331513	0.00271475	0.00241311	0.000301639
rs75269915	2	137043886	9	8	1	331513	0.00271475	0.00241311	0.000301639
rs116028692	2	137048242	10	9	1	331512	0.00301639	0.00271475	0.000301639
rs72847650	2	137051974	10	9	1	331512	0.00301639	0.00271475	0.000301639
rs77346794	2	137052712	10	9	1	331512	0.00301639	0.00271475	0.000301639
rs4514928	2	137054892	10	9	1	331512	0.00301639	0.00271475	0.000301639
rs4589815	2	137058226	11	10	1	331511	0.00331803	0.00301639	0.000301639
rs12993293	2	137059730	11	10	1	331511	0.00331803	0.00301639	0.000301639
rs10167166	2	137059906	11	10	1	331511	0.00331803	0.00301639	0.000301639
rs62158859	2	137063516	11	10	1	331511	0.00331803	0.00301639	0.000301639
rs34442475	2	137064385	11	10	1	331511	0.00331803	0.00301639	0.000301639
rs75784735	2	137064508	11	10	1	331511	0.00331803	0.00301639	0.000301639
rs148463193	2	137064819	11	10	1	331511	0.00331803	0.00301639	0.000301639
rs116134631	2	137065209	11	10	1	331511	0.00331803	0.00301639	0.000301639
rs76613140	2	137067635	11	10	1	331511	0.00331803	0.00301639	0.000301639
rs78481513	2	137068891	11	10	1	331511	0.00331803	0.00301639	0.000301639
rs6758115	2	137069775	11	10	1	331511	0.00331803	0.00301639	0.000301639
rs36098083	2	137073291	11	10	1	331511	0.00331803	0.00301639	0.000301639
rs72847669	2	137075869	11	10	1	331511	0.00331803	0.00301639	0.000301639
rs35050898	2	137077233	11	10	1	331511	0.00331803	0.00301639	0.000301639
rs35990229	2	137083970	11	10	1	331511	0.00331803	0.00301639	0.000301639
rs67724326	2	137091866	11	10	1	331511	0.00331803	0.00301639	0.000301639
rs6430628	2	137093578	11	10	1	331511	0.00331803	0.00301639	0.000301639
rs12691883	2	137095140	11	10	1	331511	0.00331803	0.00301639	0.000301639
rs62161295	2	137107950	11	10	1	331511	0.00331803	0.00301639	0.000301639
rs72982149	2	137109006	11	10	1	331511	0.00331803	0.00301639	0.000301639
rs1515068	2	137112618	11	10	1	331511	0.00331803	0.00301639	0.000301639
rs16833840	2	137116544	11	10	1	331511	0.00331803	0.00301639	0.000301639
rs79080619	2	137132692	10	9	1	331512	0.00301639	0.00271475	0.000301639
rs11694468	2	137136710	10	9	1	331512	0.00301639	0.00271475	0.000301639
rs79197658	2	137142009	10	9	1	331512	0.00301639	0.00271475	0.000301639
rs57767241	2	137147387	10	9	1	331512	0.00301639	0.00271475	0.000301639
rs76469378	2	137154912	10	9	1	331512	0.00301639	0.00271475	0.000301639
rs2048756	2	137155850	10	9	1	331512	0.00301639	0.00271475	0.000301639
rs13025213	2	137157045	10	9	1	331512	0.00301639	0.00271475	0.000301639
rs12469354	2	137162264	10	9	1	331512	0.00301639	0.00271475	0.000301639
rs6710869	2	137162935	10	9	1	331512	0.00301639	0.00271475	0.000301639
rs1430356	2	137163329	10	9	1	331512	0.00301639	0.00271475	0.000301639
rs9646660	2	137164476	10	9	1	331512	0.00301639	0.00271475	0.000301639
rs12624220	2	137167663	10	9	1	331512	0.00301639	0.00271475	0.000301639
rs17382822	2	137173571	10	9	1	331512	0.00301639	0.00271475	0.000301639
rs59865862	2	137186359	10	9	1	331512	0.00301639	0.00271475	0.000301639
rs718624	2	137202560	10	9	1	331512	0.00301639	0.00271475	0.000301639
rs116561329	2	137207904	10	9	1	331512	0.00301639	0.00271475	0.000301639
rs72844268	2	137213797	10	9	1	331512	0.00301639	0.00271475	0.000301639
rs1346822	2	137214361	10	9	1	331512	0.00301639	0.00271475	0.000301639
rs10169220	2	137241227	10	9	1	331512	0.00301639	0.00271475	0.000301639
Affx-17931583	2	137263172	11	9	2	331511	0.00331803	0.00271475	0.000603278
rs6757664	2	137281317	11	9	2	331511	0.00331803	0.00271475	0.000603278
rs12621476	2	137289975	11	9	2	331511	0.00331803	0.00271475	0.000603278
rs79501592	2	137292403	11	9	2	331511	0.00331803	0.00271475	0.000603278
rs114090364	2	137304844	11	9	2	331511	0.00331803	0.00271475	0.000603278
rs705390	2	137305274	11	9	2	331511	0.00331803	0.00271475	0.000603278
rs76019729	2	137305443	11	9	2	331511	0.00331803	0.00271475	0.000603278
rs192686405	2	137307081	11	9	2	331511	0.00331803	0.00271475	0.000603278
rs705388	2	137307170	11	9	2	331511	0.00331803	0.00271475	0.000603278
rs77408422	2	137326009	11	9	2	331511	0.00331803	0.00271475	0.000603278
rs934299	2	137338940	11	9	2	331511	0.00331803	0.00271475	0.000603278
rs72844284	2	137339556	11	9	2	331511	0.00331803	0.00271475	0.000603278
rs62160469	2	137341670	11	9	2	331511	0.00331803	0.00271475	0.000603278
rs76747322	2	137343953	11	9	2	331511	0.00331803	0.00271475	0.000603278
rs75619491	2	137352436	11	9	2	331511	0.00331803	0.00271475	0.000603278
rs1098646	2	137352785	11	9	2	331511	0.00331803	0.00271475	0.000603278
rs79257970	2	137361156	11	9	2	331511	0.00331803	0.00271475	0.000603278
rs13391004	2	137367507	11	9	2	331511	0.00331803	0.00271475	0.000603278
rs17653501	2	137370159	11	9	2	331511	0.00331803	0.00271475	0.000603278
rs13427952	2	137370476	11	9	2	331511	0.00331803	0.00271475	0.000603278
rs62160508	2	137374057	11	9	2	331511	0.00331803	0.00271475	0.000603278
rs1374112	2	137385578	11	9	2	331511	0.00331803	0.00271475	0.000603278
rs1374114	2	137388373	11	9	2	331511	0.00331803	0.00271475	0.000603278
rs116408284	2	137395157	11	9	2	331511	0.00331803	0.00271475	0.000603278
rs55876337	2	137399539	11	9	2	331511	0.00331803	0.00271475	0.000603278
rs10201867	2	137417324	12	9	3	331510	0.00361967	0.00271475	0.000904917
rs114346085	2	137423868	12	9	3	331510	0.00361967	0.00271475	0.000904917
rs34027802	2	137425281	12	9	3	331510	0.00361967	0.00271475	0.000904917
rs6715838	2	137447151	12	9	3	331510	0.00361967	0.00271475	0.000904917
rs11676994	2	137455048	12	9	3	331510	0.00361967	0.00271475	0.000904917
rs62159480	2	137455713	12	9	3	331510	0.00361967	0.00271475	0.000904917
rs7595304	2	137465834	12	9	3	331510	0.00361967	0.00271475	0.000904917
rs115141659	2	137479154	10	7	3	331512	0.00301639	0.00211147	0.000904917
rs1582861	2	137491121	9	6	3	331513	0.00271475	0.00180983	0.000904917
rs7603945	2	137498423	9	6	3	331513	0.00271475	0.00180983	0.000904917
rs12997562	2	137503882	8	5	3	331514	0.00241311	0.0015082	0.000904917
rs116053818	2	137506456	8	5	3	331514	0.00241311	0.0015082	0.000904917
rs114156823	2	137506933	8	5	3	331514	0.00241311	0.0015082	0.000904917
rs1346369	2	137511278	8	5	3	331514	0.00241311	0.0015082	0.000904917
rs17717875	2	137517616	8	5	3	331514	0.00241311	0.0015082	0.000904917
rs12476882	2	137524466	8	5	3	331514	0.00241311	0.0015082	0.000904917
rs17656138	2	137527584	8	5	3	331514	0.00241311	0.0015082	0.000904917
rs2114750	2	137543318	5	2	3	331517	0.0015082	0.000603278	0.000904917
rs80134443	2	137550049	5	2	3	331517	0.0015082	0.000603278	0.000904917
rs1427593	2	137555224	5	2	3	331517	0.0015082	0.000603278	0.000904917
rs72850053	2	137561821	5	2	3	331517	0.0015082	0.000603278	0.000904917
rs75141810	2	137563774	5	2	3	331517	0.0015082	0.000603278	0.000904917
rs13026471	2	137564022	5	2	3	331517	0.0015082	0.000603278	0.000904917
rs76569412	2	137566597	5	2	3	331517	0.0015082	0.000603278	0.000904917
rs7574138	2	137567677	5	2	3	331517	0.0015082	0.000603278	0.000904917
rs115635100	2	137571681	5	2	3	331517	0.0015082	0.000603278	0.000904917
rs2435390	2	137586630	5	2	3	331517	0.0015082	0.000603278	0.000904917
rs2435389	2	137586694	5	2	3	331517	0.0015082	0.000603278	0.000904917
rs7583459	2	137587435	5	2	3	331517	0.0015082	0.000603278	0.000904917
rs778214	2	137604108	4	1	3	331518	0.00120656	0.000301639	0.000904917
rs16836983	2	137604490	4	1	3	331518	0.00120656	0.000301639	0.000904917
rs1469517	2	137615586	4	1	3	331518	0.00120656	0.000301639	0.000904917
rs1429983	2	137624767	4	1	3	331518	0.00120656	0.000301639	0.000904917
rs778176	2	137627127	4	1	3	331518	0.00120656	0.000301639	0.000904917
rs1649548	2	137633858	4	1	3	331518	0.00120656	0.000301639	0.000904917
rs58196670	2	137639841	4	1	3	331518	0.00120656	0.000301639	0.000904917
rs116533843	2	137646848	5	1	4	331517	0.0015082	0.000301639	0.00120656
rs1346735	2	137648914	5	1	4	331517	0.0015082	0.000301639	0.00120656
rs12623009	2	137649866	5	1	4	331517	0.0015082	0.000301639	0.00120656
rs115366438	2	137659860	6	1	5	331516	0.00180983	0.000301639	0.0015082
rs557269	2	137660927	6	1	5	331516	0.00180983	0.000301639	0.0015082
rs517557	2	137674321	6	1	5	331516	0.00180983	0.000301639	0.0015082
rs55700319	2	137680989	6	1	5	331516	0.00180983	0.000301639	0.0015082
rs77216021	2	137687330	6	1	5	331516	0.00180983	0.000301639	0.0015082
rs13391110	2	137696941	7	1	6	331515	0.00211147	0.000301639	0.00180983
rs13398870	2	137706678	6	1	5	331516	0.00180983	0.000301639	0.0015082
rs515093	2	137707025	6	1	5	331516	0.00180983	0.000301639	0.0015082
rs114859125	2	137716099	6	1	5	331516	0.00180983	0.000301639	0.0015082
rs7566101	2	137723244	6	1	5	331516	0.00180983	0.000301639	0.0015082
rs75309657	2	137725518	6	1	5	331516	0.00180983	0.000301639	0.0015082
rs12104770	2	137732182	5	1	4	331517	0.0015082	0.000301639	0.00120656
rs56404535	2	137732340	5	1	4	331517	0.0015082	0.000301639	0.00120656
rs1367128	2	137745116	5	1	4	331517	0.0015082	0.000301639	0.00120656
rs74529033	2	137747326	5	1	4	331517	0.0015082	0.000301639	0.00120656
rs114279719	2	137753574	5	1	4	331517	0.0015082	0.000301639	0.00120656
rs114319901	2	137760232	5	1	4	331517	0.0015082	0.000301639	0.00120656
rs76925199	2	137761508	5	1	4	331517	0.0015082	0.000301639	0.00120656
rs79476702	2	137766743	5	1	4	331517	0.0015082	0.000301639	0.00120656
rs78786067	2	137766832	5	1	4	331517	0.0015082	0.000301639	0.00120656
rs6750400	2	137767548	5	1	4	331517	0.0015082	0.000301639	0.00120656
rs76674312	2	137767918	5	1	4	331517	0.0015082	0.000301639	0.00120656
rs2116538	2	137769420	5	1	4	331517	0.0015082	0.000301639	0.00120656
rs62170960	2	137773404	5	1	4	331517	0.0015082	0.000301639	0.00120656
rs13414032	2	137781161	5	1	4	331517	0.0015082	0.000301639	0.00120656
rs7606776	2	137787467	6	1	5	331516	0.00180983	0.000301639	0.0015082
rs16837912	2	137797262	6	1	5	331516	0.00180983	0.000301639	0.0015082
rs1432233	2	137799633	5	0	5	331517	0.0015082	0	0.0015082
rs17676042	2	137800563	5	0	5	331517	0.0015082	0	0.0015082
rs114335901	2	137813047	5	0	5	331517	0.0015082	0	0.0015082
rs138536184	2	137814709	5	0	5	331517	0.0015082	0	0.0015082
rs200250890	2	137814719	5	0	5	331517	0.0015082	0	0.0015082
rs1030623	2	137826111	7	0	7	331515	0.00211147	0	0.00211147
rs115341625	2	137826351	7	0	7	331515	0.00211147	0	0.00211147
rs7578564	2	137839976	7	0	7	331515	0.00211147	0	0.00211147
rs6430675	2	137844327	8	0	8	331514	0.00241311	0	0.00241311
rs113349842	2	137851549	8	0	8	331514	0.00241311	0	0.00241311
rs61741426	2	137852550	9	0	9	331513	0.00271475	0	0.00271475
rs1432228	2	137854860	9	0	9	331513	0.00271475	0	0.00271475
rs72987533	2	137855841	9	0	9	331513	0.00271475	0	0.00271475
rs10496767	2	137865422	9	0	9	331513	0.00271475	0	0.00271475
rs4954466	2	137866726	9	0	9	331513	0.00271475	0	0.00271475
rs974529	2	137870529	8	0	8	331514	0.00241311	0	0.00241311
Affx-17947090	2	137874841	8	0	8	331514	0.00241311	0	0.00241311
rs10490742	2	137874930	8	0	8	331514	0.00241311	0	0.00241311
rs75612290	2	137875987	8	0	8	331514	0.00241311	0	0.00241311
rs10203568	2	137884740	8	0	8	331514	0.00241311	0	0.00241311
rs1347027	2	137887399	8	0	8	331514	0.00241311	0	0.00241311
rs117786084	2	137887926	8	0	8	331514	0.00241311	0	0.00241311
rs10432375	2	137893387	8	0	8	331514	0.00241311	0	0.00241311
rs116548981	2	137894492	8	0	8	331514	0.00241311	0	0.00241311
rs1432205	2	137896264	8	0	8	331514	0.00241311	0	0.00241311
rs892874	2	137901254	8	0	8	331514	0.00241311	0	0.00241311
rs10168740	2	137904785	8	0	8	331514	0.00241311	0	0.00241311
rs62172322	2	137915012	7	0	7	331515	0.00211147	0	0.00211147
rs75122855	2	137916098	7	0	7	331515	0.00211147	0	0.00211147
rs4954474	2	137917922	6	0	6	331516	0.00180983	0	0.00180983
rs72852239	2	137921786	9	3	6	331513	0.00271475	0.000904917	0.00180983
rs4141823	2	137922894	9	3	6	331513	0.00271475	0.000904917	0.00180983
rs17346504	2	137923761	9	3	6	331513	0.00271475	0.000904917	0.00180983
rs61746979	2	137928320	10	4	6	331512	0.00301639	0.00120656	0.00180983
rs140794876	2	137928506	10	4	6	331512	0.00301639	0.00120656	0.00180983
rs4954476	2	137930391	10	4	6	331512	0.00301639	0.00120656	0.00180983
rs13002806	2	137932387	10	4	6	331512	0.00301639	0.00120656	0.00180983
rs11680539	2	137934375	10	4	6	331512	0.00301639	0.00120656	0.00180983
rs77651960	2	137945102	11	5	6	331511	0.00331803	0.0015082	0.00180983
rs113350171	2	137956653	10	5	5	331512	0.00301639	0.0015082	0.0015082
rs9287469	2	137956994	10	5	5	331512	0.00301639	0.0015082	0.0015082
rs72852273	2	137960662	10	5	5	331512	0.00301639	0.0015082	0.0015082
rs2196350	2	137967929	10	5	5	331512	0.00301639	0.0015082	0.0015082
rs76955491	2	137985685	9	5	4	331513	0.00271475	0.0015082	0.00120656
rs16838413	2	137990678	9	5	4	331513	0.00271475	0.0015082	0.00120656
rs4954489	2	137999060	9	5	4	331513	0.00271475	0.0015082	0.00120656
rs71419537	2	138003033	9	5	4	331513	0.00271475	0.0015082	0.00120656
rs16838442	2	138006655	9	5	4	331513	0.00271475	0.0015082	0.00120656
rs76092249	2	138023749	10	6	4	331512	0.00301639	0.00180983	0.00120656
rs12622896	2	138030234	9	6	3	331513	0.00271475	0.00180983	0.000904917
rs10490733	2	138038497	10	7	3	331512	0.00301639	0.00211147	0.000904917
rs13404706	2	138044339	10	7	3	331512	0.00301639	0.00211147	0.000904917
rs12328319	2	138046687	10	7	3	331512	0.00301639	0.00211147	0.000904917
rs16838619	2	138048168	10	7	3	331512	0.00301639	0.00211147	0.000904917
rs6730418	2	138048455	10	7	3	331512	0.00301639	0.00211147	0.000904917
rs990340	2	138053536	10	7	3	331512	0.00301639	0.00211147	0.000904917
rs72852294	2	138060089	9	7	2	331513	0.00271475	0.00211147	0.000603278
rs116265472	2	138060306	9	7	2	331513	0.00271475	0.00211147	0.000603278
rs12478589	2	138066736	9	7	2	331513	0.00271475	0.00211147	0.000603278
rs12990401	2	138073174	9	7	2	331513	0.00271475	0.00211147	0.000603278
rs16838737	2	138073770	9	7	2	331513	0.00271475	0.00211147	0.000603278
rs17738873	2	138073795	9	7	2	331513	0.00271475	0.00211147	0.000603278
rs17677001	2	138075056	9	7	2	331513	0.00271475	0.00211147	0.000603278
rs10496768	2	138079954	9	7	2	331513	0.00271475	0.00211147	0.000603278
rs17739093	2	138080930	9	7	2	331513	0.00271475	0.00211147	0.000603278
rs10197612	2	138094180	9	7	2	331513	0.00271475	0.00211147	0.000603278
rs62172680	2	138095032	9	7	2	331513	0.00271475	0.00211147	0.000603278
rs114270075	2	138109121	9	7	2	331513	0.00271475	0.00211147	0.000603278
rs77658099	2	138110727	9	7	2	331513	0.00271475	0.00211147	0.000603278
rs35500065	2	138111767	9	7	2	331513	0.00271475	0.00211147	0.000603278
rs192992318	2	138124587	9	7	2	331513	0.00271475	0.00211147	0.000603278
rs2375460	2	138124934	9	7	2	331513	0.00271475	0.00211147	0.000603278
rs13405020	2	138142164	9	7	2	331513	0.00271475	0.00211147	0.000603278
rs116273254	2	138144748	9	7	2	331513	0.00271475	0.00211147	0.000603278
Affx-89011633	2	138163248	9	7	2	331513	0.00271475	0.00211147	0.000603278
Affx-89024143	2	138163343	9	7	2	331513	0.00271475	0.00211147	0.000603278
rs56768067	2	138166093	9	7	2	331513	0.00271475	0.00211147	0.000603278
rs72847171	2	138166721	9	7	2	331513	0.00271475	0.00211147	0.000603278
rs78978572	2	138171470	9	7	2	331513	0.00271475	0.00211147	0.000603278
rs115307289	2	138171538	9	7	2	331513	0.00271475	0.00211147	0.000603278
rs4954507	2	138174109	9	7	2	331513	0.00271475	0.00211147	0.000603278
rs115058737	2	138193621	9	7	2	331513	0.00271475	0.00211147	0.000603278
rs28550805	2	138196173	9	7	2	331513	0.00271475	0.00211147	0.000603278
rs11679204	2	138204629	9	7	2	331513	0.00271475	0.00211147	0.000603278
rs115257884	2	138208063	9	7	2	331513	0.00271475	0.00211147	0.000603278
Affx-80218215	2	138208561	9	7	2	331513	0.00271475	0.00211147	0.000603278
rs2198439	2	138218082	9	7	2	331513	0.00271475	0.00211147	0.000603278
rs4954516	2	138240046	9	7	2	331513	0.00271475	0.00211147	0.000603278
rs115263227	2	138257035	9	7	2	331513	0.00271475	0.00211147	0.000603278
rs62168009	2	138259493	9	7	2	331513	0.00271475	0.00211147	0.000603278
rs35761423	2	138263191	9	7	2	331513	0.00271475	0.00211147	0.000603278
rs79845566	2	138295727	10	7	3	331512	0.00301639	0.00211147	0.000904917
rs6745857	2	138301132	10	7	3	331512	0.00301639	0.00211147	0.000904917
rs80329711	2	138304862	10	7	3	331512	0.00301639	0.00211147	0.000904917
rs74348601	2	138307248	10	7	3	331512	0.00301639	0.00211147	0.000904917
rs10496778	2	138310993	10	7	3	331512	0.00301639	0.00211147	0.000904917
rs7563139	2	138324663	11	8	3	331511	0.00331803	0.00241311	0.000904917
rs62168017	2	138328202	11	8	3	331511	0.00331803	0.00241311	0.000904917
rs191706125	2	138329398	11	8	3	331511	0.00331803	0.00241311	0.000904917
rs114351339	2	138335849	11	8	3	331511	0.00331803	0.00241311	0.000904917
rs77701389	2	138347431	11	8	3	331511	0.00331803	0.00241311	0.000904917
rs974813	2	138354722	10	8	2	331512	0.00301639	0.00241311	0.000603278
rs2595224	2	138368918	10	8	2	331512	0.00301639	0.00241311	0.000603278
Affx-80270311	2	138373806	11	9	2	331511	0.00331803	0.00271475	0.000603278
rs150657202	2	138373831	11	9	2	331511	0.00331803	0.00271475	0.000603278
rs17692792	2	138375972	11	9	2	331511	0.00331803	0.00271475	0.000603278
rs115078411	2	138377491	11	9	2	331511	0.00331803	0.00271475	0.000603278
rs200261966	2	138378229	11	9	2	331511	0.00331803	0.00271475	0.000603278
rs72844537	2	138378370	11	9	2	331511	0.00331803	0.00271475	0.000603278
rs35439181	2	138379739	11	9	2	331511	0.00331803	0.00271475	0.000603278
rs17693166	2	138388429	10	9	1	331512	0.00301639	0.00271475	0.000301639
rs17693208	2	138388595	10	9	1	331512	0.00301639	0.00271475	0.000301639
rs7601101	2	138394599	10	9	1	331512	0.00301639	0.00271475	0.000301639
rs62168024	2	138398851	10	9	1	331512	0.00301639	0.00271475	0.000301639
rs881639	2	138398906	10	9	1	331512	0.00301639	0.00271475	0.000301639
rs11893455	2	138399050	10	9	1	331512	0.00301639	0.00271475	0.000301639
rs72844554	2	138399261	10	9	1	331512	0.00301639	0.00271475	0.000301639
rs12990336	2	138402430	10	9	1	331512	0.00301639	0.00271475	0.000301639
rs36075828	2	138405960	10	9	1	331512	0.00301639	0.00271475	0.000301639
rs201685266	2	138413146	10	9	1	331512	0.00301639	0.00271475	0.000301639
rs79235541	2	138416996	10	9	1	331512	0.00301639	0.00271475	0.000301639
rs12994131	2	138418875	10	9	1	331512	0.00301639	0.00271475	0.000301639
rs10206850	2	138420996	10	9	1	331512	0.00301639	0.00271475	0.000301639
rs114516539	2	138422076	10	9	1	331512	0.00301639	0.00271475	0.000301639
rs76061509	2	138422856	10	9	1	331512	0.00301639	0.00271475	0.000301639
rs62166263	2	138422909	10	9	1	331512	0.00301639	0.00271475	0.000301639
rs998288	2	138425728	10	9	1	331512	0.00301639	0.00271475	0.000301639
rs2044433	2	138427264	10	9	1	331512	0.00301639	0.00271475	0.000301639
rs10197376	2	138429206	10	9	1	331512	0.00301639	0.00271475	0.000301639
rs1530526	2	138431373	10	9	1	331512	0.00301639	0.00271475	0.000301639
rs61750799	2	138434130	10	9	1	331512	0.00301639	0.00271475	0.000301639
rs75553083	2	138436251	10	9	1	331512	0.00301639	0.00271475	0.000301639
rs62166272	2	138440514	10	9	1	331512	0.00301639	0.00271475	0.000301639
rs79841302	2	138441287	10	9	1	331512	0.00301639	0.00271475	0.000301639
rs35729244	2	138446736	10	9	1	331512	0.00301639	0.00271475	0.000301639
rs11683233	2	138450142	10	9	1	331512	0.00301639	0.00271475	0.000301639
rs7600308	2	138453808	10	9	1	331512	0.00301639	0.00271475	0.000301639
rs114039416	2	138453862	10	9	1	331512	0.00301639	0.00271475	0.000301639
rs13395105	2	138465037	10	9	1	331512	0.00301639	0.00271475	0.000301639
rs970794	2	138467207	10	9	1	331512	0.00301639	0.00271475	0.000301639
rs11680805	2	138471717	10	9	1	331512	0.00301639	0.00271475	0.000301639
rs114743292	2	138482703	10	9	1	331512	0.00301639	0.00271475	0.000301639
rs10496786	2	138484045	10	9	1	331512	0.00301639	0.00271475	0.000301639
rs2166415	2	138496146	9	8	1	331513	0.00271475	0.00241311	0.000301639
rs13397475	2	138497005	9	8	1	331513	0.00271475	0.00241311	0.000301639
rs11686520	2	138500525	9	8	1	331513	0.00271475	0.00241311	0.000301639
rs113554159	2	138512437	9	8	1	331513	0.00271475	0.00241311	0.000301639
rs62169765	2	138514874	9	8	1	331513	0.00271475	0.00241311	0.000301639
rs75345883	2	138518157	9	8	1	331513	0.00271475	0.00241311	0.000301639
rs1374154	2	138522393	9	8	1	331513	0.00271475	0.00241311	0.000301639
rs75515447	2	138560990	5	4	1	331517	0.0015082	0.00120656	0.000301639
rs10181206	2	138563356	5	4	1	331517	0.0015082	0.00120656	0.000301639
rs78522606	2	138563777	5	4	1	331517	0.0015082	0.00120656	0.000301639
rs972496	2	138564394	5	4	1	331517	0.0015082	0.00120656	0.000301639
rs114491331	2	138571475	5	4	1	331517	0.0015082	0.00120656	0.000301639
rs114106812	2	138585323	5	4	1	331517	0.0015082	0.00120656	0.000301639
rs67393763	2	138592234	4	3	1	331518	0.00120656	0.000904917	0.000301639
rs17566633	2	138606215	4	3	1	331518	0.00120656	0.000904917	0.000301639
rs115606688	2	138610839	4	3	1	331518	0.00120656	0.000904917	0.000301639
rs13403396	2	138613680	4	3	1	331518	0.00120656	0.000904917	0.000301639
rs112208559	2	138628350	4	3	1	331518	0.00120656	0.000904917	0.000301639
rs17641865	2	138631156	4	3	1	331518	0.00120656	0.000904917	0.000301639
rs7591053	2	138631261	4	3	1	331518	0.00120656	0.000904917	0.000301639
rs72854928	2	138645507	4	3	1	331518	0.00120656	0.000904917	0.000301639
rs7587652	2	138651891	4	3	1	331518	0.00120656	0.000904917	0.000301639
rs55921057	2	138654830	4	3	1	331518	0.00120656	0.000904917	0.000301639
rs75031354	2	138668731	5	3	2	331517	0.0015082	0.000904917	0.000603278
rs12621905	2	138669657	5	3	2	331517	0.0015082	0.000904917	0.000603278
rs77658435	2	138672829	5	3	2	331517	0.0015082	0.000904917	0.000603278
rs72854951	2	138673421	5	3	2	331517	0.0015082	0.000904917	0.000603278
rs1350132	2	138677956	5	3	2	331517	0.0015082	0.000904917	0.000603278
rs114334898	2	138690969	5	3	2	331517	0.0015082	0.000904917	0.000603278
rs60403805	2	138695054	5	3	2	331517	0.0015082	0.000904917	0.000603278
rs59549841	2	138695161	5	3	2	331517	0.0015082	0.000904917	0.000603278
rs3100714	2	138700958	5	3	2	331517	0.0015082	0.000904917	0.000603278
rs17582740	2	138701439	5	3	2	331517	0.0015082	0.000904917	0.000603278
rs13023062	2	138703446	5	3	2	331517	0.0015082	0.000904917	0.000603278
rs12991572	2	138703892	5	3	2	331517	0.0015082	0.000904917	0.000603278
rs3113240	2	138709568	5	2	3	331517	0.0015082	0.000603278	0.000904917
rs114158523	2	138718262	5	2	3	331517	0.0015082	0.000603278	0.000904917
rs76842711	2	138721488	4	2	2	331518	0.00120656	0.000603278	0.000603278
rs2071048	2	138721597	4	2	2	331518	0.00120656	0.000603278	0.000603278
rs115758940	2	138740544	0	0	0	331552	0	0	0
rs17583889	2	138746039	5	2	3	331517	0.0015082	0.000603278	0.000904917
rs1580111	2	138749057	5	2	3	331517	0.0015082	0.000603278	0.000904917
rs201191961	2	138758600	5	2	3	331517	0.0015082	0.000603278	0.000904917
rs1801105	2	138759649	5	2	3	331517	0.0015082	0.000603278	0.000904917
rs2187	2	138769327	4	1	3	331518	0.00120656	0.000301639	0.000904917
rs142699858	2	138769523	4	1	3	331518	0.00120656	0.000301639	0.000904917
rs72860384	2	138770390	4	1	3	331518	0.00120656	0.000301639	0.000904917
Affx-80270313	2	138771586	4	1	3	331518	0.00120656	0.000301639	0.000904917
rs1050891	2	138771760	4	1	3	331518	0.00120656	0.000301639	0.000904917
rs16840132	2	138772335	4	1	3	331518	0.00120656	0.000301639	0.000904917
rs4245861	2	138772694	4	1	3	331518	0.00120656	0.000301639	0.000904917
rs71419557	2	138773045	4	1	3	331518	0.00120656	0.000301639	0.000904917
rs4646333	2	138773229	4	1	3	331518	0.00120656	0.000301639	0.000904917
rs4646334	2	138774029	4	1	3	331518	0.00120656	0.000301639	0.000904917
rs17645700	2	138780932	4	1	3	331518	0.00120656	0.000301639	0.000904917
rs72860397	2	138784191	4	1	3	331518	0.00120656	0.000301639	0.000904917
rs4954962	2	138788075	4	1	3	331518	0.00120656	0.000301639	0.000904917
rs78073003	2	138788533	4	1	3	331518	0.00120656	0.000301639	0.000904917
rs72860402	2	138792257	4	1	3	331518	0.00120656	0.000301639	0.000904917
rs10928640	2	138793328	4	1	3	331518	0.00120656	0.000301639	0.000904917
rs80127741	2	138793890	4	1	3	331518	0.00120656	0.000301639	0.000904917
rs7592413	2	138802173	4	1	3	331518	0.00120656	0.000301639	0.000904917
rs114322630	2	138805020	4	1	3	331518	0.00120656	0.000301639	0.000904917
rs10928642	2	138805486	4	1	3	331518	0.00120656	0.000301639	0.000904917
rs1996873	2	138818642	4	1	3	331518	0.00120656	0.000301639	0.000904917
rs62167083	2	138825144	4	1	3	331518	0.00120656	0.000301639	0.000904917
rs10496796	2	138830335	4	1	3	331518	0.00120656	0.000301639	0.000904917
rs17585993	2	138834721	0	0	0	331552	0	0	0
rs116104814	2	138835061	4	1	3	331518	0.00120656	0.000301639	0.000904917
rs10928646	2	138844951	4	1	3	331518	0.00120656	0.000301639	0.000904917
rs113860826	2	138845820	4	1	3	331518	0.00120656	0.000301639	0.000904917
rs62161064	2	138849224	4	1	3	331518	0.00120656	0.000301639	0.000904917
rs35505490	2	138850911	4	1	3	331518	0.00120656	0.000301639	0.000904917
rs12477399	2	138850940	4	1	3	331518	0.00120656	0.000301639	0.000904917
rs116367209	2	138851123	4	1	3	331518	0.00120656	0.000301639	0.000904917
rs77057421	2	138851967	4	1	3	331518	0.00120656	0.000301639	0.000904917
rs72865844	2	138855232	6	1	5	331516	0.00180983	0.000301639	0.0015082
rs13031368	2	138860501	6	1	5	331516	0.00180983	0.000301639	0.0015082
rs114138739	2	138865172	0	0	0	331552	0	0	0
rs78350417	2	138872208	6	1	5	331516	0.00180983	0.000301639	0.0015082
rs115040473	2	138874067	6	1	5	331516	0.00180983	0.000301639	0.0015082
rs6756311	2	138881079	6	1	5	331516	0.00180983	0.000301639	0.0015082
rs17586639	2	138881355	6	1	5	331516	0.00180983	0.000301639	0.0015082
rs116075366	2	138884993	6	1	5	331516	0.00180983	0.000301639	0.0015082
rs13389863	2	138885523	6	1	5	331516	0.00180983	0.000301639	0.0015082
rs62161118	2	138889011	6	1	5	331516	0.00180983	0.000301639	0.0015082
rs115922754	2	138891962	6	1	5	331516	0.00180983	0.000301639	0.0015082
rs4580435	2	138893276	6	1	5	331516	0.00180983	0.000301639	0.0015082
rs114127880	2	138895525	6	1	5	331516	0.00180983	0.000301639	0.0015082
rs35693148	2	138896871	6	1	5	331516	0.00180983	0.000301639	0.0015082
rs72865866	2	138906124	6	1	5	331516	0.00180983	0.000301639	0.0015082
rs74340564	2	138922295	6	1	5	331516	0.00180983	0.000301639	0.0015082
rs72865878	2	138931135	6	1	5	331516	0.00180983	0.000301639	0.0015082
rs80278085	2	138937884	6	1	5	331516	0.00180983	0.000301639	0.0015082
rs10200750	2	138940776	6	1	5	331516	0.00180983	0.000301639	0.0015082
rs7592316	2	138948549	6	1	5	331516	0.00180983	0.000301639	0.0015082
rs79761314	2	138952185	6	1	5	331516	0.00180983	0.000301639	0.0015082
rs16840491	2	138965774	5	1	4	331517	0.0015082	0.000301639	0.00120656
rs76093663	2	138969337	5	1	4	331517	0.0015082	0.000301639	0.00120656
rs78115891	2	138985564	5	1	4	331517	0.0015082	0.000301639	0.00120656
rs7592455	2	138987598	5	1	4	331517	0.0015082	0.000301639	0.00120656
rs6747147	2	138988382	5	1	4	331517	0.0015082	0.000301639	0.00120656
rs148652115	2	139011409	5	1	4	331517	0.0015082	0.000301639	0.00120656
rs8179595	2	139021512	5	1	4	331517	0.0015082	0.000301639	0.00120656
rs8179699	2	139021621	5	1	4	331517	0.0015082	0.000301639	0.00120656
rs72868718	2	139021958	5	1	4	331517	0.0015082	0.000301639	0.00120656
rs74442821	2	139025075	5	1	4	331517	0.0015082	0.000301639	0.00120656
rs10206673	2	139052457	5	1	4	331517	0.0015082	0.000301639	0.00120656
rs4331567	2	139057361	5	1	4	331517	0.0015082	0.000301639	0.00120656
rs114659178	2	139059238	5	1	4	331517	0.0015082	0.000301639	0.00120656
rs55724069	2	139060071	5	1	4	331517	0.0015082	0.000301639	0.00120656
rs4954705	2	139061912	5	1	4	331517	0.0015082	0.000301639	0.00120656
rs13432566	2	139063638	5	1	4	331517	0.0015082	0.000301639	0.00120656
rs76525560	2	139066804	5	1	4	331517	0.0015082	0.000301639	0.00120656
rs75281353	2	139068574	5	1	4	331517	0.0015082	0.000301639	0.00120656
rs114653250	2	139068886	0	0	0	331552	0	0	0
rs7589985	2	139083620	5	1	4	331517	0.0015082	0.000301639	0.00120656
rs116526857	2	139093214	0	0	0	331552	0	0	0
rs7558011	2	139101367	5	1	4	331517	0.0015082	0.000301639	0.00120656
rs11674436	2	139104172	5	1	4	331517	0.0015082	0.000301639	0.00120656
rs116069749	2	139120047	5	1	4	331517	0.0015082	0.000301639	0.00120656
rs4954710	2	139130363	5	1	4	331517	0.0015082	0.000301639	0.00120656
rs6743787	2	139133462	5	1	4	331517	0.0015082	0.000301639	0.00120656
rs115716666	2	139144442	3	1	2	331519	0.000904917	0.000301639	0.000603278
rs72868911	2	139146223	3	1	2	331519	0.000904917	0.000301639	0.000603278
rs74996314	2	139159969	3	1	2	331519	0.000904917	0.000301639	0.000603278
rs77772766	2	139168742	3	1	2	331519	0.000904917	0.000301639	0.000603278
rs35125196	2	139170297	3	1	2	331519	0.000904917	0.000301639	0.000603278
rs73959433	2	139174505	3	1	2	331519	0.000904917	0.000301639	0.000603278
rs75414054	2	139179670	3	1	2	331519	0.000904917	0.000301639	0.000603278
rs77639252	2	139181897	3	1	2	331519	0.000904917	0.000301639	0.000603278
rs74940968	2	139184753	3	1	2	331519	0.000904917	0.000301639	0.000603278
rs72858176	2	139192363	0	0	0	331552	0	0	0
rs4560178	2	139205853	3	1	2	331519	0.000904917	0.000301639	0.000603278
rs79196030	2	139208680	3	1	2	331519	0.000904917	0.000301639	0.000603278
rs13404534	2	139227996	3	1	2	331519	0.000904917	0.000301639	0.000603278
rs35045206	2	139239249	4	2	2	331518	0.00120656	0.000603278	0.000603278
rs11684149	2	139242834	4	2	2	331518	0.00120656	0.000603278	0.000603278
rs78204577	2	139246026	4	2	2	331518	0.00120656	0.000603278	0.000603278
rs76608897	2	139251439	0	0	0	331552	0	0	0
rs12990773	2	139252730	4	2	2	331518	0.00120656	0.000603278	0.000603278
rs77398896	2	139263987	4	2	2	331518	0.00120656	0.000603278	0.000603278
rs77233598	2	139272288	4	2	2	331518	0.00120656	0.000603278	0.000603278
rs13004492	2	139303548	4	2	2	331518	0.00120656	0.000603278	0.000603278
rs76843980	2	139313243	4	2	2	331518	0.00120656	0.000603278	0.000603278
rs17648720	2	139325460	4	2	2	331518	0.00120656	0.000603278	0.000603278
rs17648863	2	139328799	4	2	2	331518	0.00120656	0.000603278	0.000603278
rs78310611	2	139328819	4	2	2	331518	0.00120656	0.000603278	0.000603278
rs13404361	2	139328891	4	2	2	331518	0.00120656	0.000603278	0.000603278
rs13395831	2	139331652	4	2	2	331518	0.00120656	0.000603278	0.000603278
rs10186818	2	139337976	4	2	2	331518	0.00120656	0.000603278	0.000603278
rs1357157	2	139361245	3	2	1	331519	0.000904917	0.000603278	0.000301639
rs2139989	2	139368219	3	2	1	331519	0.000904917	0.000603278	0.000301639
rs72860891	2	139370544	3	2	1	331519	0.000904917	0.000603278	0.000301639
rs56279793	2	139372920	3	2	1	331519	0.000904917	0.000603278	0.000301639
rs57134491	2	139380924	3	2	1	331519	0.000904917	0.000603278	0.000301639
rs115606938	2	139383954	3	2	1	331519	0.000904917	0.000603278	0.000301639
rs77426433	2	139393692	3	2	1	331519	0.000904917	0.000603278	0.000301639
rs76070861	2	139402090	3	2	1	331519	0.000904917	0.000603278	0.000301639
rs79360594	2	139402742	3	2	1	331519	0.000904917	0.000603278	0.000301639
rs1521756	2	139409648	5	2	3	331517	0.0015082	0.000603278	0.000904917
rs55881646	2	139411119	5	2	3	331517	0.0015082	0.000603278	0.000904917
rs13031465	2	139412389	5	2	3	331517	0.0015082	0.000603278	0.000904917
rs7608950	2	139414418	5	2	3	331517	0.0015082	0.000603278	0.000904917
rs10202040	2	139414906	5	2	3	331517	0.0015082	0.000603278	0.000904917
rs78662128	2	139415937	5	2	3	331517	0.0015082	0.000603278	0.000904917
rs116521994	2	139416621	5	2	3	331517	0.0015082	0.000603278	0.000904917
rs114751172	2	139418045	5	2	3	331517	0.0015082	0.000603278	0.000904917
rs10496799	2	139427669	5	2	3	331517	0.0015082	0.000603278	0.000904917
rs79948626	2	139428723	5	2	3	331517	0.0015082	0.000603278	0.000904917
rs201929664	2	139428730	5	2	3	331517	0.0015082	0.000603278	0.000904917
rs10803570	2	139429068	5	2	3	331517	0.0015082	0.000603278	0.000904917
rs16841020	2	139433639	5	2	3	331517	0.0015082	0.000603278	0.000904917
rs76989386	2	139434804	5	2	3	331517	0.0015082	0.000603278	0.000904917
rs62163190	2	139436576	5	2	3	331517	0.0015082	0.000603278	0.000904917
rs17597969	2	139440762	5	2	3	331517	0.0015082	0.000603278	0.000904917
rs77987978	2	139440903	5	2	3	331517	0.0015082	0.000603278	0.000904917
rs181715477	2	139447206	5	2	3	331517	0.0015082	0.000603278	0.000904917
rs114777442	2	139459546	5	2	3	331517	0.0015082	0.000603278	0.000904917
rs78145798	2	139461606	5	2	3	331517	0.0015082	0.000603278	0.000904917
rs4074049	2	139461957	5	2	3	331517	0.0015082	0.000603278	0.000904917
rs13023589	2	139463971	5	2	3	331517	0.0015082	0.000603278	0.000904917
rs4438427	2	139469832	5	2	3	331517	0.0015082	0.000603278	0.000904917
rs34561430	2	139478081	5	2	3	331517	0.0015082	0.000603278	0.000904917
rs74849416	2	139483055	5	2	3	331517	0.0015082	0.000603278	0.000904917
rs34190955	2	139488033	5	2	3	331517	0.0015082	0.000603278	0.000904917
rs10496800	2	139488901	5	2	3	331517	0.0015082	0.000603278	0.000904917
rs79888303	2	139492443	5	2	3	331517	0.0015082	0.000603278	0.000904917
rs16841105	2	139502371	4	2	2	331518	0.00120656	0.000603278	0.000603278
rs16841109	2	139503337	4	2	2	331518	0.00120656	0.000603278	0.000603278
rs12691956	2	139504936	4	2	2	331518	0.00120656	0.000603278	0.000603278
rs17599153	2	139505868	4	2	2	331518	0.00120656	0.000603278	0.000603278
rs79292842	2	139505916	4	2	2	331518	0.00120656	0.000603278	0.000603278
rs79252593	2	139509687	4	2	2	331518	0.00120656	0.000603278	0.000603278
rs6733884	2	139509742	4	2	2	331518	0.00120656	0.000603278	0.000603278
rs116680590	2	139510209	4	2	2	331518	0.00120656	0.000603278	0.000603278
rs78887261	2	139511198	4	2	2	331518	0.00120656	0.000603278	0.000603278
rs62163222	2	139512750	4	2	2	331518	0.00120656	0.000603278	0.000603278
rs4439900	2	139513222	4	2	2	331518	0.00120656	0.000603278	0.000603278
rs4635466	2	139514001	4	2	2	331518	0.00120656	0.000603278	0.000603278
rs144128383	2	139517800	4	2	2	331518	0.00120656	0.000603278	0.000603278
rs67594102	2	139518569	4	2	2	331518	0.00120656	0.000603278	0.000603278
rs116293393	2	139520561	4	2	2	331518	0.00120656	0.000603278	0.000603278
rs72873915	2	139520581	4	2	2	331518	0.00120656	0.000603278	0.000603278
rs76826975	2	139522597	4	2	2	331518	0.00120656	0.000603278	0.000603278
rs78901409	2	139523391	4	2	2	331518	0.00120656	0.000603278	0.000603278
rs114265681	2	139526260	4	2	2	331518	0.00120656	0.000603278	0.000603278
rs10193914	2	139527658	4	2	2	331518	0.00120656	0.000603278	0.000603278
rs17658135	2	139528886	4	2	2	331518	0.00120656	0.000603278	0.000603278
rs114613601	2	139529583	4	2	2	331518	0.00120656	0.000603278	0.000603278
rs16841174	2	139531083	4	2	2	331518	0.00120656	0.000603278	0.000603278
rs60663874	2	139541065	4	2	2	331518	0.00120656	0.000603278	0.000603278
rs13431343	2	139568401	4	2	2	331518	0.00120656	0.000603278	0.000603278
rs79053015	2	139568830	4	2	2	331518	0.00120656	0.000603278	0.000603278
rs4347759	2	139575344	4	2	2	331518	0.00120656	0.000603278	0.000603278
rs79998767	2	139587678	4	2	2	331518	0.00120656	0.000603278	0.000603278
rs115211833	2	139593015	4	2	2	331518	0.00120656	0.000603278	0.000603278
rs115050601	2	139597274	4	2	2	331518	0.00120656	0.000603278	0.000603278
rs12478159	2	139599745	4	2	2	331518	0.00120656	0.000603278	0.000603278
rs9287506	2	139609109	4	2	2	331518	0.00120656	0.000603278	0.000603278
rs79329230	2	139614863	4	2	2	331518	0.00120656	0.000603278	0.000603278
rs116277953	2	139622704	4	2	2	331518	0.00120656	0.000603278	0.000603278
rs13012975	2	139623669	4	2	2	331518	0.00120656	0.000603278	0.000603278
rs12105171	2	139631796	3	1	2	331519	0.000904917	0.000301639	0.000603278
rs114505940	2	139633128	3	1	2	331519	0.000904917	0.000301639	0.000603278
rs72879623	2	139635969	3	1	2	331519	0.000904917	0.000301639	0.000603278
rs116457198	2	139636253	3	1	2	331519	0.000904917	0.000301639	0.000603278
rs13425763	2	139642496	3	1	2	331519	0.000904917	0.000301639	0.000603278
rs13002051	2	139650245	3	1	2	331519	0.000904917	0.000301639	0.000603278
rs1948019	2	139667920	3	1	2	331519	0.000904917	0.000301639	0.000603278
rs9636231	2	139671955	3	1	2	331519	0.000904917	0.000301639	0.000603278
rs72883106	2	139684380	3	1	2	331519	0.000904917	0.000301639	0.000603278
rs11889468	2	139687146	3	1	2	331519	0.000904917	0.000301639	0.000603278
rs16841404	2	139692534	3	1	2	331519	0.000904917	0.000301639	0.000603278
rs72883122	2	139703671	3	1	2	331519	0.000904917	0.000301639	0.000603278
rs1351926	2	139707158	3	1	2	331519	0.000904917	0.000301639	0.000603278
rs116619898	2	139710335	3	1	2	331519	0.000904917	0.000301639	0.000603278
rs10202757	2	139711138	3	1	2	331519	0.000904917	0.000301639	0.000603278
rs190888926	2	139713486	3	1	2	331519	0.000904917	0.000301639	0.000603278
rs2376103	2	139713904	3	1	2	331519	0.000904917	0.000301639	0.000603278
rs1385417	2	139753275	3	1	2	331519	0.000904917	0.000301639	0.000603278
rs2376109	2	139757233	3	1	2	331519	0.000904917	0.000301639	0.000603278
rs4324275	2	139758810	3	1	2	331519	0.000904917	0.000301639	0.000603278
rs78053953	2	139760389	3	1	2	331519	0.000904917	0.000301639	0.000603278
rs77584393	2	139777055	3	1	2	331519	0.000904917	0.000301639	0.000603278
rs7562572	2	139780459	3	1	2	331519	0.000904917	0.000301639	0.000603278
rs72886290	2	139780955	3	1	2	331519	0.000904917	0.000301639	0.000603278
Affx-17993653	2	139785925	3	1	2	331519	0.000904917	0.000301639	0.000603278
rs56225136	2	139788919	3	1	2	331519	0.000904917	0.000301639	0.000603278
rs80168173	2	139796101	3	1	2	331519	0.000904917	0.000301639	0.000603278
rs16841529	2	139801479	3	1	2	331519	0.000904917	0.000301639	0.000603278
rs13384046	2	139810076	3	1	2	331519	0.000904917	0.000301639	0.000603278
rs16841541	2	139810683	3	1	2	331519	0.000904917	0.000301639	0.000603278
rs10187270	2	139811388	3	1	2	331519	0.000904917	0.000301639	0.000603278
rs16841548	2	139811407	3	1	2	331519	0.000904917	0.000301639	0.000603278
rs16841550	2	139812411	3	1	2	331519	0.000904917	0.000301639	0.000603278
rs75528037	2	139818324	3	1	2	331519	0.000904917	0.000301639	0.000603278
rs1121728	2	139820383	3	1	2	331519	0.000904917	0.000301639	0.000603278
rs6752814	2	139820593	3	1	2	331519	0.000904917	0.000301639	0.000603278
rs12623525	2	139830401	3	1	2	331519	0.000904917	0.000301639	0.000603278
rs924952	2	139832149	3	1	2	331519	0.000904917	0.000301639	0.000603278
rs1984646	2	139832756	3	1	2	331519	0.000904917	0.000301639	0.000603278
rs12691974	2	139837694	3	1	2	331519	0.000904917	0.000301639	0.000603278
rs77054283	2	139839814	3	1	2	331519	0.000904917	0.000301639	0.000603278
rs12621919	2	139842781	3	1	2	331519	0.000904917	0.000301639	0.000603278
rs28873144	2	139845122	3	1	2	331519	0.000904917	0.000301639	0.000603278
rs62171888	2	139847936	3	1	2	331519	0.000904917	0.000301639	0.000603278
rs62171901	2	139858497	3	1	2	331519	0.000904917	0.000301639	0.000603278
rs115116798	2	139873007	3	1	2	331519	0.000904917	0.000301639	0.000603278
rs75845894	2	139873403	3	1	2	331519	0.000904917	0.000301639	0.000603278
rs76951350	2	139874531	3	1	2	331519	0.000904917	0.000301639	0.000603278
rs80314527	2	139876323	3	1	2	331519	0.000904917	0.000301639	0.000603278
rs16841646	2	139879505	3	1	2	331519	0.000904917	0.000301639	0.000603278
rs28829079	2	139884468	3	1	2	331519	0.000904917	0.000301639	0.000603278
rs17754750	2	139888700	3	1	2	331519	0.000904917	0.000301639	0.000603278
rs73961653	2	139892619	3	1	2	331519	0.000904917	0.000301639	0.000603278
rs16841700	2	139894416	3	1	2	331519	0.000904917	0.000301639	0.000603278
rs12611647	2	139894894	3	1	2	331519	0.000904917	0.000301639	0.000603278
rs114378841	2	139906028	3	1	2	331519	0.000904917	0.000301639	0.000603278
rs17704202	2	139907213	3	1	2	331519	0.000904917	0.000301639	0.000603278
rs114420891	2	139909389	3	1	2	331519	0.000904917	0.000301639	0.000603278
rs1370315	2	139930003	3	1	2	331519	0.000904917	0.000301639	0.000603278
rs62173467	2	139930665	3	1	2	331519	0.000904917	0.000301639	0.000603278
rs115853345	2	139932584	3	1	2	331519	0.000904917	0.000301639	0.000603278
rs16841819	2	139937146	3	1	2	331519	0.000904917	0.000301639	0.000603278
rs4954649	2	139951042	5	1	4	331517	0.0015082	0.000301639	0.00120656
rs67157355	2	139951325	5	1	4	331517	0.0015082	0.000301639	0.00120656
rs114100258	2	139954114	5	1	4	331517	0.0015082	0.000301639	0.00120656
rs115918993	2	139955070	5	1	4	331517	0.0015082	0.000301639	0.00120656
rs7603006	2	139974728	4	0	4	331518	0.00120656	0	0.00120656
rs115386907	2	139986074	4	0	4	331518	0.00120656	0	0.00120656
rs116074896	2	139987230	4	0	4	331518	0.00120656	0	0.00120656
rs16841954	2	140000745	5	1	4	331517	0.0015082	0.000301639	0.00120656
rs7567555	2	140002534	5	1	4	331517	0.0015082	0.000301639	0.00120656
rs7577179	2	140002855	5	1	4	331517	0.0015082	0.000301639	0.00120656
rs13419576	2	140003585	5	1	4	331517	0.0015082	0.000301639	0.00120656
rs6721816	2	140004659	5	1	4	331517	0.0015082	0.000301639	0.00120656
rs12623535	2	140009877	5	1	4	331517	0.0015082	0.000301639	0.00120656
rs72887778	2	140014087	5	1	4	331517	0.0015082	0.000301639	0.00120656
rs80090152	2	140015929	5	1	4	331517	0.0015082	0.000301639	0.00120656
rs35166759	2	140018042	5	1	4	331517	0.0015082	0.000301639	0.00120656
rs116153889	2	140037965	5	1	4	331517	0.0015082	0.000301639	0.00120656
rs72887785	2	140038693	5	1	4	331517	0.0015082	0.000301639	0.00120656
rs1347863	2	140049241	5	1	4	331517	0.0015082	0.000301639	0.00120656
rs79212112	2	140053789	5	1	4	331517	0.0015082	0.000301639	0.00120656
rs115122012	2	140055475	0	0	0	331552	0	0	0
rs1371110	2	140056052	5	1	4	331517	0.0015082	0.000301639	0.00120656
rs10928710	2	140057738	5	1	4	331517	0.0015082	0.000301639	0.00120656
rs76620308	2	140059166	5	1	4	331517	0.0015082	0.000301639	0.00120656
rs1344973	2	140061178	5	1	4	331517	0.0015082	0.000301639	0.00120656
rs62172529	2	140065413	5	1	4	331517	0.0015082	0.000301639	0.00120656
rs344893	2	140082022	6	1	5	331516	0.00180983	0.000301639	0.0015082
rs6759635	2	140084615	6	1	5	331516	0.00180983	0.000301639	0.0015082
rs344881	2	140086304	6	1	5	331516	0.00180983	0.000301639	0.0015082
rs74534251	2	140094464	6	1	5	331516	0.00180983	0.000301639	0.0015082
rs344853	2	140109691	6	1	5	331516	0.00180983	0.000301639	0.0015082
rs114199889	2	140117143	6	1	5	331516	0.00180983	0.000301639	0.0015082
rs10181440	2	140120244	6	1	5	331516	0.00180983	0.000301639	0.0015082
rs115794173	2	140130968	6	1	5	331516	0.00180983	0.000301639	0.0015082
rs116655494	2	140133860	6	1	5	331516	0.00180983	0.000301639	0.0015082
rs66765029	2	140136592	6	1	5	331516	0.00180983	0.000301639	0.0015082
rs1399645	2	140147832	6	1	5	331516	0.00180983	0.000301639	0.0015082
rs77461663	2	140148908	6	1	5	331516	0.00180983	0.000301639	0.0015082
rs13415070	2	140160736	6	1	5	331516	0.00180983	0.000301639	0.0015082
rs114982323	2	140172927	4	1	3	331518	0.00120656	0.000301639	0.000904917
rs80260392	2	140174969	4	1	3	331518	0.00120656	0.000301639	0.000904917
rs7588361	2	140183276	4	1	3	331518	0.00120656	0.000301639	0.000904917
rs115948079	2	140193111	4	1	3	331518	0.00120656	0.000301639	0.000904917
rs13033247	2	140203973	4	1	3	331518	0.00120656	0.000301639	0.000904917
rs10200212	2	140204407	4	1	3	331518	0.00120656	0.000301639	0.000904917
rs16842312	2	140204688	4	1	3	331518	0.00120656	0.000301639	0.000904917
rs12990869	2	140229257	4	1	3	331518	0.00120656	0.000301639	0.000904917
rs1515176	2	140235648	4	1	3	331518	0.00120656	0.000301639	0.000904917
rs77671036	2	140236180	4	1	3	331518	0.00120656	0.000301639	0.000904917
rs114519147	2	140248011	4	1	3	331518	0.00120656	0.000301639	0.000904917
rs1446388	2	140255995	4	1	3	331518	0.00120656	0.000301639	0.000904917
rs1374241	2	140283908	4	1	3	331518	0.00120656	0.000301639	0.000904917
rs76187440	2	140288555	4	1	3	331518	0.00120656	0.000301639	0.000904917
rs35965460	2	140299713	4	1	3	331518	0.00120656	0.000301639	0.000904917
rs180782	2	140310198	4	1	3	331518	0.00120656	0.000301639	0.000904917
rs76038130	2	140313347	4	1	3	331518	0.00120656	0.000301639	0.000904917
rs76811230	2	140315787	4	1	3	331518	0.00120656	0.000301639	0.000904917
rs11889059	2	140322277	4	1	3	331518	0.00120656	0.000301639	0.000904917
rs72878688	2	140342040	4	1	3	331518	0.00120656	0.000301639	0.000904917
rs17716097	2	140359548	4	1	3	331518	0.00120656	0.000301639	0.000904917
rs12987649	2	140364849	4	1	3	331518	0.00120656	0.000301639	0.000904917
rs75831786	2	140371219	4	1	3	331518	0.00120656	0.000301639	0.000904917
rs78176349	2	140373387	4	1	3	331518	0.00120656	0.000301639	0.000904917
rs62172388	2	140377533	4	1	3	331518	0.00120656	0.000301639	0.000904917
rs113311956	2	140402339	4	1	3	331518	0.00120656	0.000301639	0.000904917
rs13415154	2	140433985	4	1	3	331518	0.00120656	0.000301639	0.000904917
rs116327138	2	140434099	4	1	3	331518	0.00120656	0.000301639	0.000904917
rs4954792	2	140437626	4	1	3	331518	0.00120656	0.000301639	0.000904917
rs56328241	2	140445705	4	1	3	331518	0.00120656	0.000301639	0.000904917
rs72880533	2	140447504	4	1	3	331518	0.00120656	0.000301639	0.000904917
rs2376452	2	140454977	4	1	3	331518	0.00120656	0.000301639	0.000904917
rs1866204	2	140455644	4	1	3	331518	0.00120656	0.000301639	0.000904917
rs55808763	2	140455682	4	1	3	331518	0.00120656	0.000301639	0.000904917
rs79886278	2	140468272	4	1	3	331518	0.00120656	0.000301639	0.000904917
rs10496826	2	140474772	4	1	3	331518	0.00120656	0.000301639	0.000904917
rs10496827	2	140474921	4	1	3	331518	0.00120656	0.000301639	0.000904917
rs114554547	2	140477505	4	1	3	331518	0.00120656	0.000301639	0.000904917
rs72975118	2	140488817	4	1	3	331518	0.00120656	0.000301639	0.000904917
rs76732488	2	140488871	4	1	3	331518	0.00120656	0.000301639	0.000904917
rs4369034	2	140494388	4	1	3	331518	0.00120656	0.000301639	0.000904917
rs7608533	2	140500349	4	1	3	331518	0.00120656	0.000301639	0.000904917
rs77009591	2	140500835	4	1	3	331518	0.00120656	0.000301639	0.000904917
rs79025281	2	140505193	4	1	3	331518	0.00120656	0.000301639	0.000904917
rs13016131	2	140518824	2	1	1	331520	0.000603278	0.000301639	0.000301639
rs79950527	2	140530521	2	1	1	331520	0.000603278	0.000301639	0.000301639
rs7603667	2	140534511	2	1	1	331520	0.000603278	0.000301639	0.000301639
rs35637837	2	140551255	2	1	1	331520	0.000603278	0.000301639	0.000301639
rs17786787	2	140554214	2	1	1	331520	0.000603278	0.000301639	0.000301639
rs10928727	2	140560317	2	1	1	331520	0.000603278	0.000301639	0.000301639
rs12692015	2	140585583	2	1	1	331520	0.000603278	0.000301639	0.000301639
rs10187901	2	140586648	2	1	1	331520	0.000603278	0.000301639	0.000301639
rs62172685	2	140589636	2	1	1	331520	0.000603278	0.000301639	0.000301639
rs72887168	2	140621277	2	1	1	331520	0.000603278	0.000301639	0.000301639
rs111611518	2	140622586	2	1	1	331520	0.000603278	0.000301639	0.000301639
rs76266266	2	140625133	2	1	1	331520	0.000603278	0.000301639	0.000301639
rs1607665	2	140627897	2	1	1	331520	0.000603278	0.000301639	0.000301639
rs114340859	2	140634162	2	1	1	331520	0.000603278	0.000301639	0.000301639
rs10207937	2	140634457	2	1	1	331520	0.000603278	0.000301639	0.000301639
rs35575458	2	140635199	2	1	1	331520	0.000603278	0.000301639	0.000301639
rs10169687	2	140642349	2	1	1	331520	0.000603278	0.000301639	0.000301639
rs75308819	2	140642378	2	1	1	331520	0.000603278	0.000301639	0.000301639
rs10200872	2	140648825	5	2	3	331517	0.0015082	0.000603278	0.000904917
rs114098935	2	140653072	5	2	3	331517	0.0015082	0.000603278	0.000904917
rs12623640	2	140656029	5	2	3	331517	0.0015082	0.000603278	0.000904917
rs74675732	2	140657640	0	0	0	331552	0	0	0
rs12692022	2	140657911	5	2	3	331517	0.0015082	0.000603278	0.000904917
rs1401940	2	140676485	5	2	3	331517	0.0015082	0.000603278	0.000904917
rs1401941	2	140678237	5	2	3	331517	0.0015082	0.000603278	0.000904917
rs116716302	2	140681452	5	2	3	331517	0.0015082	0.000603278	0.000904917
rs62171492	2	140690321	5	2	3	331517	0.0015082	0.000603278	0.000904917
rs12622476	2	140695101	5	2	3	331517	0.0015082	0.000603278	0.000904917
rs74511965	2	140695937	5	2	3	331517	0.0015082	0.000603278	0.000904917
rs116390846	2	140700670	5	2	3	331517	0.0015082	0.000603278	0.000904917
rs16843075	2	140705119	5	2	3	331517	0.0015082	0.000603278	0.000904917
rs114580147	2	140706808	5	2	3	331517	0.0015082	0.000603278	0.000904917
rs13384796	2	140706921	5	2	3	331517	0.0015082	0.000603278	0.000904917
rs74414533	2	140708845	5	2	3	331517	0.0015082	0.000603278	0.000904917
rs10174598	2	140713355	5	2	3	331517	0.0015082	0.000603278	0.000904917
rs185932410	2	140715607	5	2	3	331517	0.0015082	0.000603278	0.000904917
rs12467588	2	140718693	5	2	3	331517	0.0015082	0.000603278	0.000904917
rs13007200	2	140720357	5	2	3	331517	0.0015082	0.000603278	0.000904917
rs62171508	2	140724997	6	3	3	331516	0.00180983	0.000904917	0.000904917
rs72888807	2	140726712	6	3	3	331516	0.00180983	0.000904917	0.000904917
rs10208946	2	140726859	6	3	3	331516	0.00180983	0.000904917	0.000904917
rs78742813	2	140728191	6	3	3	331516	0.00180983	0.000904917	0.000904917
rs76705696	2	140736103	6	3	3	331516	0.00180983	0.000904917	0.000904917
rs6708638	2	140745326	6	3	3	331516	0.00180983	0.000904917	0.000904917
rs115709567	2	140749362	6	3	3	331516	0.00180983	0.000904917	0.000904917
rs72888842	2	140753744	6	3	3	331516	0.00180983	0.000904917	0.000904917
rs114203616	2	140754047	6	3	3	331516	0.00180983	0.000904917	0.000904917
rs11327342	2	140756356	6	3	3	331516	0.00180983	0.000904917	0.000904917
rs6741516	2	140759805	6	3	3	331516	0.00180983	0.000904917	0.000904917
rs77299412	2	140761156	6	3	3	331516	0.00180983	0.000904917	0.000904917
rs16843200	2	140771444	7	3	4	331515	0.00211147	0.000904917	0.00120656
rs7586146	2	140772874	7	3	4	331515	0.00211147	0.000904917	0.00120656
rs111798920	2	140781290	7	3	4	331515	0.00211147	0.000904917	0.00120656
rs17468520	2	140781752	7	3	4	331515	0.00211147	0.000904917	0.00120656
rs17384034	2	140790840	7	4	3	331515	0.00211147	0.00120656	0.000904917
rs1015739	2	140791757	6	4	2	331516	0.00180983	0.00120656	0.000603278
rs55637817	2	140793634	7	4	3	331515	0.00211147	0.00120656	0.000904917
rs72890774	2	140795109	7	4	3	331515	0.00211147	0.00120656	0.000904917
rs114526052	2	140807488	7	4	3	331515	0.00211147	0.00120656	0.000904917
rs10209489	2	140814538	8	5	3	331514	0.00241311	0.0015082	0.000904917
rs143016101	2	140815297	8	5	3	331514	0.00241311	0.0015082	0.000904917
rs13016023	2	140819636	9	5	4	331513	0.00271475	0.0015082	0.00120656
rs72902561	2	140824464	9	5	4	331513	0.00271475	0.0015082	0.00120656
rs35333987	2	140826763	9	5	4	331513	0.00271475	0.0015082	0.00120656
rs34007017	2	140829796	9	5	4	331513	0.00271475	0.0015082	0.00120656
rs12619270	2	140834345	9	5	4	331513	0.00271475	0.0015082	0.00120656
rs72904526	2	140842401	9	5	4	331513	0.00271475	0.0015082	0.00120656
rs114242162	2	140843898	9	5	4	331513	0.00271475	0.0015082	0.00120656
rs72980975	2	140848075	9	5	4	331513	0.00271475	0.0015082	0.00120656
rs1881081	2	140851621	9	5	4	331513	0.00271475	0.0015082	0.00120656
rs35733203	2	140852448	9	5	4	331513	0.00271475	0.0015082	0.00120656
rs79022067	2	140866083	8	5	3	331514	0.00241311	0.0015082	0.000904917
rs115621715	2	140867388	8	5	3	331514	0.00241311	0.0015082	0.000904917
rs74539420	2	140869488	8	5	3	331514	0.00241311	0.0015082	0.000904917
rs6430870	2	140869788	8	5	3	331514	0.00241311	0.0015082	0.000904917
rs62173165	2	140873786	8	5	3	331514	0.00241311	0.0015082	0.000904917
rs12692035	2	140875226	8	5	3	331514	0.00241311	0.0015082	0.000904917
rs13020557	2	140885736	8	5	3	331514	0.00241311	0.0015082	0.000904917
rs12327998	2	140891843	9	5	4	331513	0.00271475	0.0015082	0.00120656
rs2950611	2	140902383	9	5	4	331513	0.00271475	0.0015082	0.00120656
rs16843387	2	140903128	9	5	4	331513	0.00271475	0.0015082	0.00120656
rs77497400	2	140904596	9	5	4	331513	0.00271475	0.0015082	0.00120656
rs2950607	2	140904795	9	5	4	331513	0.00271475	0.0015082	0.00120656
rs116284193	2	140916604	8	5	3	331514	0.00241311	0.0015082	0.000904917
rs80124750	2	140920514	8	5	3	331514	0.00241311	0.0015082	0.000904917
rs76912656	2	140921837	8	5	3	331514	0.00241311	0.0015082	0.000904917
rs12328474	2	140922100	8	5	3	331514	0.00241311	0.0015082	0.000904917
rs825714	2	140922911	8	5	3	331514	0.00241311	0.0015082	0.000904917
rs10174088	2	140923936	8	5	3	331514	0.00241311	0.0015082	0.000904917
rs17469240	2	140929281	8	5	3	331514	0.00241311	0.0015082	0.000904917
rs74881161	2	140931482	8	5	3	331514	0.00241311	0.0015082	0.000904917
rs114877910	2	140931511	8	5	3	331514	0.00241311	0.0015082	0.000904917
rs16843455	2	140932485	8	5	3	331514	0.00241311	0.0015082	0.000904917
rs56081018	2	140936389	8	5	3	331514	0.00241311	0.0015082	0.000904917
rs36002295	2	140941071	8	5	3	331514	0.00241311	0.0015082	0.000904917
rs17385040	2	140947970	8	5	3	331514	0.00241311	0.0015082	0.000904917
rs114483176	2	140948604	8	5	3	331514	0.00241311	0.0015082	0.000904917
rs10178582	2	140951019	8	5	3	331514	0.00241311	0.0015082	0.000904917
rs2069108	2	140958641	6	4	2	331516	0.00180983	0.00120656	0.000603278
rs2069107	2	140958658	6	4	2	331516	0.00180983	0.00120656	0.000603278
rs78818457	2	140963503	6	4	2	331516	0.00180983	0.00120656	0.000603278
rs115820826	2	140965653	6	4	2	331516	0.00180983	0.00120656	0.000603278
rs1008695	2	140968308	6	4	2	331516	0.00180983	0.00120656	0.000603278
rs13022350	2	140968482	6	4	2	331516	0.00180983	0.00120656	0.000603278
rs10180504	2	140970913	6	4	2	331516	0.00180983	0.00120656	0.000603278
rs77003341	2	140979077	6	4	2	331516	0.00180983	0.00120656	0.000603278
rs902844	2	140982187	6	4	2	331516	0.00180983	0.00120656	0.000603278
rs78125241	2	140983296	6	4	2	331516	0.00180983	0.00120656	0.000603278
rs112265146	2	140988356	5	4	1	331517	0.0015082	0.00120656	0.000301639
rs72900481	2	140988519	5	4	1	331517	0.0015082	0.00120656	0.000301639
rs12463968	2	140988796	5	4	1	331517	0.0015082	0.00120656	0.000301639
rs140358724	2	140990868	6	4	2	331516	0.00180983	0.00120656	0.000603278
rs148848707	2	140990879	6	4	2	331516	0.00180983	0.00120656	0.000603278
rs116760026	2	140991825	6	4	2	331516	0.00180983	0.00120656	0.000603278
rs72892205	2	141027337	5	4	1	331517	0.0015082	0.00120656	0.000301639
rs149644677	2	141032021	5	4	1	331517	0.0015082	0.00120656	0.000301639
rs72892246	2	141040460	5	4	1	331517	0.0015082	0.00120656	0.000301639
rs77331176	2	141040477	5	4	1	331517	0.0015082	0.00120656	0.000301639
rs11883474	2	141041323	5	4	1	331517	0.0015082	0.00120656	0.000301639
rs78268988	2	141049907	5	4	1	331517	0.0015082	0.00120656	0.000301639
rs10203500	2	141058172	5	4	1	331517	0.0015082	0.00120656	0.000301639
rs36034993	2	141069617	5	4	1	331517	0.0015082	0.00120656	0.000301639
rs17386226	2	141072519	5	4	1	331517	0.0015082	0.00120656	0.000301639
rs12692049	2	141077263	5	4	1	331517	0.0015082	0.00120656	0.000301639
rs141655851	2	141083346	5	4	1	331517	0.0015082	0.00120656	0.000301639
rs79879036	2	141092084	5	4	1	331517	0.0015082	0.00120656	0.000301639
rs150957163	2	141093253	5	4	1	331517	0.0015082	0.00120656	0.000301639
rs139868893	2	141093334	5	4	1	331517	0.0015082	0.00120656	0.000301639
rs10496842	2	141101698	5	4	1	331517	0.0015082	0.00120656	0.000301639
rs138237325	2	141113994	6	5	1	331516	0.00180983	0.0015082	0.000301639
rs150879175	2	141116420	6	5	1	331516	0.00180983	0.0015082	0.000301639
rs35546150	2	141116447	6	5	1	331516	0.00180983	0.0015082	0.000301639
rs78528664	2	141116706	6	5	1	331516	0.00180983	0.0015082	0.000301639
rs79037109	2	141117459	6	5	1	331516	0.00180983	0.0015082	0.000301639
rs116407945	2	141121496	6	5	1	331516	0.00180983	0.0015082	0.000301639
rs76821301	2	141124502	6	5	1	331516	0.00180983	0.0015082	0.000301639
rs17722873	2	141125522	6	5	1	331516	0.00180983	0.0015082	0.000301639
rs76554185	2	141128779	6	5	1	331516	0.00180983	0.0015082	0.000301639
rs7586024	2	141132080	6	5	1	331516	0.00180983	0.0015082	0.000301639
rs114993988	2	141138010	6	5	1	331516	0.00180983	0.0015082	0.000301639
rs115342755	2	141150397	6	5	1	331516	0.00180983	0.0015082	0.000301639
rs79417345	2	141151865	6	5	1	331516	0.00180983	0.0015082	0.000301639
rs66502114	2	141168279	6	5	1	331516	0.00180983	0.0015082	0.000301639
rs79862082	2	141169557	6	5	1	331516	0.00180983	0.0015082	0.000301639
rs72898250	2	141173364	6	5	1	331516	0.00180983	0.0015082	0.000301639
rs72898255	2	141176515	6	5	1	331516	0.00180983	0.0015082	0.000301639
rs6709363	2	141192308	6	5	1	331516	0.00180983	0.0015082	0.000301639
rs17387299	2	141194692	6	5	1	331516	0.00180983	0.0015082	0.000301639
rs201825848	2	141200073	6	5	1	331516	0.00180983	0.0015082	0.000301639
rs2380793	2	141202412	6	5	1	331516	0.00180983	0.0015082	0.000301639
rs75583731	2	141219962	5	4	1	331517	0.0015082	0.00120656	0.000301639
rs16844072	2	141231988	5	4	1	331517	0.0015082	0.00120656	0.000301639
rs34488772	2	141242918	5	4	1	331517	0.0015082	0.00120656	0.000301639
rs80106692	2	141243361	5	4	1	331517	0.0015082	0.00120656	0.000301639
rs114231977	2	141249655	5	4	1	331517	0.0015082	0.00120656	0.000301639
rs114290250	2	141258508	5	4	1	331517	0.0015082	0.00120656	0.000301639
rs35296183	2	141259283	5	4	1	331517	0.0015082	0.00120656	0.000301639
rs4444457	2	141260668	5	4	1	331517	0.0015082	0.00120656	0.000301639
rs10192329	2	141265080	5	4	1	331517	0.0015082	0.00120656	0.000301639
rs115908572	2	141270120	5	4	1	331517	0.0015082	0.00120656	0.000301639
rs2171107	2	141270270	5	4	1	331517	0.0015082	0.00120656	0.000301639
rs4954672	2	141274576	5	4	1	331517	0.0015082	0.00120656	0.000301639
rs1385776	2	141279190	5	4	1	331517	0.0015082	0.00120656	0.000301639
rs77094335	2	141281855	5	4	1	331517	0.0015082	0.00120656	0.000301639
rs62173048	2	141285635	5	4	1	331517	0.0015082	0.00120656	0.000301639
rs77405243	2	141286741	5	4	1	331517	0.0015082	0.00120656	0.000301639
rs16844151	2	141287660	5	4	1	331517	0.0015082	0.00120656	0.000301639
rs17591034	2	141287734	5	4	1	331517	0.0015082	0.00120656	0.000301639
rs78948883	2	141288399	5	4	1	331517	0.0015082	0.00120656	0.000301639
rs16844174	2	141289540	5	4	1	331517	0.0015082	0.00120656	0.000301639
rs12622792	2	141290822	5	4	1	331517	0.0015082	0.00120656	0.000301639
rs140124934	2	141291664	5	4	1	331517	0.0015082	0.00120656	0.000301639
rs139808240	2	141293974	5	4	1	331517	0.0015082	0.00120656	0.000301639
rs17526381	2	141297154	5	4	1	331517	0.0015082	0.00120656	0.000301639
rs146867394	2	141298635	5	4	1	331517	0.0015082	0.00120656	0.000301639
rs150174082	2	141299369	5	4	1	331517	0.0015082	0.00120656	0.000301639
rs111854717	2	141313962	5	4	1	331517	0.0015082	0.00120656	0.000301639
rs7589896	2	141315487	5	4	1	331517	0.0015082	0.00120656	0.000301639
rs76473798	2	141324834	5	4	1	331517	0.0015082	0.00120656	0.000301639
rs16844263	2	141331427	5	4	1	331517	0.0015082	0.00120656	0.000301639
rs17806210	2	141332832	5	4	1	331517	0.0015082	0.00120656	0.000301639
rs79568951	2	141333821	5	4	1	331517	0.0015082	0.00120656	0.000301639
rs79807775	2	141336719	5	4	1	331517	0.0015082	0.00120656	0.000301639
rs12478905	2	141336991	5	4	1	331517	0.0015082	0.00120656	0.000301639
rs6730269	2	141337820	5	4	1	331517	0.0015082	0.00120656	0.000301639
rs78267273	2	141340564	5	4	1	331517	0.0015082	0.00120656	0.000301639
rs1564933	2	141340626	5	4	1	331517	0.0015082	0.00120656	0.000301639
rs10928758	2	141343336	5	4	1	331517	0.0015082	0.00120656	0.000301639
rs62171945	2	141345946	5	4	1	331517	0.0015082	0.00120656	0.000301639
rs1441469	2	141354420	5	4	1	331517	0.0015082	0.00120656	0.000301639
rs115237943	2	141355324	5	4	1	331517	0.0015082	0.00120656	0.000301639
rs62173479	2	141360623	5	4	1	331517	0.0015082	0.00120656	0.000301639
rs16844322	2	141361994	5	4	1	331517	0.0015082	0.00120656	0.000301639
rs491391	2	141362058	5	4	1	331517	0.0015082	0.00120656	0.000301639
rs111518453	2	141362189	5	4	1	331517	0.0015082	0.00120656	0.000301639
rs17807320	2	141365900	5	4	1	331517	0.0015082	0.00120656	0.000301639
rs531021	2	141370160	5	4	1	331517	0.0015082	0.00120656	0.000301639
rs562421	2	141373244	5	4	1	331517	0.0015082	0.00120656	0.000301639
rs55921561	2	141376397	5	4	1	331517	0.0015082	0.00120656	0.000301639
rs75012030	2	141379397	5	4	1	331517	0.0015082	0.00120656	0.000301639
rs547663	2	141382827	5	4	1	331517	0.0015082	0.00120656	0.000301639
rs112606931	2	141387861	5	4	1	331517	0.0015082	0.00120656	0.000301639
rs16844366	2	141393845	5	4	1	331517	0.0015082	0.00120656	0.000301639
rs115179663	2	141394853	5	4	1	331517	0.0015082	0.00120656	0.000301639
rs76620979	2	141395895	5	4	1	331517	0.0015082	0.00120656	0.000301639
rs1564934	2	141399837	5	4	1	331517	0.0015082	0.00120656	0.000301639
rs13431077	2	141406093	5	4	1	331517	0.0015082	0.00120656	0.000301639
rs10496850	2	141406157	5	4	1	331517	0.0015082	0.00120656	0.000301639
rs115030306	2	141407271	5	4	1	331517	0.0015082	0.00120656	0.000301639
rs73961449	2	141424522	5	4	1	331517	0.0015082	0.00120656	0.000301639
rs78018908	2	141424751	5	4	1	331517	0.0015082	0.00120656	0.000301639
rs77799768	2	141424878	5	4	1	331517	0.0015082	0.00120656	0.000301639
rs10460248	2	141437305	5	4	1	331517	0.0015082	0.00120656	0.000301639
rs75546979	2	141439814	5	4	1	331517	0.0015082	0.00120656	0.000301639
rs72916805	2	141442535	5	4	1	331517	0.0015082	0.00120656	0.000301639
rs79114530	2	141443804	5	4	1	331517	0.0015082	0.00120656	0.000301639
rs1372254	2	141456670	5	4	1	331517	0.0015082	0.00120656	0.000301639
rs34694228	2	141457962	5	4	1	331517	0.0015082	0.00120656	0.000301639
rs145744070	2	141458182	5	4	1	331517	0.0015082	0.00120656	0.000301639
rs16844555	2	141459964	5	4	1	331517	0.0015082	0.00120656	0.000301639
rs77133629	2	141466022	5	4	1	331517	0.0015082	0.00120656	0.000301639
rs72907485	2	141469804	5	4	1	331517	0.0015082	0.00120656	0.000301639
rs114579880	2	141470152	5	4	1	331517	0.0015082	0.00120656	0.000301639
rs114363025	2	141483789	5	4	1	331517	0.0015082	0.00120656	0.000301639
rs10197395	2	141487275	5	4	1	331517	0.0015082	0.00120656	0.000301639
rs10183222	2	141490001	5	4	1	331517	0.0015082	0.00120656	0.000301639
rs116715362	2	141493133	5	4	1	331517	0.0015082	0.00120656	0.000301639
rs16844617	2	141500692	5	4	1	331517	0.0015082	0.00120656	0.000301639
rs78094607	2	141504681	5	4	1	331517	0.0015082	0.00120656	0.000301639
rs80293235	2	141505318	5	4	1	331517	0.0015082	0.00120656	0.000301639
rs17514509	2	141517707	5	4	1	331517	0.0015082	0.00120656	0.000301639
rs208359	2	141518019	5	4	1	331517	0.0015082	0.00120656	0.000301639
rs115817494	2	141520969	5	4	1	331517	0.0015082	0.00120656	0.000301639
rs79671283	2	141522408	5	4	1	331517	0.0015082	0.00120656	0.000301639
rs113443790	2	141523403	5	4	1	331517	0.0015082	0.00120656	0.000301639
rs6727622	2	141526325	5	4	1	331517	0.0015082	0.00120656	0.000301639
rs996361	2	141533662	5	4	1	331517	0.0015082	0.00120656	0.000301639
rs184116168	2	141533957	5	4	1	331517	0.0015082	0.00120656	0.000301639
rs13010984	2	141542026	5	4	1	331517	0.0015082	0.00120656	0.000301639
rs62173597	2	141544742	5	4	1	331517	0.0015082	0.00120656	0.000301639
rs6720709	2	141549690	5	4	1	331517	0.0015082	0.00120656	0.000301639
rs6429846	2	141558996	5	4	1	331517	0.0015082	0.00120656	0.000301639
rs113074914	2	141562721	5	4	1	331517	0.0015082	0.00120656	0.000301639
rs16844785	2	141562876	5	4	1	331517	0.0015082	0.00120656	0.000301639
rs873727	2	141566421	5	4	1	331517	0.0015082	0.00120656	0.000301639
rs6708225	2	141576627	5	4	1	331517	0.0015082	0.00120656	0.000301639
rs28578818	2	141582815	5	4	1	331517	0.0015082	0.00120656	0.000301639
rs59101965	2	141583482	5	4	1	331517	0.0015082	0.00120656	0.000301639
rs78049247	2	141588341	5	4	1	331517	0.0015082	0.00120656	0.000301639
rs6709738	2	141592252	5	4	1	331517	0.0015082	0.00120656	0.000301639
rs6718790	2	141594886	5	4	1	331517	0.0015082	0.00120656	0.000301639
rs11678498	2	141603818	6	4	2	331516	0.00180983	0.00120656	0.000603278
rs1429359	2	141605795	6	4	2	331516	0.00180983	0.00120656	0.000603278
rs76678074	2	141606060	6	4	2	331516	0.00180983	0.00120656	0.000603278
rs72924971	2	141613125	6	4	2	331516	0.00180983	0.00120656	0.000603278
rs74413228	2	141614547	6	4	2	331516	0.00180983	0.00120656	0.000603278
rs12466938	2	141621180	6	4	2	331516	0.00180983	0.00120656	0.000603278
rs16844912	2	141641717	8	4	4	331514	0.00241311	0.00120656	0.00120656
rs2380943	2	141641929	8	4	4	331514	0.00241311	0.00120656	0.00120656
rs1978637	2	141644997	8	4	4	331514	0.00241311	0.00120656	0.00120656
rs113564622	2	141648599	8	4	4	331514	0.00241311	0.00120656	0.00120656
rs12463802	2	141650242	8	4	4	331514	0.00241311	0.00120656	0.00120656
rs12989752	2	141650327	8	4	4	331514	0.00241311	0.00120656	0.00120656
rs1366801	2	141660295	9	4	5	331513	0.00271475	0.00120656	0.0015082
rs114270729	2	141664852	9	4	5	331513	0.00271475	0.00120656	0.0015082
rs6732847	2	141684270	9	4	5	331513	0.00271475	0.00120656	0.0015082
rs12987310	2	141685272	9	4	5	331513	0.00271475	0.00120656	0.0015082
rs77245864	2	141690177	9	4	5	331513	0.00271475	0.00120656	0.0015082
rs10928080	2	141691006	9	4	5	331513	0.00271475	0.00120656	0.0015082
rs79669781	2	141695635	9	4	5	331513	0.00271475	0.00120656	0.0015082
rs78829995	2	141699291	9	4	5	331513	0.00271475	0.00120656	0.0015082
rs141827692	2	141707812	9	4	5	331513	0.00271475	0.00120656	0.0015082
rs114999801	2	141711485	9	4	5	331513	0.00271475	0.00120656	0.0015082
rs72848564	2	141712922	9	4	5	331513	0.00271475	0.00120656	0.0015082
rs16845015	2	141713836	9	4	5	331513	0.00271475	0.00120656	0.0015082
rs12474609	2	141721142	9	4	5	331513	0.00271475	0.00120656	0.0015082
rs80092872	2	141722881	9	4	5	331513	0.00271475	0.00120656	0.0015082
rs12998565	2	141732765	9	4	5	331513	0.00271475	0.00120656	0.0015082
rs1997078	2	141736089	9	4	5	331513	0.00271475	0.00120656	0.0015082
rs111647191	2	141737084	9	4	5	331513	0.00271475	0.00120656	0.0015082
rs13032395	2	141737303	9	4	5	331513	0.00271475	0.00120656	0.0015082
rs138881389	2	141739845	9	4	5	331513	0.00271475	0.00120656	0.0015082
rs12478629	2	141742579	9	4	5	331513	0.00271475	0.00120656	0.0015082
rs147402550	2	141751676	10	4	6	331512	0.00301639	0.00120656	0.00180983
rs11683012	2	141754461	10	4	6	331512	0.00301639	0.00120656	0.00180983
rs116577113	2	141763087	10	4	6	331512	0.00301639	0.00120656	0.00180983
rs72849528	2	141764012	10	4	6	331512	0.00301639	0.00120656	0.00180983
rs36111569	2	141764700	10	4	6	331512	0.00301639	0.00120656	0.00180983
rs7607347	2	141766952	10	4	6	331512	0.00301639	0.00120656	0.00180983
rs75995642	2	141773450	10	4	6	331512	0.00301639	0.00120656	0.00180983
rs79386904	2	141773523	10	4	6	331512	0.00301639	0.00120656	0.00180983
rs79030974	2	141777030	9	4	5	331513	0.00271475	0.00120656	0.0015082
rs1525598	2	141779064	9	4	5	331513	0.00271475	0.00120656	0.0015082
rs1880620	2	141782073	10	4	6	331512	0.00301639	0.00120656	0.00180983
rs77771506	2	141784568	10	4	6	331512	0.00301639	0.00120656	0.00180983
rs62173683	2	141788760	10	4	6	331512	0.00301639	0.00120656	0.00180983
rs114454601	2	141789516	10	4	6	331512	0.00301639	0.00120656	0.00180983
rs77703682	2	141790926	10	4	6	331512	0.00301639	0.00120656	0.00180983
rs73962112	2	141795194	10	4	6	331512	0.00301639	0.00120656	0.00180983
rs10186572	2	141795269	10	4	6	331512	0.00301639	0.00120656	0.00180983
rs13033037	2	141795421	10	4	6	331512	0.00301639	0.00120656	0.00180983
rs10210358	2	141795620	10	4	6	331512	0.00301639	0.00120656	0.00180983
rs17588066	2	141796109	10	4	6	331512	0.00301639	0.00120656	0.00180983
rs72981070	2	141798089	10	4	6	331512	0.00301639	0.00120656	0.00180983
rs75082416	2	141798164	10	4	6	331512	0.00301639	0.00120656	0.00180983
rs17588199	2	141798761	10	4	6	331512	0.00301639	0.00120656	0.00180983
rs78792458	2	141799636	10	4	6	331512	0.00301639	0.00120656	0.00180983
rs2091302	2	141799879	10	4	6	331512	0.00301639	0.00120656	0.00180983
rs1474406	2	141800073	10	4	6	331512	0.00301639	0.00120656	0.00180983
rs80101136	2	141803565	10	4	6	331512	0.00301639	0.00120656	0.00180983
rs115359758	2	141804323	10	4	6	331512	0.00301639	0.00120656	0.00180983
rs12622517	2	141811867	11	4	7	331511	0.00331803	0.00120656	0.00211147
rs16845255	2	141818657	11	4	7	331511	0.00331803	0.00120656	0.00211147
rs62173696	2	141818709	11	4	7	331511	0.00331803	0.00120656	0.00211147
rs113810937	2	141822239	11	4	7	331511	0.00331803	0.00120656	0.00211147
rs7559327	2	141822622	11	4	7	331511	0.00331803	0.00120656	0.00211147
rs34992589	2	141829763	12	4	8	331510	0.00361967	0.00120656	0.00241311
rs7602546	2	141839252	12	4	8	331510	0.00361967	0.00120656	0.00241311
rs3856355	2	141843386	12	4	8	331510	0.00361967	0.00120656	0.00241311
rs75639444	2	141844528	12	4	8	331510	0.00361967	0.00120656	0.00241311
rs78855870	2	141845357	12	4	8	331510	0.00361967	0.00120656	0.00241311
rs78728929	2	141850541	12	4	8	331510	0.00361967	0.00120656	0.00241311
rs72851295	2	141857815	12	4	8	331510	0.00361967	0.00120656	0.00241311
rs10048631	2	141859861	12	4	8	331510	0.00361967	0.00120656	0.00241311
rs114230388	2	141860828	12	4	8	331510	0.00361967	0.00120656	0.00241311
rs79929612	2	141863425	12	4	8	331510	0.00361967	0.00120656	0.00241311
rs112043850	2	141870078	12	4	8	331510	0.00361967	0.00120656	0.00241311
rs1922699	2	141871155	12	4	8	331510	0.00361967	0.00120656	0.00241311
rs1882638	2	141877201	12	4	8	331510	0.00361967	0.00120656	0.00241311
rs116792882	2	141878395	12	4	8	331510	0.00361967	0.00120656	0.00241311
rs12691592	2	141878501	12	4	8	331510	0.00361967	0.00120656	0.00241311
rs16845479	2	141881224	12	4	8	331510	0.00361967	0.00120656	0.00241311
rs10186101	2	141881959	12	4	8	331510	0.00361967	0.00120656	0.00241311
rs75661778	2	141888789	12	4	8	331510	0.00361967	0.00120656	0.00241311
rs79040973	2	141893542	12	4	8	331510	0.00361967	0.00120656	0.00241311
rs72853319	2	141904724	12	4	8	331510	0.00361967	0.00120656	0.00241311
rs76177133	2	141907678	12	4	8	331510	0.00361967	0.00120656	0.00241311
rs10204206	2	141911930	12	4	8	331510	0.00361967	0.00120656	0.00241311
rs62172451	2	141914514	12	4	8	331510	0.00361967	0.00120656	0.00241311
rs6760324	2	141916380	12	4	8	331510	0.00361967	0.00120656	0.00241311
rs12151516	2	141918457	12	4	8	331510	0.00361967	0.00120656	0.00241311
rs75985359	2	141918805	12	4	8	331510	0.00361967	0.00120656	0.00241311
rs34332358	2	141919819	12	4	8	331510	0.00361967	0.00120656	0.00241311
rs1033283	2	141921632	12	4	8	331510	0.00361967	0.00120656	0.00241311
rs112642132	2	141930393	12	4	8	331510	0.00361967	0.00120656	0.00241311
rs78168146	2	141937011	10	4	6	331512	0.00301639	0.00120656	0.00180983
rs953214	2	141940871	10	4	6	331512	0.00301639	0.00120656	0.00180983
rs7424161	2	141942235	10	4	6	331512	0.00301639	0.00120656	0.00180983
rs78804234	2	141947577	9	3	6	331513	0.00271475	0.000904917	0.00180983
rs75990426	2	141947619	9	3	6	331513	0.00271475	0.000904917	0.00180983
rs78656933	2	141948377	9	3	6	331513	0.00271475	0.000904917	0.00180983
rs1518805	2	141951944	9	3	6	331513	0.00271475	0.000904917	0.00180983
rs79471138	2	141955975	9	3	6	331513	0.00271475	0.000904917	0.00180983
rs79518676	2	141958204	9	3	6	331513	0.00271475	0.000904917	0.00180983
rs16845603	2	141962864	9	3	6	331513	0.00271475	0.000904917	0.00180983
rs300353	2	141967308	9	3	6	331513	0.00271475	0.000904917	0.00180983
rs76770784	2	141974893	9	3	6	331513	0.00271475	0.000904917	0.00180983
rs59650755	2	141990009	8	3	5	331514	0.00241311	0.000904917	0.0015082
rs12617787	2	141996255	7	2	5	331515	0.00211147	0.000603278	0.0015082
rs77115620	2	141998641	7	2	5	331515	0.00211147	0.000603278	0.0015082
rs62172882	2	142003423	7	2	5	331515	0.00211147	0.000603278	0.0015082
rs654180	2	142008500	7	2	5	331515	0.00211147	0.000603278	0.0015082
rs72855066	2	142011465	6	1	5	331516	0.00180983	0.000301639	0.0015082
rs151247276	2	142012161	6	1	5	331516	0.00180983	0.000301639	0.0015082
rs384507	2	142013612	6	1	5	331516	0.00180983	0.000301639	0.0015082
rs79015011	2	142025475	7	1	6	331515	0.00211147	0.000301639	0.00180983
rs74736827	2	142030583	7	1	6	331515	0.00211147	0.000301639	0.00180983
rs16845744	2	142035262	7	1	6	331515	0.00211147	0.000301639	0.00180983
rs114430944	2	142039754	7	1	6	331515	0.00211147	0.000301639	0.00180983
rs2679451	2	142053453	7	1	6	331515	0.00211147	0.000301639	0.00180983
rs300342	2	142058031	7	1	6	331515	0.00211147	0.000301639	0.00180983
rs59411990	2	142059019	7	1	6	331515	0.00211147	0.000301639	0.00180983
rs17602834	2	142077308	9	2	7	331513	0.00271475	0.000603278	0.00211147
rs10178342	2	142078147	9	2	7	331513	0.00271475	0.000603278	0.00211147
rs975365	2	142083889	10	2	8	331512	0.00301639	0.000603278	0.00241311
rs57789931	2	142085018	10	2	8	331512	0.00301639	0.000603278	0.00241311
rs2714187	2	142089370	10	2	8	331512	0.00301639	0.000603278	0.00241311
rs115567304	2	142090147	10	2	8	331512	0.00301639	0.000603278	0.00241311
rs116826316	2	142090259	10	2	8	331512	0.00301639	0.000603278	0.00241311
rs4954895	2	142094007	10	2	8	331512	0.00301639	0.000603278	0.00241311
rs72846008	2	142095491	10	2	8	331512	0.00301639	0.000603278	0.00241311
rs4536594	2	142099499	10	2	8	331512	0.00301639	0.000603278	0.00241311
rs79654743	2	142113274	11	3	8	331511	0.00331803	0.000904917	0.00241311
rs2714204	2	142115093	11	3	8	331511	0.00331803	0.000904917	0.00241311
rs2683834	2	142116085	11	3	8	331511	0.00331803	0.000904917	0.00241311
rs16845910	2	142117626	11	3	8	331511	0.00331803	0.000904917	0.00241311
rs113771697	2	142121873	11	3	8	331511	0.00331803	0.000904917	0.00241311
rs72846096	2	142130116	11	3	8	331511	0.00331803	0.000904917	0.00241311
rs72846101	2	142134095	11	3	8	331511	0.00331803	0.000904917	0.00241311
rs77306004	2	142138525	11	3	8	331511	0.00331803	0.000904917	0.00241311
rs80114115	2	142139649	11	3	8	331511	0.00331803	0.000904917	0.00241311
rs79814546	2	142142927	11	3	8	331511	0.00331803	0.000904917	0.00241311
rs62165753	2	142146200	11	3	8	331511	0.00331803	0.000904917	0.00241311
rs12469827	2	142146394	11	3	8	331511	0.00331803	0.000904917	0.00241311
rs4245855	2	142149328	11	3	8	331511	0.00331803	0.000904917	0.00241311
rs75025630	2	142149861	11	3	8	331511	0.00331803	0.000904917	0.00241311
rs4346320	2	142150285	11	3	8	331511	0.00331803	0.000904917	0.00241311
rs78946158	2	142152653	11	3	8	331511	0.00331803	0.000904917	0.00241311
rs4292040	2	142157145	11	3	8	331511	0.00331803	0.000904917	0.00241311
rs11687134	2	142158186	11	3	8	331511	0.00331803	0.000904917	0.00241311
rs6429872	2	142166561	11	3	8	331511	0.00331803	0.000904917	0.00241311
rs78643775	2	142167451	11	3	8	331511	0.00331803	0.000904917	0.00241311
rs76409881	2	142170876	11	3	8	331511	0.00331803	0.000904917	0.00241311
rs62167982	2	142175497	11	3	8	331511	0.00331803	0.000904917	0.00241311
rs66815658	2	142175896	11	3	8	331511	0.00331803	0.000904917	0.00241311
rs77042157	2	142179493	11	3	8	331511	0.00331803	0.000904917	0.00241311
rs7607894	2	142182111	11	3	8	331511	0.00331803	0.000904917	0.00241311
rs62167991	2	142186960	11	3	8	331511	0.00331803	0.000904917	0.00241311
rs7599907	2	142191075	11	3	8	331511	0.00331803	0.000904917	0.00241311
rs78656754	2	142191104	11	3	8	331511	0.00331803	0.000904917	0.00241311
rs4309525	2	142199346	11	3	8	331511	0.00331803	0.000904917	0.00241311
rs78166900	2	142209792	11	3	8	331511	0.00331803	0.000904917	0.00241311
rs77894724	2	142210274	11	3	8	331511	0.00331803	0.000904917	0.00241311
rs6753877	2	142210528	11	3	8	331511	0.00331803	0.000904917	0.00241311
rs72848062	2	142212674	11	3	8	331511	0.00331803	0.000904917	0.00241311
rs79862258	2	142213578	11	3	8	331511	0.00331803	0.000904917	0.00241311
rs13018345	2	142224865	10	3	7	331512	0.00301639	0.000904917	0.00211147
rs12618990	2	142228325	10	3	7	331512	0.00301639	0.000904917	0.00211147
rs35293746	2	142230328	9	3	6	331513	0.00271475	0.000904917	0.00180983
rs6429888	2	142232633	9	3	6	331513	0.00271475	0.000904917	0.00180983
rs17613870	2	142235081	9	3	6	331513	0.00271475	0.000904917	0.00180983
rs6738081	2	142236956	9	3	6	331513	0.00271475	0.000904917	0.00180983
rs4430882	2	142242577	9	3	6	331513	0.00271475	0.000904917	0.00180983
rs74526839	2	142244572	10	4	6	331512	0.00301639	0.00120656	0.00180983
rs79090878	2	142244635	10	4	6	331512	0.00301639	0.00120656	0.00180983
rs79373301	2	142250234	10	4	6	331512	0.00301639	0.00120656	0.00180983
rs17549958	2	142253260	10	4	6	331512	0.00301639	0.00120656	0.00180983
rs116331283	2	142256488	10	4	6	331512	0.00301639	0.00120656	0.00180983
rs6748975	2	142274908	10	4	6	331512	0.00301639	0.00120656	0.00180983
rs11373185	2	142280015	9	4	5	331513	0.00271475	0.00120656	0.0015082
rs1483139	2	142291951	8	4	4	331514	0.00241311	0.00120656	0.00120656
rs77364942	2	142296704	7	4	3	331515	0.00211147	0.00120656	0.000904917
rs59864851	2	142303739	7	4	3	331515	0.00211147	0.00120656	0.000904917
rs72853564	2	142305481	7	4	3	331515	0.00211147	0.00120656	0.000904917
rs72853583	2	142309015	7	4	3	331515	0.00211147	0.00120656	0.000904917
rs80117654	2	142312886	7	4	3	331515	0.00211147	0.00120656	0.000904917
rs13030953	2	142314253	7	4	3	331515	0.00211147	0.00120656	0.000904917
rs75037207	2	142316883	7	4	3	331515	0.00211147	0.00120656	0.000904917
rs80254574	2	142340145	7	4	3	331515	0.00211147	0.00120656	0.000904917
rs11681928	2	142350130	8	4	4	331514	0.00241311	0.00120656	0.00120656
rs79272324	2	142350168	8	4	4	331514	0.00241311	0.00120656	0.00120656
rs12615851	2	142351962	8	4	4	331514	0.00241311	0.00120656	0.00120656
rs78571755	2	142363699	7	4	3	331515	0.00211147	0.00120656	0.000904917
rs16846586	2	142368703	7	4	3	331515	0.00211147	0.00120656	0.000904917
rs13431255	2	142369074	7	4	3	331515	0.00211147	0.00120656	0.000904917
rs76630473	2	142375722	7	4	3	331515	0.00211147	0.00120656	0.000904917
rs79701424	2	142377856	7	4	3	331515	0.00211147	0.00120656	0.000904917
rs400197	2	142381682	7	4	3	331515	0.00211147	0.00120656	0.000904917
rs10928113	2	142384387	7	4	3	331515	0.00211147	0.00120656	0.000904917
rs13008705	2	142406689	8	4	4	331514	0.00241311	0.00120656	0.00120656
rs1437352	2	142408609	8	4	4	331514	0.00241311	0.00120656	0.00120656
rs2196598	2	142414531	9	4	5	331513	0.00271475	0.00120656	0.0015082
rs1898426	2	142425834	9	4	5	331513	0.00271475	0.00120656	0.0015082
rs72980199	2	142431367	9	4	5	331513	0.00271475	0.00120656	0.0015082
rs115424748	2	142431893	9	4	5	331513	0.00271475	0.00120656	0.0015082
rs164975	2	142434913	9	4	5	331513	0.00271475	0.00120656	0.0015082
rs72846578	2	142435465	9	4	5	331513	0.00271475	0.00120656	0.0015082
rs12373842	2	142457157	9	4	5	331513	0.00271475	0.00120656	0.0015082
rs74598322	2	142459762	9	4	5	331513	0.00271475	0.00120656	0.0015082
rs115469019	2	142467582	9	4	5	331513	0.00271475	0.00120656	0.0015082
rs17801458	2	142468472	9	4	5	331513	0.00271475	0.00120656	0.0015082
rs1347659	2	142478064	9	4	5	331513	0.00271475	0.00120656	0.0015082
rs10496892	2	142478672	8	4	4	331514	0.00241311	0.00120656	0.00120656
rs2118272	2	142486771	8	4	4	331514	0.00241311	0.00120656	0.00120656
rs874295	2	142488592	8	4	4	331514	0.00241311	0.00120656	0.00120656
rs754943	2	142488678	8	4	4	331514	0.00241311	0.00120656	0.00120656
rs1813194	2	142489811	8	4	4	331514	0.00241311	0.00120656	0.00120656
rs77005944	2	142493732	8	4	4	331514	0.00241311	0.00120656	0.00120656
rs13023050	2	142496643	7	4	3	331515	0.00211147	0.00120656	0.000904917
rs10469560	2	142496985	7	4	3	331515	0.00211147	0.00120656	0.000904917
rs10171630	2	142500561	7	4	3	331515	0.00211147	0.00120656	0.000904917
rs1036506	2	142504546	7	4	3	331515	0.00211147	0.00120656	0.000904917
rs77901909	2	142504788	7	4	3	331515	0.00211147	0.00120656	0.000904917
rs62168670	2	142507423	7	4	3	331515	0.00211147	0.00120656	0.000904917
rs1437348	2	142509698	7	4	3	331515	0.00211147	0.00120656	0.000904917
rs10928120	2	142513131	7	4	3	331515	0.00211147	0.00120656	0.000904917
rs906646	2	142515592	7	4	3	331515	0.00211147	0.00120656	0.000904917
rs16847064	2	142518602	7	4	3	331515	0.00211147	0.00120656	0.000904917
rs72847478	2	142522188	7	4	3	331515	0.00211147	0.00120656	0.000904917
rs75716583	2	142523863	7	4	3	331515	0.00211147	0.00120656	0.000904917
rs1866024	2	142524373	7	4	3	331515	0.00211147	0.00120656	0.000904917
rs6720157	2	142533220	7	4	3	331515	0.00211147	0.00120656	0.000904917
rs16847151	2	142535388	7	4	3	331515	0.00211147	0.00120656	0.000904917
rs17803075	2	142536092	7	4	3	331515	0.00211147	0.00120656	0.000904917
rs114855533	2	142539019	7	4	3	331515	0.00211147	0.00120656	0.000904917
rs16847169	2	142540973	7	4	3	331515	0.00211147	0.00120656	0.000904917
rs11684178	2	142545909	7	4	3	331515	0.00211147	0.00120656	0.000904917
rs77340858	2	142548855	7	4	3	331515	0.00211147	0.00120656	0.000904917
rs76897920	2	142549946	7	4	3	331515	0.00211147	0.00120656	0.000904917
rs34240047	2	142550869	7	4	3	331515	0.00211147	0.00120656	0.000904917
rs35811114	2	142560759	7	4	3	331515	0.00211147	0.00120656	0.000904917
rs16847181	2	142565707	7	4	3	331515	0.00211147	0.00120656	0.000904917
rs12990449	2	142567910	7	4	3	331515	0.00211147	0.00120656	0.000904917
rs12468990	2	142568919	7	4	3	331515	0.00211147	0.00120656	0.000904917
rs17815460	2	142569225	7	4	3	331515	0.00211147	0.00120656	0.000904917
rs7584919	2	142572590	7	4	3	331515	0.00211147	0.00120656	0.000904917
rs114160597	2	142574324	7	4	3	331515	0.00211147	0.00120656	0.000904917
rs7420527	2	142574470	7	4	3	331515	0.00211147	0.00120656	0.000904917
rs79565475	2	142581862	6	4	2	331516	0.00180983	0.00120656	0.000603278
rs554965	2	142584472	6	4	2	331516	0.00180983	0.00120656	0.000603278
rs10203168	2	142592185	6	4	2	331516	0.00180983	0.00120656	0.000603278
rs1036399	2	142601693	6	4	2	331516	0.00180983	0.00120656	0.000603278
rs13018903	2	142608963	6	4	2	331516	0.00180983	0.00120656	0.000603278
rs75687577	2	142616895	6	4	2	331516	0.00180983	0.00120656	0.000603278
rs115279481	2	142617818	6	4	2	331516	0.00180983	0.00120656	0.000603278
rs28370459	2	142619589	6	4	2	331516	0.00180983	0.00120656	0.000603278
rs112681156	2	142630661	6	4	2	331516	0.00180983	0.00120656	0.000603278
rs10168519	2	142631483	6	4	2	331516	0.00180983	0.00120656	0.000603278
rs10179057	2	142634907	6	4	2	331516	0.00180983	0.00120656	0.000603278
rs76512484	2	142635318	6	4	2	331516	0.00180983	0.00120656	0.000603278
rs1369535	2	142636357	6	4	2	331516	0.00180983	0.00120656	0.000603278
rs10496905	2	142636460	6	4	2	331516	0.00180983	0.00120656	0.000603278
rs12613802	2	142636890	6	4	2	331516	0.00180983	0.00120656	0.000603278
rs1369528	2	142641628	6	4	2	331516	0.00180983	0.00120656	0.000603278
rs76175360	2	142644422	6	4	2	331516	0.00180983	0.00120656	0.000603278
rs13418027	2	142654735	6	4	2	331516	0.00180983	0.00120656	0.000603278
rs4662557	2	142656200	6	4	2	331516	0.00180983	0.00120656	0.000603278
rs17768625	2	142657106	6	4	2	331516	0.00180983	0.00120656	0.000603278
rs78974219	2	142657984	6	4	2	331516	0.00180983	0.00120656	0.000603278
rs114372388	2	142666234	6	4	2	331516	0.00180983	0.00120656	0.000603278
rs1529870	2	142668726	6	4	2	331516	0.00180983	0.00120656	0.000603278
rs12471370	2	142672805	6	4	2	331516	0.00180983	0.00120656	0.000603278
rs75169919	2	142672894	6	4	2	331516	0.00180983	0.00120656	0.000603278
rs114798430	2	142680727	6	4	2	331516	0.00180983	0.00120656	0.000603278
rs2033631	2	142682421	6	4	2	331516	0.00180983	0.00120656	0.000603278
rs78316881	2	142682738	6	4	2	331516	0.00180983	0.00120656	0.000603278
rs16847700	2	142697657	6	4	2	331516	0.00180983	0.00120656	0.000603278
rs956958	2	142701852	6	4	2	331516	0.00180983	0.00120656	0.000603278
rs10205836	2	142702491	6	4	2	331516	0.00180983	0.00120656	0.000603278
rs71417166	2	142711335	5	4	1	331517	0.0015082	0.00120656	0.000301639
rs72852545	2	142714632	5	4	1	331517	0.0015082	0.00120656	0.000301639
rs7421755	2	142717631	5	4	1	331517	0.0015082	0.00120656	0.000301639
rs7599985	2	142720287	5	4	1	331517	0.0015082	0.00120656	0.000301639
rs41412850	2	142723642	5	4	1	331517	0.0015082	0.00120656	0.000301639
rs115510074	2	142724921	5	4	1	331517	0.0015082	0.00120656	0.000301639
rs72852553	2	142731566	5	4	1	331517	0.0015082	0.00120656	0.000301639
rs72852559	2	142737885	5	4	1	331517	0.0015082	0.00120656	0.000301639
rs35937706	2	142738360	5	4	1	331517	0.0015082	0.00120656	0.000301639
rs7575509	2	142738865	5	4	1	331517	0.0015082	0.00120656	0.000301639
rs6429939	2	142742077	5	4	1	331517	0.0015082	0.00120656	0.000301639
rs10496909	2	142744474	5	4	1	331517	0.0015082	0.00120656	0.000301639
rs116579283	2	142744862	5	4	1	331517	0.0015082	0.00120656	0.000301639
rs16855095	2	142746445	5	4	1	331517	0.0015082	0.00120656	0.000301639
rs6735141	2	142752010	5	4	1	331517	0.0015082	0.00120656	0.000301639
rs1191970	2	142759003	5	4	1	331517	0.0015082	0.00120656	0.000301639
rs115373950	2	142759245	5	4	1	331517	0.0015082	0.00120656	0.000301639
rs2217842	2	142760524	5	4	1	331517	0.0015082	0.00120656	0.000301639
rs921279	2	142760860	5	4	1	331517	0.0015082	0.00120656	0.000301639
rs115330488	2	142765385	5	4	1	331517	0.0015082	0.00120656	0.000301639
rs10185217	2	142770748	5	4	1	331517	0.0015082	0.00120656	0.000301639
rs7585014	2	142776412	5	4	1	331517	0.0015082	0.00120656	0.000301639
rs13011391	2	142776573	5	4	1	331517	0.0015082	0.00120656	0.000301639
rs77887250	2	142777901	5	4	1	331517	0.0015082	0.00120656	0.000301639
rs114110185	2	142780823	5	4	1	331517	0.0015082	0.00120656	0.000301639
rs10496911	2	142783437	5	4	1	331517	0.0015082	0.00120656	0.000301639
rs77887603	2	142787820	5	4	1	331517	0.0015082	0.00120656	0.000301639
rs75752737	2	142789451	5	4	1	331517	0.0015082	0.00120656	0.000301639
rs16847958	2	142790401	5	4	1	331517	0.0015082	0.00120656	0.000301639
rs115665594	2	142791333	5	4	1	331517	0.0015082	0.00120656	0.000301639
rs78732603	2	142797453	5	4	1	331517	0.0015082	0.00120656	0.000301639
rs62157626	2	142797509	5	4	1	331517	0.0015082	0.00120656	0.000301639
rs79981595	2	142798840	5	4	1	331517	0.0015082	0.00120656	0.000301639
rs16848022	2	142809455	5	4	1	331517	0.0015082	0.00120656	0.000301639
rs114399602	2	142815877	5	4	1	331517	0.0015082	0.00120656	0.000301639
rs62158862	2	142816787	5	4	1	331517	0.0015082	0.00120656	0.000301639
rs7586417	2	142822193	5	4	1	331517	0.0015082	0.00120656	0.000301639
rs56141936	2	142823182	5	4	1	331517	0.0015082	0.00120656	0.000301639
rs72849847	2	142828509	5	4	1	331517	0.0015082	0.00120656	0.000301639
rs1449481	2	142835889	4	3	1	331518	0.00120656	0.000904917	0.000301639
rs2381202	2	142847223	4	3	1	331518	0.00120656	0.000904917	0.000301639
rs115814361	2	142856903	4	3	1	331518	0.00120656	0.000904917	0.000301639
rs116496956	2	142871473	4	3	1	331518	0.00120656	0.000904917	0.000301639
rs116128124	2	142871561	4	3	1	331518	0.00120656	0.000904917	0.000301639
rs1375609	2	142871676	4	3	1	331518	0.00120656	0.000904917	0.000301639
rs13012030	2	142873803	4	3	1	331518	0.00120656	0.000904917	0.000301639
rs62155637	2	142876197	4	3	1	331518	0.00120656	0.000904917	0.000301639
rs77750167	2	142878715	4	3	1	331518	0.00120656	0.000904917	0.000301639
rs10496915	2	142882593	4	3	1	331518	0.00120656	0.000904917	0.000301639
rs6721602	2	142889537	4	3	1	331518	0.00120656	0.000904917	0.000301639
rs10188131	2	142892563	4	3	1	331518	0.00120656	0.000904917	0.000301639
rs114903927	2	142902297	4	3	1	331518	0.00120656	0.000904917	0.000301639
rs13002125	2	142903326	4	3	1	331518	0.00120656	0.000904917	0.000301639
rs115932817	2	142922669	4	3	1	331518	0.00120656	0.000904917	0.000301639
rs116655725	2	142927136	4	3	1	331518	0.00120656	0.000904917	0.000301639
rs7590590	2	142927676	4	3	1	331518	0.00120656	0.000904917	0.000301639
rs80165747	2	142935055	4	3	1	331518	0.00120656	0.000904917	0.000301639
rs62157271	2	142937057	4	3	1	331518	0.00120656	0.000904917	0.000301639
rs17833529	2	142957558	4	3	1	331518	0.00120656	0.000904917	0.000301639
rs2890652	2	142959931	4	3	1	331518	0.00120656	0.000904917	0.000301639
rs1533942	2	142968655	4	3	1	331518	0.00120656	0.000904917	0.000301639
rs77844809	2	142977550	4	3	1	331518	0.00120656	0.000904917	0.000301639
rs62157302	2	142977913	4	3	1	331518	0.00120656	0.000904917	0.000301639
rs114676644	2	142980618	4	3	1	331518	0.00120656	0.000904917	0.000301639
rs16856997	2	142982885	4	3	1	331518	0.00120656	0.000904917	0.000301639
rs1596869	2	142985466	3	2	1	331519	0.000904917	0.000603278	0.000301639
rs10496920	2	142996517	3	2	1	331519	0.000904917	0.000603278	0.000301639
rs72853483	2	142998379	3	2	1	331519	0.000904917	0.000603278	0.000301639
rs78939451	2	143005576	3	2	1	331519	0.000904917	0.000603278	0.000301639
rs62157309	2	143009299	3	2	1	331519	0.000904917	0.000603278	0.000301639
rs72855110	2	143015885	3	2	1	331519	0.000904917	0.000603278	0.000301639
rs79558653	2	143018080	3	2	1	331519	0.000904917	0.000603278	0.000301639
rs13423299	2	143023614	3	2	1	331519	0.000904917	0.000603278	0.000301639
rs13413557	2	143024543	3	2	1	331519	0.000904917	0.000603278	0.000301639
rs1882162	2	143028063	3	2	1	331519	0.000904917	0.000603278	0.000301639
rs1348766	2	143028361	3	2	1	331519	0.000904917	0.000603278	0.000301639
rs16857033	2	143028951	3	2	1	331519	0.000904917	0.000603278	0.000301639
rs62157342	2	143035581	3	2	1	331519	0.000904917	0.000603278	0.000301639
rs75254563	2	143048468	3	2	1	331519	0.000904917	0.000603278	0.000301639
rs4662261	2	143060186	3	2	1	331519	0.000904917	0.000603278	0.000301639
rs79523461	2	143063101	3	2	1	331519	0.000904917	0.000603278	0.000301639
rs75808200	2	143064853	3	2	1	331519	0.000904917	0.000603278	0.000301639
rs79422048	2	143082947	3	2	1	331519	0.000904917	0.000603278	0.000301639
rs1446348	2	143095023	3	2	1	331519	0.000904917	0.000603278	0.000301639
rs11694207	2	143104113	3	2	1	331519	0.000904917	0.000603278	0.000301639
rs72856525	2	143108365	3	2	1	331519	0.000904917	0.000603278	0.000301639
rs116477084	2	143112222	3	2	1	331519	0.000904917	0.000603278	0.000301639
rs62159191	2	143113027	3	2	1	331519	0.000904917	0.000603278	0.000301639
rs78525159	2	143115606	3	2	1	331519	0.000904917	0.000603278	0.000301639
rs16857132	2	143117883	3	2	1	331519	0.000904917	0.000603278	0.000301639
rs112815362	2	143123087	3	2	1	331519	0.000904917	0.000603278	0.000301639
rs62156771	2	143139023	3	2	1	331519	0.000904917	0.000603278	0.000301639
rs17780575	2	143142189	3	2	1	331519	0.000904917	0.000603278	0.000301639
rs79375478	2	143144131	3	2	1	331519	0.000904917	0.000603278	0.000301639
rs16857182	2	143144226	3	2	1	331519	0.000904917	0.000603278	0.000301639
rs16857183	2	143149615	3	2	1	331519	0.000904917	0.000603278	0.000301639
rs116598905	2	143180243	3	2	1	331519	0.000904917	0.000603278	0.000301639
rs34380996	2	143190789	3	2	1	331519	0.000904917	0.000603278	0.000301639
rs78909762	2	143197199	3	2	1	331519	0.000904917	0.000603278	0.000301639
rs7600957	2	143206633	3	2	1	331519	0.000904917	0.000603278	0.000301639
Affx-18088452	2	143215656	3	2	1	331519	0.000904917	0.000603278	0.000301639
rs4662552	2	143216950	3	2	1	331519	0.000904917	0.000603278	0.000301639
rs4311004	2	143220907	3	2	1	331519	0.000904917	0.000603278	0.000301639
rs115655720	2	143229823	3	2	1	331519	0.000904917	0.000603278	0.000301639
rs4386266	2	143236253	3	2	1	331519	0.000904917	0.000603278	0.000301639
rs6751970	2	143236310	3	2	1	331519	0.000904917	0.000603278	0.000301639
rs6429971	2	143237373	3	2	1	331519	0.000904917	0.000603278	0.000301639
rs7604603	2	143237865	3	2	1	331519	0.000904917	0.000603278	0.000301639
rs1447194	2	143238107	3	2	1	331519	0.000904917	0.000603278	0.000301639
rs13004897	2	143238505	3	2	1	331519	0.000904917	0.000603278	0.000301639
rs114771391	2	143240056	3	2	1	331519	0.000904917	0.000603278	0.000301639
rs72858230	2	143240771	3	2	1	331519	0.000904917	0.000603278	0.000301639
rs10175336	2	143244356	3	2	1	331519	0.000904917	0.000603278	0.000301639
rs72858235	2	143244446	3	2	1	331519	0.000904917	0.000603278	0.000301639
rs114434183	2	143244973	3	2	1	331519	0.000904917	0.000603278	0.000301639
rs6746142	2	143247203	4	2	2	331518	0.00120656	0.000603278	0.000603278
rs116255105	2	143252541	4	2	2	331518	0.00120656	0.000603278	0.000603278
rs10928150	2	143254723	4	2	2	331518	0.00120656	0.000603278	0.000603278
rs6740668	2	143254981	4	2	2	331518	0.00120656	0.000603278	0.000603278
rs80229832	2	143269102	3	1	2	331519	0.000904917	0.000301639	0.000603278
rs16857354	2	143269355	3	1	2	331519	0.000904917	0.000301639	0.000603278
rs77309626	2	143285114	3	1	2	331519	0.000904917	0.000301639	0.000603278
rs10166105	2	143287317	3	1	2	331519	0.000904917	0.000301639	0.000603278
rs13036134	2	143290897	3	1	2	331519	0.000904917	0.000301639	0.000603278
rs6730965	2	143292355	3	1	2	331519	0.000904917	0.000301639	0.000603278
rs10928153	2	143299500	2	0	2	331520	0.000603278	0	0.000603278
rs17793350	2	143301247	2	0	2	331520	0.000603278	0	0.000603278
rs4662556	2	143312024	2	0	2	331520	0.000603278	0	0.000603278
rs72858284	2	143317019	2	0	2	331520	0.000603278	0	0.000603278
rs16857580	2	143321543	2	0	2	331520	0.000603278	0	0.000603278
rs114715297	2	143327161	2	0	2	331520	0.000603278	0	0.000603278
rs77123541	2	143331871	2	0	2	331520	0.000603278	0	0.000603278
rs13030925	2	143335573	2	0	2	331520	0.000603278	0	0.000603278
rs74507882	2	143336258	2	0	2	331520	0.000603278	0	0.000603278
rs78456264	2	143339860	2	0	2	331520	0.000603278	0	0.000603278
rs75352829	2	143340575	2	0	2	331520	0.000603278	0	0.000603278
rs78362907	2	143342074	2	0	2	331520	0.000603278	0	0.000603278
rs71417187	2	143345477	2	0	2	331520	0.000603278	0	0.000603278
rs35359849	2	143354871	2	0	2	331520	0.000603278	0	0.000603278
rs34143068	2	143383849	2	0	2	331520	0.000603278	0	0.000603278
rs12991074	2	143384940	2	0	2	331520	0.000603278	0	0.000603278
rs12691653	2	143394478	2	0	2	331520	0.000603278	0	0.000603278
rs62154905	2	143412640	2	0	2	331520	0.000603278	0	0.000603278
rs74741617	2	143414799	2	0	2	331520	0.000603278	0	0.000603278
rs115666140	2	143425908	2	0	2	331520	0.000603278	0	0.000603278
rs140560801	2	143430359	2	0	2	331520	0.000603278	0	0.000603278
rs115298695	2	143431003	2	0	2	331520	0.000603278	0	0.000603278
rs13431986	2	143436591	2	0	2	331520	0.000603278	0	0.000603278
rs79139514	2	143441869	2	0	2	331520	0.000603278	0	0.000603278
rs7561705	2	143446472	2	0	2	331520	0.000603278	0	0.000603278
rs13030711	2	143448229	2	0	2	331520	0.000603278	0	0.000603278
rs6429985	2	143456238	2	0	2	331520	0.000603278	0	0.000603278
rs111910367	2	143461906	3	0	3	331519	0.000904917	0	0.000904917
rs78036740	2	143475837	3	0	3	331519	0.000904917	0	0.000904917
rs17188940	2	143482003	3	0	3	331519	0.000904917	0	0.000904917
rs62154911	2	143484195	3	0	3	331519	0.000904917	0	0.000904917
rs147965176	2	143500132	3	0	3	331519	0.000904917	0	0.000904917
rs116397979	2	143504016	3	0	3	331519	0.000904917	0	0.000904917
rs80036435	2	143504689	3	0	3	331519	0.000904917	0	0.000904917
rs55953520	2	143526816	3	0	3	331519	0.000904917	0	0.000904917
rs6712291	2	143550868	3	0	3	331519	0.000904917	0	0.000904917
rs4662570	2	143554479	3	0	3	331519	0.000904917	0	0.000904917
rs6706157	2	143563255	3	0	3	331519	0.000904917	0	0.000904917
rs191430559	2	143581413	3	0	3	331519	0.000904917	0	0.000904917
rs966624	2	143592109	3	0	3	331519	0.000904917	0	0.000904917
rs1472080	2	143593347	3	0	3	331519	0.000904917	0	0.000904917
rs13023887	2	143600166	3	0	3	331519	0.000904917	0	0.000904917
rs78587686	2	143607187	3	0	3	331519	0.000904917	0	0.000904917
rs1388173	2	143607215	3	0	3	331519	0.000904917	0	0.000904917
rs12691663	2	143620025	3	0	3	331519	0.000904917	0	0.000904917
rs71419243	2	143620506	3	0	3	331519	0.000904917	0	0.000904917
rs114063617	2	143630801	3	0	3	331519	0.000904917	0	0.000904917
rs7586571	2	143637839	3	0	3	331519	0.000904917	0	0.000904917
rs72849116	2	143641549	2	0	2	331520	0.000603278	0	0.000603278
rs6752886	2	143643540	2	0	2	331520	0.000603278	0	0.000603278
rs74360662	2	143654379	2	0	2	331520	0.000603278	0	0.000603278
rs16858279	2	143666687	2	0	2	331520	0.000603278	0	0.000603278
rs80141455	2	143669396	2	0	2	331520	0.000603278	0	0.000603278
rs75519660	2	143682628	2	0	2	331520	0.000603278	0	0.000603278
rs6755074	2	143683066	2	0	2	331520	0.000603278	0	0.000603278
rs77278611	2	143686715	2	0	2	331520	0.000603278	0	0.000603278
rs351695	2	143704701	2	0	2	331520	0.000603278	0	0.000603278
rs13024113	2	143711005	2	0	2	331520	0.000603278	0	0.000603278
Affx-80218240	2	143715209	2	0	2	331520	0.000603278	0	0.000603278
rs351685	2	143720342	2	0	2	331520	0.000603278	0	0.000603278
rs11690108	2	143721907	2	0	2	331520	0.000603278	0	0.000603278
rs62169908	2	143724033	2	0	2	331520	0.000603278	0	0.000603278
rs1866619	2	143730845	2	0	2	331520	0.000603278	0	0.000603278
rs352863	2	143735951	2	0	2	331520	0.000603278	0	0.000603278
rs10496936	2	143746750	2	0	2	331520	0.000603278	0	0.000603278
rs10496937	2	143746950	2	0	2	331520	0.000603278	0	0.000603278
rs74394852	2	143749612	2	0	2	331520	0.000603278	0	0.000603278
rs189526	2	143761764	2	0	2	331520	0.000603278	0	0.000603278
rs76256217	2	143776751	2	0	2	331520	0.000603278	0	0.000603278
rs77404380	2	143779942	2	0	2	331520	0.000603278	0	0.000603278
rs10496939	2	143781546	2	0	2	331520	0.000603278	0	0.000603278
rs444863	2	143784193	2	0	2	331520	0.000603278	0	0.000603278
rs17808482	2	143790793	2	0	2	331520	0.000603278	0	0.000603278
rs9013	2	143798189	2	0	2	331520	0.000603278	0	0.000603278
rs78164218	2	143803627	0	0	0	331552	0	0	0
rs78593548	2	143811550	3	1	2	331519	0.000904917	0.000301639	0.000603278
rs56194624	2	143822728	3	1	2	331519	0.000904917	0.000301639	0.000603278
rs78706927	2	143826143	3	1	2	331519	0.000904917	0.000301639	0.000603278
rs35055777	2	143828517	3	1	2	331519	0.000904917	0.000301639	0.000603278
rs74847330	2	143831599	3	1	2	331519	0.000904917	0.000301639	0.000603278
rs74523633	2	143844825	3	1	2	331519	0.000904917	0.000301639	0.000603278
rs77501529	2	143854603	3	1	2	331519	0.000904917	0.000301639	0.000603278
rs1561541	2	143868915	3	1	2	331519	0.000904917	0.000301639	0.000603278
rs116270325	2	143880631	3	1	2	331519	0.000904917	0.000301639	0.000603278
rs181371	2	143889126	3	1	2	331519	0.000904917	0.000301639	0.000603278
rs112416588	2	143889856	3	1	2	331519	0.000904917	0.000301639	0.000603278
rs16858596	2	143890281	3	1	2	331519	0.000904917	0.000301639	0.000603278
rs827219	2	143892794	3	1	2	331519	0.000904917	0.000301639	0.000603278
rs354720	2	143893820	3	1	2	331519	0.000904917	0.000301639	0.000603278
rs9917392	2	143895878	3	1	2	331519	0.000904917	0.000301639	0.000603278
rs115901686	2	143899118	3	1	2	331519	0.000904917	0.000301639	0.000603278
rs3845644	2	143905694	3	1	2	331519	0.000904917	0.000301639	0.000603278
rs35120339	2	143907446	3	1	2	331519	0.000904917	0.000301639	0.000603278
rs2581263	2	143911977	3	1	2	331519	0.000904917	0.000301639	0.000603278
rs113323647	2	143912630	3	1	2	331519	0.000904917	0.000301639	0.000603278
rs62171671	2	143914267	3	1	2	331519	0.000904917	0.000301639	0.000603278
rs114352177	2	143919827	3	1	2	331519	0.000904917	0.000301639	0.000603278
rs354694	2	143925517	3	1	2	331519	0.000904917	0.000301639	0.000603278
rs72992670	2	143927596	3	1	2	331519	0.000904917	0.000301639	0.000603278
rs16858734	2	143940558	3	1	2	331519	0.000904917	0.000301639	0.000603278
rs16858783	2	143951865	3	1	2	331519	0.000904917	0.000301639	0.000603278
rs62171698	2	143959096	3	1	2	331519	0.000904917	0.000301639	0.000603278
rs1869014	2	143968708	3	1	2	331519	0.000904917	0.000301639	0.000603278
rs4662316	2	143969849	3	1	2	331519	0.000904917	0.000301639	0.000603278
rs115432728	2	143970342	3	1	2	331519	0.000904917	0.000301639	0.000603278
rs17812380	2	143972020	3	1	2	331519	0.000904917	0.000301639	0.000603278
rs72851526	2	143972755	3	1	2	331519	0.000904917	0.000301639	0.000603278
rs62171736	2	143980944	2	1	1	331520	0.000603278	0.000301639	0.000301639
rs17812739	2	143982018	2	1	1	331520	0.000603278	0.000301639	0.000301639
rs72851537	2	143990689	2	1	1	331520	0.000603278	0.000301639	0.000301639
rs77734841	2	143999430	2	1	1	331520	0.000603278	0.000301639	0.000301639
rs77638557	2	144005596	2	1	1	331520	0.000603278	0.000301639	0.000301639
rs75203971	2	144010711	2	1	1	331520	0.000603278	0.000301639	0.000301639
rs6714864	2	144012112	2	1	1	331520	0.000603278	0.000301639	0.000301639
rs80093030	2	144016297	1	1	0	331521	0.000301639	0.000301639	0
rs116112434	2	144017096	1	1	0	331521	0.000301639	0.000301639	0
rs75993975	2	144020137	1	1	0	331521	0.000301639	0.000301639	0
rs13002158	2	144021712	1	1	0	331521	0.000301639	0.000301639	0
rs77327764	2	144032905	1	1	0	331521	0.000301639	0.000301639	0
rs35064003	2	144033634	1	1	0	331521	0.000301639	0.000301639	0
rs17228139	2	144034099	1	1	0	331521	0.000301639	0.000301639	0
rs116352959	2	144036057	1	1	0	331521	0.000301639	0.000301639	0
rs75755089	2	144037125	1	1	0	331521	0.000301639	0.000301639	0
rs75701227	2	144040558	1	1	0	331521	0.000301639	0.000301639	0
rs2381407	2	144042333	1	1	0	331521	0.000301639	0.000301639	0
rs79815672	2	144045590	1	1	0	331521	0.000301639	0.000301639	0
rs13426605	2	144045678	1	1	0	331521	0.000301639	0.000301639	0
rs76547788	2	144048260	1	1	0	331521	0.000301639	0.000301639	0
rs74747785	2	144063739	1	1	0	331521	0.000301639	0.000301639	0
rs72851574	2	144063886	1	1	0	331521	0.000301639	0.000301639	0
rs72851583	2	144086873	1	1	0	331521	0.000301639	0.000301639	0
rs77762624	2	144088253	1	1	0	331521	0.000301639	0.000301639	0
rs12691675	2	144094615	1	1	0	331521	0.000301639	0.000301639	0
rs17229439	2	144096234	1	1	0	331521	0.000301639	0.000301639	0
rs75362656	2	144097584	1	1	0	331521	0.000301639	0.000301639	0
rs12621976	2	144106558	1	1	0	331521	0.000301639	0.000301639	0
rs10496948	2	144111453	1	1	0	331521	0.000301639	0.000301639	0
rs6430024	2	144111543	1	1	0	331521	0.000301639	0.000301639	0
rs1343898	2	144123111	1	1	0	331521	0.000301639	0.000301639	0
rs10208099	2	144125853	1	1	0	331521	0.000301639	0.000301639	0
rs16822399	2	144126493	1	1	0	331521	0.000301639	0.000301639	0
rs11676611	2	144128555	1	1	0	331521	0.000301639	0.000301639	0
rs76902304	2	144133080	1	1	0	331521	0.000301639	0.000301639	0
rs118012244	2	144141172	1	1	0	331521	0.000301639	0.000301639	0
rs75004332	2	144142323	1	1	0	331521	0.000301639	0.000301639	0
rs116716072	2	144147551	1	1	0	331521	0.000301639	0.000301639	0
rs57479035	2	144157979	1	1	0	331521	0.000301639	0.000301639	0
rs12998761	2	144158465	1	1	0	331521	0.000301639	0.000301639	0
rs10170723	2	144158534	1	1	0	331521	0.000301639	0.000301639	0
rs11898671	2	144159905	1	1	0	331521	0.000301639	0.000301639	0
rs16822469	2	144160845	1	1	0	331521	0.000301639	0.000301639	0
rs2381435	2	144172700	1	1	0	331521	0.000301639	0.000301639	0
rs72852772	2	144174530	1	1	0	331521	0.000301639	0.000301639	0
rs79656279	2	144174700	1	1	0	331521	0.000301639	0.000301639	0
rs79409815	2	144174741	1	1	0	331521	0.000301639	0.000301639	0
rs75121722	2	144189290	1	1	0	331521	0.000301639	0.000301639	0
rs150443297	2	144189300	1	1	0	331521	0.000301639	0.000301639	0
Affx-92043310	2	144194537	0	0	0	331552	0	0	0
rs17230746	2	144194565	1	1	0	331521	0.000301639	0.000301639	0
rs114314431	2	144198854	1	1	0	331521	0.000301639	0.000301639	0
rs5012625	2	144201895	1	1	0	331521	0.000301639	0.000301639	0
rs10803494	2	144205842	1	1	0	331521	0.000301639	0.000301639	0
rs77037682	2	144218957	1	1	0	331521	0.000301639	0.000301639	0
rs13024996	2	144225215	1	1	0	331521	0.000301639	0.000301639	0
rs115767015	2	144227072	1	1	0	331521	0.000301639	0.000301639	0
rs77601553	2	144227603	1	1	0	331521	0.000301639	0.000301639	0
rs13004074	2	144229658	1	1	0	331521	0.000301639	0.000301639	0
Affx-18112756	2	144241009	1	1	0	331521	0.000301639	0.000301639	0
rs72856008	2	144252698	1	1	0	331521	0.000301639	0.000301639	0
rs76882054	2	144254739	1	1	0	331521	0.000301639	0.000301639	0
rs4662336	2	144266448	1	1	0	331521	0.000301639	0.000301639	0
rs12621600	2	144266489	1	1	0	331521	0.000301639	0.000301639	0
rs76404166	2	144268937	1	1	0	331521	0.000301639	0.000301639	0
rs35078364	2	144269386	1	1	0	331521	0.000301639	0.000301639	0
rs10928181	2	144270521	1	1	0	331521	0.000301639	0.000301639	0
rs77327606	2	144271136	1	1	0	331521	0.000301639	0.000301639	0
rs5022663	2	144279235	1	1	0	331521	0.000301639	0.000301639	0
rs78850036	2	144283058	1	1	0	331521	0.000301639	0.000301639	0
rs79786753	2	144284001	1	1	0	331521	0.000301639	0.000301639	0
rs4662338	2	144284096	1	1	0	331521	0.000301639	0.000301639	0
rs114088075	2	144286892	1	1	0	331521	0.000301639	0.000301639	0
rs115384872	2	144287114	1	1	0	331521	0.000301639	0.000301639	0
rs75307680	2	144289202	1	1	0	331521	0.000301639	0.000301639	0
rs34406675	2	144301488	1	1	0	331521	0.000301639	0.000301639	0
rs10084164	2	144302613	1	1	0	331521	0.000301639	0.000301639	0
rs6704689	2	144305674	1	1	0	331521	0.000301639	0.000301639	0
rs13412930	2	144316090	0	0	0	331552	0	0	0
rs113075471	2	144320051	1	1	0	331521	0.000301639	0.000301639	0
rs76118941	2	144323552	1	1	0	331521	0.000301639	0.000301639	0
rs72857926	2	144327971	1	1	0	331521	0.000301639	0.000301639	0
rs74467920	2	144332582	1	1	0	331521	0.000301639	0.000301639	0
rs10191366	2	144333821	1	1	0	331521	0.000301639	0.000301639	0
rs115107001	2	144339224	1	1	0	331521	0.000301639	0.000301639	0
rs79933106	2	144349974	1	1	0	331521	0.000301639	0.000301639	0
rs80251444	2	144352788	1	1	0	331521	0.000301639	0.000301639	0
rs67443657	2	144354323	1	1	0	331521	0.000301639	0.000301639	0
rs117293527	2	144360866	1	1	0	331521	0.000301639	0.000301639	0
rs11690204	2	144371054	1	1	0	331521	0.000301639	0.000301639	0
rs115222763	2	144371884	1	1	0	331521	0.000301639	0.000301639	0
rs2678290	2	144374203	0	0	0	331552	0	0	0
rs76273210	2	144390280	0	0	0	331552	0	0	0
Affx-18116594	2	144399487	0	0	0	331552	0	0	0
rs1517914	2	144400548	0	0	0	331552	0	0	0
rs13409480	2	144403796	0	0	0	331552	0	0	0
rs116790329	2	144415615	0	0	0	331552	0	0	0
rs76809481	2	144417841	0	0	0	331552	0	0	0
rs56198134	2	144418034	0	0	0	331552	0	0	0
rs116222579	2	144426397	0	0	0	331552	0	0	0
rs12691689	2	144428286	0	0	0	331552	0	0	0
rs10928195	2	144428608	0	0	0	331552	0	0	0
rs1517911	2	144435019	0	0	0	331552	0	0	0
rs6708276	2	144442150	0	0	0	331552	0	0	0
rs113985003	2	144447018	0	0	0	331552	0	0	0
rs1996447	2	144450181	0	0	0	331552	0	0	0
rs76076474	2	144458004	0	0	0	331552	0	0	0
rs13408590	2	144463275	0	0	0	331552	0	0	0
rs80338282	2	144482269	0	0	0	331552	0	0	0
rs77848697	2	144488256	0	0	0	331552	0	0	0
rs4662213	2	144494105	0	0	0	331552	0	0	0
rs74598335	2	144495182	0	0	0	331552	0	0	0
rs55886108	2	144496336	0	0	0	331552	0	0	0
rs77411125	2	144508229	0	0	0	331552	0	0	0
rs114460790	2	144508652	0	0	0	331552	0	0	0
rs34999746	2	144511075	0	0	0	331552	0	0	0
rs79034607	2	144515498	0	0	0	331552	0	0	0
rs1517915	2	144517069	0	0	0	331552	0	0	0
rs116558644	2	144519759	0	0	0	331552	0	0	0
rs59788281	2	144519983	0	0	0	331552	0	0	0
rs7581136	2	144523872	0	0	0	331552	0	0	0
rs79360894	2	144524621	0	0	0	331552	0	0	0
rs34638578	2	144530668	0	0	0	331552	0	0	0
rs13021341	2	144531137	0	0	0	331552	0	0	0
rs76033503	2	144539295	0	0	0	331552	0	0	0
rs34774195	2	144545322	0	0	0	331552	0	0	0
rs116193174	2	144550977	0	0	0	331552	0	0	0
rs17678628	2	144561374	0	0	0	331552	0	0	0
rs7564341	2	144561589	0	0	0	331552	0	0	0
rs114782495	2	144564635	0	0	0	331552	0	0	0
rs1882622	2	144566336	0	0	0	331552	0	0	0
rs2381552	2	144568461	0	0	0	331552	0	0	0
rs13420376	2	144572005	0	0	0	331552	0	0	0
rs115745115	2	144577108	0	0	0	331552	0	0	0
rs111280499	2	144581868	0	0	0	331552	0	0	0
rs79391818	2	144587833	0	0	0	331552	0	0	0
rs2707800	2	144593554	0	0	0	331552	0	0	0
rs79895051	2	144602929	0	0	0	331552	0	0	0
rs80026218	2	144609877	0	0	0	331552	0	0	0
rs76008753	2	144614424	0	0	0	331552	0	0	0
rs10928201	2	144614595	0	0	0	331552	0	0	0
rs4662357	2	144632864	0	0	0	331552	0	0	0
rs116697963	2	144634315	0	0	0	331552	0	0	0
rs1868078	2	144634670	0	0	0	331552	0	0	0
rs11692404	2	144638709	0	0	0	331552	0	0	0
rs12613355	2	144644675	0	0	0	331552	0	0	0
rs6713567	2	144647829	0	0	0	331552	0	0	0
rs1900590	2	144654279	0	0	0	331552	0	0	0
rs13014355	2	144655089	0	0	0	331552	0	0	0
rs113651631	2	144655347	0	0	0	331552	0	0	0
rs115361765	2	144659224	0	0	0	331552	0	0	0
rs75017343	2	144659699	0	0	0	331552	0	0	0
rs10803501	2	144660336	0	0	0	331552	0	0	0
rs12328932	2	144662599	0	0	0	331552	0	0	0
rs62169044	2	144668372	0	0	0	331552	0	0	0
rs787147	2	144672091	0	0	0	331552	0	0	0
rs10199627	2	144672832	0	0	0	331552	0	0	0
rs6430048	2	144673702	0	0	0	331552	0	0	0
rs6758845	2	144675008	0	0	0	331552	0	0	0
rs787154	2	144682964	0	0	0	331552	0	0	0
rs12999787	2	144683054	0	0	0	331552	0	0	0
rs706622	2	144689340	0	0	0	331552	0	0	0
rs787166	2	144689662	0	0	0	331552	0	0	0
rs973543	2	144691346	0	0	0	331552	0	0	0
rs72851889	2	144694129	0	0	0	331552	0	0	0
rs3731957	2	144695695	0	0	0	331552	0	0	0
rs28521602	2	144699903	0	0	0	331552	0	0	0
Affx-18123279	2	144699918	0	0	0	331552	0	0	0
rs79904664	2	144699925	0	0	0	331552	0	0	0
rs62167033	2	144700007	0	0	0	331552	0	0	0
rs35304150	2	144700837	0	0	0	331552	0	0	0
rs140940814	2	144704689	0	0	0	331552	0	0	0
rs58186643	2	144714197	0	0	0	331552	0	0	0
rs12472227	2	144720437	0	0	0	331552	0	0	0
rs114105856	2	144723468	0	0	0	331552	0	0	0
rs72852924	2	144730856	0	0	0	331552	0	0	0
rs787182	2	144732454	0	0	0	331552	0	0	0
rs77945990	2	144732623	0	0	0	331552	0	0	0
rs74617157	2	144735263	0	0	0	331552	0	0	0
rs55668379	2	144752069	0	0	0	331552	0	0	0
rs79752290	2	144759590	0	0	0	331552	0	0	0
rs199607709	2	144764748	0	0	0	331552	0	0	0
rs112305340	2	144765026	0	0	0	331552	0	0	0
rs201214960	2	144765037	0	0	0	331552	0	0	0
rs28648869	2	144771515	0	0	0	331552	0	0	0
rs1864245	2	144778518	0	0	0	331552	0	0	0
rs76320947	2	144790258	0	0	0	331552	0	0	0
rs115264031	2	144797149	0	0	0	331552	0	0	0
rs77356085	2	144798118	0	0	0	331552	0	0	0
rs62167042	2	144813142	0	0	0	331552	0	0	0
rs34858651	2	144814801	0	0	0	331552	0	0	0
rs151173050	2	144819501	0	0	0	331552	0	0	0
rs78537412	2	144820435	0	0	0	331552	0	0	0
rs115902509	2	144824525	0	0	0	331552	0	0	0
rs72854142	2	144832588	1	0	1	331521	0.000301639	0	0.000301639
rs111920801	2	144855461	1	0	1	331521	0.000301639	0	0.000301639
rs115625518	2	144856447	1	0	1	331521	0.000301639	0	0.000301639
rs17667653	2	144858782	1	0	1	331521	0.000301639	0	0.000301639
rs16823489	2	144859463	1	0	1	331521	0.000301639	0	0.000301639
rs72854159	2	144860222	1	0	1	331521	0.000301639	0	0.000301639
rs55716423	2	144879851	1	0	1	331521	0.000301639	0	0.000301639
rs74639782	2	144885367	1	0	1	331521	0.000301639	0	0.000301639
rs13430190	2	144891578	1	0	1	331521	0.000301639	0	0.000301639
rs72854195	2	144896910	1	0	1	331521	0.000301639	0	0.000301639
rs76739884	2	144897218	1	0	1	331521	0.000301639	0	0.000301639
rs3731958	2	144899559	1	0	1	331521	0.000301639	0	0.000301639
rs78974453	2	144900666	1	0	1	331521	0.000301639	0	0.000301639
rs201500248	2	144903182	1	0	1	331521	0.000301639	0	0.000301639
rs1344627	2	144905118	1	0	1	331521	0.000301639	0	0.000301639
rs34624793	2	144916804	1	0	1	331521	0.000301639	0	0.000301639
rs16823541	2	144918226	1	0	1	331521	0.000301639	0	0.000301639
rs72855515	2	144918634	1	0	1	331521	0.000301639	0	0.000301639
rs76680057	2	144930600	1	0	1	331521	0.000301639	0	0.000301639
rs77530648	2	144937061	1	0	1	331521	0.000301639	0	0.000301639
rs79034922	2	144937838	1	0	1	331521	0.000301639	0	0.000301639
rs62167056	2	144949378	1	0	1	331521	0.000301639	0	0.000301639
rs75171762	2	144952249	0	0	0	331552	0	0	0
rs72855525	2	144956354	1	0	1	331521	0.000301639	0	0.000301639
rs16823579	2	144966208	1	0	1	331521	0.000301639	0	0.000301639
rs144090408	2	144966222	1	0	1	331521	0.000301639	0	0.000301639
rs114231850	2	144978423	1	0	1	331521	0.000301639	0	0.000301639
rs78660121	2	144980905	1	0	1	331521	0.000301639	0	0.000301639
rs75764435	2	144992751	1	0	1	331521	0.000301639	0	0.000301639
rs16823604	2	144996047	1	0	1	331521	0.000301639	0	0.000301639
rs12620547	2	145034271	0	0	0	331552	0	0	0
rs13419007	2	145043653	0	0	0	331552	0	0	0
rs72858407	2	145048832	0	0	0	331552	0	0	0
rs182962348	2	145051626	0	0	0	331552	0	0	0
rs114266154	2	145055505	0	0	0	331552	0	0	0
rs12615626	2	145057036	0	0	0	331552	0	0	0
rs75930901	2	145058560	0	0	0	331552	0	0	0
rs10496963	2	145079065	0	0	0	331552	0	0	0
rs2081776	2	145080938	0	0	0	331552	0	0	0
rs62169194	2	145084643	0	0	0	331552	0	0	0
rs75932453	2	145086473	0	0	0	331552	0	0	0
rs80125638	2	145088761	0	0	0	331552	0	0	0
rs79318917	2	145105527	0	0	0	331552	0	0	0
rs13425139	2	145115611	0	0	0	331552	0	0	0
rs75558964	2	145118699	0	0	0	331552	0	0	0
rs12185711	2	145126711	0	0	0	331552	0	0	0
rs115935920	2	145130762	0	0	0	331552	0	0	0
rs116229258	2	145130972	0	0	0	331552	0	0	0
rs76456803	2	145131327	0	0	0	331552	0	0	0
rs3928425	2	145134588	0	0	0	331552	0	0	0
rs6734270	2	145138835	0	0	0	331552	0	0	0
rs35339313	2	145139727	0	0	0	331552	0	0	0
rs62169201	2	145143934	0	0	0	331552	0	0	0
rs74433670	2	145149024	0	0	0	331552	0	0	0
rs11888238	2	145152235	0	0	0	331552	0	0	0
rs112581563	2	145156613	0	0	0	331552	0	0	0
rs144952836	2	145157274	0	0	0	331552	0	0	0
rs35213774	2	145157858	0	0	0	331552	0	0	0
rs77872690	2	145162784	0	0	0	331552	0	0	0
rs59540391	2	145166609	0	0	0	331552	0	0	0
Affx-18133555	2	145167959	0	0	0	331552	0	0	0
rs16823675	2	145173029	0	0	0	331552	0	0	0
rs6748886	2	145177708	0	0	0	331552	0	0	0
rs34227912	2	145180921	0	0	0	331552	0	0	0
Affx-80270318	2	145187366	0	0	0	331552	0	0	0
rs10180963	2	145203512	0	0	0	331552	0	0	0
rs4662221	2	145206092	0	0	0	331552	0	0	0
rs12105918	2	145208193	0	0	0	331552	0	0	0
rs75149973	2	145209293	0	0	0	331552	0	0	0
rs72858498	2	145211738	0	0	0	331552	0	0	0
rs76920958	2	145212866	0	0	0	331552	0	0	0
rs7562247	2	145215572	0	0	0	331552	0	0	0
rs13389578	2	145216048	0	0	0	331552	0	0	0
rs12327962	2	145218605	0	0	0	331552	0	0	0
rs13002663	2	145220163	0	0	0	331552	0	0	0
rs11893047	2	145220906	0	0	0	331552	0	0	0
rs13403907	2	145222038	0	0	0	331552	0	0	0
rs11892740	2	145222171	0	0	0	331552	0	0	0
rs75275454	2	145222591	0	0	0	331552	0	0	0
rs2114593	2	145222763	0	0	0	331552	0	0	0
rs13410341	2	145227258	0	0	0	331552	0	0	0
rs6430059	2	145228701	0	0	0	331552	0	0	0
rs12624246	2	145230121	0	0	0	331552	0	0	0
rs62169222	2	145232865	0	0	0	331552	0	0	0
rs76344693	2	145241087	0	0	0	331552	0	0	0
rs13398550	2	145245815	0	0	0	331552	0	0	0
rs80105839	2	145247404	0	0	0	331552	0	0	0
rs77157413	2	145247688	0	0	0	331552	0	0	0
rs114021448	2	145254129	0	0	0	331552	0	0	0
rs7564469	2	145258445	0	0	0	331552	0	0	0
rs72860053	2	145261764	0	0	0	331552	0	0	0
rs76072181	2	145270375	0	0	0	331552	0	0	0
rs116497883	2	145271250	0	0	0	331552	0	0	0
rs140430007	2	145271933	0	0	0	331552	0	0	0
rs79391583	2	145285067	0	0	0	331552	0	0	0
rs17678683	2	145286559	0	0	0	331552	0	0	0
rs1469346	2	145287079	0	0	0	331552	0	0	0
rs17884855	2	145287401	0	0	0	331552	0	0	0
rs116199202	2	145288469	0	0	0	331552	0	0	0
rs13034331	2	145293097	0	0	0	331552	0	0	0
rs17740744	2	145295362	0	0	0	331552	0	0	0
rs79084776	2	145297124	0	0	0	331552	0	0	0
rs66955245	2	145298751	0	0	0	331552	0	0	0
rs111382627	2	145304081	0	0	0	331552	0	0	0
rs72850616	2	145304172	0	0	0	331552	0	0	0
rs7581838	2	145308891	0	0	0	331552	0	0	0
rs115131221	2	145310977	0	0	0	331552	0	0	0
rs113101090	2	145313742	0	0	0	331552	0	0	0
rs1427299	2	145314389	0	0	0	331552	0	0	0
rs4662379	2	145316151	0	0	0	331552	0	0	0
rs1256914	2	145318017	0	0	0	331552	0	0	0
rs6722387	2	145319073	0	0	0	331552	0	0	0
rs116063736	2	145335266	0	0	0	331552	0	0	0
rs1427502	2	145338360	0	0	0	331552	0	0	0
rs116350483	2	145338686	0	0	0	331552	0	0	0
rs76764676	2	145344078	0	0	0	331552	0	0	0
rs76432725	2	145345507	0	0	0	331552	0	0	0
rs12478157	2	145352745	0	0	0	331552	0	0	0
rs10496964	2	145359909	0	0	0	331552	0	0	0
rs76571112	2	145367785	0	0	0	331552	0	0	0
rs78124382	2	145371262	0	0	0	331552	0	0	0
rs1427499	2	145400317	0	0	0	331552	0	0	0
rs77864345	2	145404471	0	0	0	331552	0	0	0
rs146661395	2	145411183	0	0	0	331552	0	0	0
rs73010804	2	145412254	0	0	0	331552	0	0	0
rs74697736	2	145412271	0	0	0	331552	0	0	0
rs1427497	2	145416400	0	0	0	331552	0	0	0
rs12992855	2	145421271	0	0	0	331552	0	0	0
rs4384720	2	145425401	0	0	0	331552	0	0	0
rs6718158	2	145430636	0	0	0	331552	0	0	0
rs76152050	2	145432805	0	0	0	331552	0	0	0
rs12623452	2	145435981	0	0	0	331552	0	0	0
rs980772	2	145442190	0	0	0	331552	0	0	0
rs55990632	2	145446891	0	0	0	331552	0	0	0
rs12477849	2	145447881	0	0	0	331552	0	0	0
rs13409930	2	145449876	0	0	0	331552	0	0	0
rs10496967	2	145459977	0	0	0	331552	0	0	0
rs71428044	2	145471210	0	0	0	331552	0	0	0
rs12470332	2	145483013	0	0	0	331552	0	0	0
rs62167605	2	145485189	0	0	0	331552	0	0	0
rs114197380	2	145505511	1	1	0	331521	0.000301639	0.000301639	0
rs115208774	2	145512390	1	1	0	331521	0.000301639	0.000301639	0
rs115220736	2	145531385	1	1	0	331521	0.000301639	0.000301639	0
rs75569979	2	145550070	1	1	0	331521	0.000301639	0.000301639	0
rs191524123	2	145550588	1	1	0	331521	0.000301639	0.000301639	0
rs184368292	2	145554639	0	0	0	331552	0	0	0
rs72853253	2	145560890	1	1	0	331521	0.000301639	0.000301639	0
rs78035622	2	145564150	1	1	0	331521	0.000301639	0.000301639	0
rs17478790	2	145566188	1	1	0	331521	0.000301639	0.000301639	0
rs2128803	2	145577095	1	1	0	331521	0.000301639	0.000301639	0
rs786489	2	145584495	1	1	0	331521	0.000301639	0.000301639	0
rs17407109	2	145597611	1	1	0	331521	0.000301639	0.000301639	0
rs17479071	2	145602015	1	1	0	331521	0.000301639	0.000301639	0
rs13417131	2	145618478	1	1	0	331521	0.000301639	0.000301639	0
rs17479267	2	145630762	1	1	0	331521	0.000301639	0.000301639	0
rs6738560	2	145634153	2	2	0	331520	0.000603278	0.000603278	0
rs78072928	2	145635922	2	2	0	331520	0.000603278	0.000603278	0
rs786280	2	145661823	3	2	1	331519	0.000904917	0.000603278	0.000301639
rs34388422	2	145667511	3	2	1	331519	0.000904917	0.000603278	0.000301639
rs74774921	2	145674870	3	2	1	331519	0.000904917	0.000603278	0.000301639
rs114973120	2	145686499	3	2	1	331519	0.000904917	0.000603278	0.000301639
rs57608694	2	145698496	3	2	1	331519	0.000904917	0.000603278	0.000301639
rs113129098	2	145701608	3	2	1	331519	0.000904917	0.000603278	0.000301639
rs17479554	2	145703630	3	2	1	331519	0.000904917	0.000603278	0.000301639
rs3900566	2	145728689	3	2	1	331519	0.000904917	0.000603278	0.000301639
rs116482476	2	145728987	3	2	1	331519	0.000904917	0.000603278	0.000301639
rs4662410	2	145730291	3	2	1	331519	0.000904917	0.000603278	0.000301639
rs114606926	2	145734022	3	2	1	331519	0.000904917	0.000603278	0.000301639
rs114054854	2	145737465	3	2	1	331519	0.000904917	0.000603278	0.000301639
rs1406119	2	145747060	3	2	1	331519	0.000904917	0.000603278	0.000301639
rs17408036	2	145752599	3	2	1	331519	0.000904917	0.000603278	0.000301639
rs786246	2	145753813	3	2	1	331519	0.000904917	0.000603278	0.000301639
rs1438901	2	145754497	3	2	1	331519	0.000904917	0.000603278	0.000301639
rs17480106	2	145771096	3	2	1	331519	0.000904917	0.000603278	0.000301639
rs34985138	2	145773702	3	2	1	331519	0.000904917	0.000603278	0.000301639
rs115210294	2	145781240	3	2	1	331519	0.000904917	0.000603278	0.000301639
rs2243647	2	145793076	3	2	1	331519	0.000904917	0.000603278	0.000301639
rs79623196	2	145797982	3	2	1	331519	0.000904917	0.000603278	0.000301639
rs2252641	2	145801461	3	2	1	331519	0.000904917	0.000603278	0.000301639
rs1852685	2	145811836	3	2	1	331519	0.000904917	0.000603278	0.000301639
rs10209654	2	145812584	3	2	1	331519	0.000904917	0.000603278	0.000301639
rs34409467	2	145817766	3	2	1	331519	0.000904917	0.000603278	0.000301639
rs75612226	2	145819511	3	2	1	331519	0.000904917	0.000603278	0.000301639
rs12467931	2	145829816	3	2	1	331519	0.000904917	0.000603278	0.000301639
rs957293	2	145833187	3	2	1	331519	0.000904917	0.000603278	0.000301639
rs4662233	2	145836423	3	2	1	331519	0.000904917	0.000603278	0.000301639
rs78877256	2	145845803	2	2	0	331520	0.000603278	0.000603278	0
rs1912126	2	145851991	2	2	0	331520	0.000603278	0.000603278	0
rs13014698	2	145859641	3	3	0	331519	0.000904917	0.000904917	0
rs62169401	2	145862217	3	3	0	331519	0.000904917	0.000904917	0
rs12479047	2	145867726	0	0	0	331552	0	0	0
rs58213258	2	145870715	4	4	0	331518	0.00120656	0.00120656	0
rs114243768	2	145870923	4	4	0	331518	0.00120656	0.00120656	0
rs115627214	2	145883992	4	4	0	331518	0.00120656	0.00120656	0
rs2663975	2	145885043	4	4	0	331518	0.00120656	0.00120656	0
rs113228563	2	145887180	0	0	0	331552	0	0	0
rs114392997	2	145921445	4	4	0	331518	0.00120656	0.00120656	0
rs10183783	2	145924502	4	4	0	331518	0.00120656	0.00120656	0
rs2457390	2	145931462	4	4	0	331518	0.00120656	0.00120656	0
rs34368046	2	145939693	4	4	0	331518	0.00120656	0.00120656	0
rs78088381	2	145941694	4	4	0	331518	0.00120656	0.00120656	0
rs274852	2	145944007	4	4	0	331518	0.00120656	0.00120656	0
rs36032963	2	145947417	4	4	0	331518	0.00120656	0.00120656	0
rs80317811	2	145951854	4	4	0	331518	0.00120656	0.00120656	0
rs959809	2	145963547	4	4	0	331518	0.00120656	0.00120656	0
rs115885019	2	145968411	4	4	0	331518	0.00120656	0.00120656	0
rs34878291	2	145983637	4	4	0	331518	0.00120656	0.00120656	0
rs72858872	2	145984137	4	4	0	331518	0.00120656	0.00120656	0
rs115053224	2	145985677	4	4	0	331518	0.00120656	0.00120656	0
rs17753709	2	145986219	4	4	0	331518	0.00120656	0.00120656	0
rs116706211	2	145991879	0	0	0	331552	0	0	0
rs13407626	2	145992117	4	4	0	331518	0.00120656	0.00120656	0
rs115426074	2	145996536	4	4	0	331518	0.00120656	0.00120656	0
rs12611786	2	145996852	4	4	0	331518	0.00120656	0.00120656	0
rs74418515	2	146001384	4	4	0	331518	0.00120656	0.00120656	0
rs116718979	2	146013692	4	4	0	331518	0.00120656	0.00120656	0
rs75966369	2	146017755	4	4	0	331518	0.00120656	0.00120656	0
rs113774217	2	146022310	4	4	0	331518	0.00120656	0.00120656	0
rs62167212	2	146038445	4	4	0	331518	0.00120656	0.00120656	0
rs58930260	2	146039101	4	4	0	331518	0.00120656	0.00120656	0
rs17481466	2	146043983	4	4	0	331518	0.00120656	0.00120656	0
rs1822881	2	146044052	4	4	0	331518	0.00120656	0.00120656	0
rs74451754	2	146047666	4	4	0	331518	0.00120656	0.00120656	0
rs36081742	2	146050106	4	4	0	331518	0.00120656	0.00120656	0
rs75852062	2	146052775	4	4	0	331518	0.00120656	0.00120656	0
rs75287887	2	146058877	4	4	0	331518	0.00120656	0.00120656	0
rs13423475	2	146060858	4	4	0	331518	0.00120656	0.00120656	0
rs79553859	2	146073277	4	4	0	331518	0.00120656	0.00120656	0
rs79529897	2	146079223	4	4	0	331518	0.00120656	0.00120656	0
rs1992616	2	146080228	4	4	0	331518	0.00120656	0.00120656	0
rs17409765	2	146086607	4	4	0	331518	0.00120656	0.00120656	0
rs72860585	2	146086702	4	4	0	331518	0.00120656	0.00120656	0
rs76045440	2	146088142	4	4	0	331518	0.00120656	0.00120656	0
rs76445040	2	146088197	4	4	0	331518	0.00120656	0.00120656	0
rs6735129	2	146089754	4	4	0	331518	0.00120656	0.00120656	0
rs10432360	2	146094331	4	4	0	331518	0.00120656	0.00120656	0
rs73964018	2	146102023	4	4	0	331518	0.00120656	0.00120656	0
rs12622091	2	146111932	4	4	0	331518	0.00120656	0.00120656	0
rs10427255	2	146125523	4	4	0	331518	0.00120656	0.00120656	0
rs72861759	2	146127927	4	4	0	331518	0.00120656	0.00120656	0
rs16855364	2	146134240	4	4	0	331518	0.00120656	0.00120656	0
rs77688550	2	146149857	0	0	0	331552	0	0	0
rs16824898	2	146153407	4	4	0	331518	0.00120656	0.00120656	0
rs10928249	2	146153841	4	4	0	331518	0.00120656	0.00120656	0
rs1400082	2	146155218	4	4	0	331518	0.00120656	0.00120656	0
rs17482021	2	146157261	4	4	0	331518	0.00120656	0.00120656	0
rs1516138	2	146158005	4	4	0	331518	0.00120656	0.00120656	0
rs78635519	2	146166978	4	4	0	331518	0.00120656	0.00120656	0
rs111832362	2	146173936	4	4	0	331518	0.00120656	0.00120656	0
rs17482048	2	146174196	4	4	0	331518	0.00120656	0.00120656	0
rs76498040	2	146174597	4	4	0	331518	0.00120656	0.00120656	0
rs72850479	2	146195617	4	4	0	331518	0.00120656	0.00120656	0
rs13015091	2	146202055	4	4	0	331518	0.00120656	0.00120656	0
rs80348446	2	146210089	5	4	1	331517	0.0015082	0.00120656	0.000301639
rs114524203	2	146214060	5	4	1	331517	0.0015082	0.00120656	0.000301639
rs74470259	2	146219707	5	4	1	331517	0.0015082	0.00120656	0.000301639
rs13020225	2	146224435	5	4	1	331517	0.0015082	0.00120656	0.000301639
rs79141733	2	146224640	5	4	1	331517	0.0015082	0.00120656	0.000301639
rs16825019	2	146226204	5	4	1	331517	0.0015082	0.00120656	0.000301639
rs11694518	2	146243333	5	4	1	331517	0.0015082	0.00120656	0.000301639
rs72851624	2	146245743	5	4	1	331517	0.0015082	0.00120656	0.000301639
rs13400519	2	146249507	5	4	1	331517	0.0015082	0.00120656	0.000301639
rs7586112	2	146260672	5	4	1	331517	0.0015082	0.00120656	0.000301639
rs76096620	2	146271666	5	4	1	331517	0.0015082	0.00120656	0.000301639
rs12619517	2	146276380	5	4	1	331517	0.0015082	0.00120656	0.000301639
rs11676327	2	146288732	5	4	1	331517	0.0015082	0.00120656	0.000301639
rs72854709	2	146300135	5	4	1	331517	0.0015082	0.00120656	0.000301639
rs13011643	2	146300834	0	0	0	331552	0	0	0
rs12618803	2	146303366	5	4	1	331517	0.0015082	0.00120656	0.000301639
rs72854776	2	146316058	5	4	1	331517	0.0015082	0.00120656	0.000301639
rs16825177	2	146322182	5	4	1	331517	0.0015082	0.00120656	0.000301639
rs74724723	2	146327919	5	4	1	331517	0.0015082	0.00120656	0.000301639
rs17482496	2	146331212	5	4	1	331517	0.0015082	0.00120656	0.000301639
rs77917603	2	146333884	5	4	1	331517	0.0015082	0.00120656	0.000301639
rs16825205	2	146337062	5	4	1	331517	0.0015082	0.00120656	0.000301639
rs10175928	2	146353440	5	4	1	331517	0.0015082	0.00120656	0.000301639
rs12615318	2	146354167	5	4	1	331517	0.0015082	0.00120656	0.000301639
rs6430093	2	146356812	5	4	1	331517	0.0015082	0.00120656	0.000301639
rs116473503	2	146356963	5	4	1	331517	0.0015082	0.00120656	0.000301639
rs1155526	2	146359795	5	4	1	331517	0.0015082	0.00120656	0.000301639
rs79039284	2	146365354	5	4	1	331517	0.0015082	0.00120656	0.000301639
rs16825272	2	146370356	4	4	0	331518	0.00120656	0.00120656	0
rs79027575	2	146371302	4	4	0	331518	0.00120656	0.00120656	0
rs10204009	2	146379823	4	4	0	331518	0.00120656	0.00120656	0
rs10496984	2	146381260	4	4	0	331518	0.00120656	0.00120656	0
rs2381753	2	146387565	4	4	0	331518	0.00120656	0.00120656	0
rs72856181	2	146390669	4	4	0	331518	0.00120656	0.00120656	0
rs2381755	2	146393483	4	4	0	331518	0.00120656	0.00120656	0
rs72856183	2	146394345	4	4	0	331518	0.00120656	0.00120656	0
rs28687997	2	146403398	4	4	0	331518	0.00120656	0.00120656	0
rs16825330	2	146407820	4	4	0	331518	0.00120656	0.00120656	0
rs10183073	2	146408408	4	4	0	331518	0.00120656	0.00120656	0
rs77236368	2	146418026	4	4	0	331518	0.00120656	0.00120656	0
rs12998978	2	146422200	4	4	0	331518	0.00120656	0.00120656	0
rs2890780	2	146423021	4	4	0	331518	0.00120656	0.00120656	0
rs10170496	2	146429247	4	4	0	331518	0.00120656	0.00120656	0
rs114781452	2	146435038	4	4	0	331518	0.00120656	0.00120656	0
rs113542905	2	146439572	4	4	0	331518	0.00120656	0.00120656	0
rs17489608	2	146444968	4	4	0	331518	0.00120656	0.00120656	0
rs74580888	2	146445412	4	4	0	331518	0.00120656	0.00120656	0
rs16825363	2	146447987	4	4	0	331518	0.00120656	0.00120656	0
rs77983320	2	146451556	0	0	0	331552	0	0	0
rs113997016	2	146458845	4	4	0	331518	0.00120656	0.00120656	0
rs77873558	2	146472243	4	4	0	331518	0.00120656	0.00120656	0
rs6737894	2	146479285	4	4	0	331518	0.00120656	0.00120656	0
rs17489733	2	146480709	4	4	0	331518	0.00120656	0.00120656	0
rs12465536	2	146482895	4	4	0	331518	0.00120656	0.00120656	0
rs72859130	2	146484314	4	4	0	331518	0.00120656	0.00120656	0
rs77769561	2	146485280	4	4	0	331518	0.00120656	0.00120656	0
rs13035859	2	146487978	4	4	0	331518	0.00120656	0.00120656	0
rs73962483	2	146490125	4	4	0	331518	0.00120656	0.00120656	0
rs2246147	2	146490561	4	4	0	331518	0.00120656	0.00120656	0
rs114442922	2	146491213	4	4	0	331518	0.00120656	0.00120656	0
rs72859151	2	146497052	4	4	0	331518	0.00120656	0.00120656	0
rs78862952	2	146506667	4	4	0	331518	0.00120656	0.00120656	0
rs115515058	2	146508050	4	4	0	331518	0.00120656	0.00120656	0
rs16825450	2	146512861	4	4	0	331518	0.00120656	0.00120656	0
rs77644174	2	146517501	4	4	0	331518	0.00120656	0.00120656	0
rs979526	2	146518176	4	4	0	331518	0.00120656	0.00120656	0
rs16855380	2	146527467	4	4	0	331518	0.00120656	0.00120656	0
rs10496988	2	146532768	4	4	0	331518	0.00120656	0.00120656	0
rs77214030	2	146535190	4	4	0	331518	0.00120656	0.00120656	0
rs76072029	2	146548630	4	4	0	331518	0.00120656	0.00120656	0
rs76615389	2	146551075	4	4	0	331518	0.00120656	0.00120656	0
rs13413137	2	146552410	4	4	0	331518	0.00120656	0.00120656	0
rs11690567	2	146554657	4	4	0	331518	0.00120656	0.00120656	0
rs4591296	2	146556096	4	4	0	331518	0.00120656	0.00120656	0
rs116552954	2	146558095	4	4	0	331518	0.00120656	0.00120656	0
rs74917221	2	146562240	0	0	0	331552	0	0	0
rs72861074	2	146565723	4	4	0	331518	0.00120656	0.00120656	0
rs72861080	2	146567619	4	4	0	331518	0.00120656	0.00120656	0
rs1228057	2	146570779	3	3	0	331519	0.000904917	0.000904917	0
rs17490240	2	146573998	3	3	0	331519	0.000904917	0.000904917	0
rs62168139	2	146581704	3	3	0	331519	0.000904917	0.000904917	0
rs76680160	2	146587342	3	3	0	331519	0.000904917	0.000904917	0
rs6751558	2	146592046	3	3	0	331519	0.000904917	0.000904917	0
rs75864806	2	146600512	3	3	0	331519	0.000904917	0.000904917	0
rs9287383	2	146607855	3	3	0	331519	0.000904917	0.000904917	0
rs1228075	2	146608872	3	3	0	331519	0.000904917	0.000904917	0
rs114222418	2	146614216	3	3	0	331519	0.000904917	0.000904917	0
rs79083298	2	146626798	3	3	0	331519	0.000904917	0.000904917	0
rs116745600	2	146632237	3	3	0	331519	0.000904917	0.000904917	0
rs1922035	2	146639739	3	3	0	331519	0.000904917	0.000904917	0
rs12616481	2	146644471	3	3	0	331519	0.000904917	0.000904917	0
rs2890798	2	146658324	3	3	0	331519	0.000904917	0.000904917	0
rs16825716	2	146658515	3	3	0	331519	0.000904917	0.000904917	0
rs62170669	2	146662279	3	3	0	331519	0.000904917	0.000904917	0
rs56395641	2	146670036	3	3	0	331519	0.000904917	0.000904917	0
rs114179047	2	146672752	3	3	0	331519	0.000904917	0.000904917	0
rs16825743	2	146672959	3	3	0	331519	0.000904917	0.000904917	0
rs34800050	2	146677920	3	3	0	331519	0.000904917	0.000904917	0
rs1567989	2	146681318	3	3	0	331519	0.000904917	0.000904917	0
rs16825811	2	146691476	3	3	0	331519	0.000904917	0.000904917	0
rs77552127	2	146698027	3	3	0	331519	0.000904917	0.000904917	0
rs113182506	2	146703349	3	3	0	331519	0.000904917	0.000904917	0
rs73010208	2	146711312	3	3	0	331519	0.000904917	0.000904917	0
rs12617231	2	146715615	3	3	0	331519	0.000904917	0.000904917	0
rs113676863	2	146719084	3	3	0	331519	0.000904917	0.000904917	0
rs1399675	2	146724120	3	3	0	331519	0.000904917	0.000904917	0
rs114063764	2	146731250	3	3	0	331519	0.000904917	0.000904917	0
rs17490854	2	146742172	3	3	0	331519	0.000904917	0.000904917	0
rs16825874	2	146744850	3	3	0	331519	0.000904917	0.000904917	0
rs1586750	2	146754652	3	3	0	331519	0.000904917	0.000904917	0
rs78849214	2	146761277	3	3	0	331519	0.000904917	0.000904917	0
rs114102875	2	146773465	3	3	0	331519	0.000904917	0.000904917	0
rs75234017	2	146779684	3	3	0	331519	0.000904917	0.000904917	0
rs2035787	2	146779690	3	3	0	331519	0.000904917	0.000904917	0
rs13419312	2	146779737	3	3	0	331519	0.000904917	0.000904917	0
rs13013359	2	146785228	3	3	0	331519	0.000904917	0.000904917	0
rs112819777	2	146786269	3	3	0	331519	0.000904917	0.000904917	0
rs17491209	2	146805040	3	3	0	331519	0.000904917	0.000904917	0
rs62168235	2	146813239	3	3	0	331519	0.000904917	0.000904917	0
rs80046096	2	146817220	3	3	0	331519	0.000904917	0.000904917	0
rs56161088	2	146843043	3	3	0	331519	0.000904917	0.000904917	0
rs111485701	2	146843546	3	3	0	331519	0.000904917	0.000904917	0
rs873627	2	146845933	3	3	0	331519	0.000904917	0.000904917	0
rs114235739	2	146857861	3	3	0	331519	0.000904917	0.000904917	0
rs1602445	2	146858890	3	3	0	331519	0.000904917	0.000904917	0
rs116517278	2	146882435	3	3	0	331519	0.000904917	0.000904917	0
rs55726321	2	146883343	3	3	0	331519	0.000904917	0.000904917	0
rs116689858	2	146893368	3	3	0	331519	0.000904917	0.000904917	0
rs150362011	2	146911443	3	3	0	331519	0.000904917	0.000904917	0
rs76823176	2	146914499	4	3	1	331518	0.00120656	0.000904917	0.000301639
rs2572083	2	146945670	4	3	1	331518	0.00120656	0.000904917	0.000301639
rs72858392	2	146947635	4	3	1	331518	0.00120656	0.000904917	0.000301639
rs16826088	2	146947777	4	3	1	331518	0.00120656	0.000904917	0.000301639
rs2572082	2	146950369	4	3	1	331518	0.00120656	0.000904917	0.000301639
rs77353187	2	146967565	4	3	1	331518	0.00120656	0.000904917	0.000301639
rs78014694	2	146967807	4	3	1	331518	0.00120656	0.000904917	0.000301639
rs12998466	2	146971811	4	3	1	331518	0.00120656	0.000904917	0.000301639
rs60498399	2	146988935	4	3	1	331518	0.00120656	0.000904917	0.000301639
rs62168360	2	147000360	4	3	1	331518	0.00120656	0.000904917	0.000301639
rs10490591	2	147003565	4	3	1	331518	0.00120656	0.000904917	0.000301639
rs13002038	2	147010268	4	3	1	331518	0.00120656	0.000904917	0.000301639
rs115703244	2	147011206	4	3	1	331518	0.00120656	0.000904917	0.000301639
rs72859983	2	147013505	4	3	1	331518	0.00120656	0.000904917	0.000301639
rs13010995	2	147013891	4	3	1	331518	0.00120656	0.000904917	0.000301639
rs17737083	2	147031003	4	3	1	331518	0.00120656	0.000904917	0.000301639
rs76801822	2	147042489	4	3	1	331518	0.00120656	0.000904917	0.000301639
rs2552538	2	147045525	4	3	1	331518	0.00120656	0.000904917	0.000301639
rs114316986	2	147054183	4	3	1	331518	0.00120656	0.000904917	0.000301639
rs115653260	2	147069333	4	3	1	331518	0.00120656	0.000904917	0.000301639
rs76755456	2	147076444	4	3	1	331518	0.00120656	0.000904917	0.000301639
rs72861577	2	147109928	4	3	1	331518	0.00120656	0.000904917	0.000301639
rs75409413	2	147111213	4	3	1	331518	0.00120656	0.000904917	0.000301639
rs36068154	2	147113434	4	3	1	331518	0.00120656	0.000904917	0.000301639
rs2381870	2	147118058	4	3	1	331518	0.00120656	0.000904917	0.000301639
rs75695126	2	147137224	4	3	1	331518	0.00120656	0.000904917	0.000301639
rs116788735	2	147139000	4	3	1	331518	0.00120656	0.000904917	0.000301639
rs76325692	2	147146494	4	3	1	331518	0.00120656	0.000904917	0.000301639
rs62168445	2	147150722	4	3	1	331518	0.00120656	0.000904917	0.000301639
rs35152708	2	147152024	4	3	1	331518	0.00120656	0.000904917	0.000301639
rs12691739	2	147152185	4	3	1	331518	0.00120656	0.000904917	0.000301639
rs74357078	2	147158442	4	3	1	331518	0.00120656	0.000904917	0.000301639
rs76174494	2	147162034	4	3	1	331518	0.00120656	0.000904917	0.000301639
rs66651870	2	147162128	4	3	1	331518	0.00120656	0.000904917	0.000301639
rs34134633	2	147173817	4	3	1	331518	0.00120656	0.000904917	0.000301639
rs12611768	2	147190164	3	3	0	331519	0.000904917	0.000904917	0
rs116199301	2	147194176	3	3	0	331519	0.000904917	0.000904917	0
rs12990755	2	147218495	3	3	0	331519	0.000904917	0.000904917	0
rs4629105	2	147223677	3	3	0	331519	0.000904917	0.000904917	0
rs113810798	2	147251425	3	3	0	331519	0.000904917	0.000904917	0
rs79332896	2	147255328	3	3	0	331519	0.000904917	0.000904917	0
rs116724085	2	147255929	3	3	0	331519	0.000904917	0.000904917	0
Affx-18183144	2	147256013	3	3	0	331519	0.000904917	0.000904917	0
rs72864433	2	147278899	3	3	0	331519	0.000904917	0.000904917	0
rs80094691	2	147283364	3	3	0	331519	0.000904917	0.000904917	0
rs11674231	2	147283695	3	3	0	331519	0.000904917	0.000904917	0
rs71430050	2	147287783	3	3	0	331519	0.000904917	0.000904917	0
rs13429725	2	147292648	3	3	0	331519	0.000904917	0.000904917	0
rs28460073	2	147312691	4	3	1	331518	0.00120656	0.000904917	0.000301639
rs35730722	2	147316678	4	3	1	331518	0.00120656	0.000904917	0.000301639
rs75392513	2	147346154	4	3	1	331518	0.00120656	0.000904917	0.000301639
rs13415338	2	147350046	4	3	1	331518	0.00120656	0.000904917	0.000301639
rs12476753	2	147354286	4	3	1	331518	0.00120656	0.000904917	0.000301639
rs4433946	2	147356327	4	3	1	331518	0.00120656	0.000904917	0.000301639
rs4468762	2	147357384	4	3	1	331518	0.00120656	0.000904917	0.000301639
rs115287250	2	147377575	4	3	1	331518	0.00120656	0.000904917	0.000301639
rs73014745	2	147390482	4	3	1	331518	0.00120656	0.000904917	0.000301639
rs72864488	2	147392637	0	0	0	331552	0	0	0
rs74402763	2	147411919	4	3	1	331518	0.00120656	0.000904917	0.000301639
rs78184323	2	147426914	4	3	1	331518	0.00120656	0.000904917	0.000301639
rs114659078	2	147437706	4	3	1	331518	0.00120656	0.000904917	0.000301639
rs79918810	2	147442471	4	3	1	331518	0.00120656	0.000904917	0.000301639
rs34507496	2	147445234	4	3	1	331518	0.00120656	0.000904917	0.000301639
rs4275971	2	147451283	4	3	1	331518	0.00120656	0.000904917	0.000301639
rs6430130	2	147456988	4	3	1	331518	0.00120656	0.000904917	0.000301639
rs13411484	2	147467507	4	3	1	331518	0.00120656	0.000904917	0.000301639
rs79797075	2	147471944	4	3	1	331518	0.00120656	0.000904917	0.000301639
rs114133468	2	147474901	4	3	1	331518	0.00120656	0.000904917	0.000301639
rs115728170	2	147477186	4	3	1	331518	0.00120656	0.000904917	0.000301639
rs57003031	2	147488649	4	3	1	331518	0.00120656	0.000904917	0.000301639
rs7564255	2	147495901	4	3	1	331518	0.00120656	0.000904917	0.000301639
rs78630754	2	147498836	4	3	1	331518	0.00120656	0.000904917	0.000301639
rs78418480	2	147501950	4	3	1	331518	0.00120656	0.000904917	0.000301639
rs115069241	2	147524359	4	3	1	331518	0.00120656	0.000904917	0.000301639
rs115595144	2	147528546	4	3	1	331518	0.00120656	0.000904917	0.000301639
rs12328949	2	147544860	4	3	1	331518	0.00120656	0.000904917	0.000301639
rs12328950	2	147544916	4	3	1	331518	0.00120656	0.000904917	0.000301639
rs114451436	2	147555316	4	3	1	331518	0.00120656	0.000904917	0.000301639
rs6759223	2	147556947	4	3	1	331518	0.00120656	0.000904917	0.000301639
rs60468069	2	147583923	4	3	1	331518	0.00120656	0.000904917	0.000301639
rs4411641	2	147596973	5	3	2	331517	0.0015082	0.000904917	0.000603278
rs75972203	2	147602356	5	3	2	331517	0.0015082	0.000904917	0.000603278
rs78887889	2	147607824	5	3	2	331517	0.0015082	0.000904917	0.000603278
rs13022139	2	147617188	5	3	2	331517	0.0015082	0.000904917	0.000603278
rs17491595	2	147625055	5	3	2	331517	0.0015082	0.000904917	0.000603278
rs17419725	2	147631186	5	3	2	331517	0.0015082	0.000904917	0.000603278
rs80079632	2	147631954	5	3	2	331517	0.0015082	0.000904917	0.000603278
rs76518252	2	147637088	5	3	2	331517	0.0015082	0.000904917	0.000603278
rs72856206	2	147643975	5	3	2	331517	0.0015082	0.000904917	0.000603278
rs951584	2	147648705	5	3	2	331517	0.0015082	0.000904917	0.000603278
rs12988759	2	147667077	5	3	2	331517	0.0015082	0.000904917	0.000603278
rs1913676	2	147667221	5	3	2	331517	0.0015082	0.000904917	0.000603278
rs62167847	2	147670941	6	4	2	331516	0.00180983	0.00120656	0.000603278
rs60110513	2	147692528	6	4	2	331516	0.00180983	0.00120656	0.000603278
rs115397207	2	147701325	6	4	2	331516	0.00180983	0.00120656	0.000603278
rs79756976	2	147702819	6	4	2	331516	0.00180983	0.00120656	0.000603278
rs114662631	2	147705216	6	4	2	331516	0.00180983	0.00120656	0.000603278
rs59529748	2	147711659	5	4	1	331517	0.0015082	0.00120656	0.000301639
rs116211093	2	147721932	5	4	1	331517	0.0015082	0.00120656	0.000301639
rs11674941	2	147743365	5	4	1	331517	0.0015082	0.00120656	0.000301639
rs114859965	2	147743716	5	4	1	331517	0.0015082	0.00120656	0.000301639
rs75297041	2	147747719	5	4	1	331517	0.0015082	0.00120656	0.000301639
rs75277602	2	147754363	5	4	1	331517	0.0015082	0.00120656	0.000301639
rs11684620	2	147763602	5	4	1	331517	0.0015082	0.00120656	0.000301639
rs74987687	2	147776698	5	4	1	331517	0.0015082	0.00120656	0.000301639
rs1515265	2	147795457	5	4	1	331517	0.0015082	0.00120656	0.000301639
rs10497004	2	147797710	5	4	1	331517	0.0015082	0.00120656	0.000301639
rs2034526	2	147804074	5	4	1	331517	0.0015082	0.00120656	0.000301639
rs2254296	2	147808963	5	4	1	331517	0.0015082	0.00120656	0.000301639
rs13000997	2	147818046	5	4	1	331517	0.0015082	0.00120656	0.000301639
rs2598505	2	147819791	5	4	1	331517	0.0015082	0.00120656	0.000301639
rs16826827	2	147825689	5	4	1	331517	0.0015082	0.00120656	0.000301639
rs116548105	2	147842611	5	4	1	331517	0.0015082	0.00120656	0.000301639
rs113062575	2	147858088	5	4	1	331517	0.0015082	0.00120656	0.000301639
rs59472565	2	147863751	5	4	1	331517	0.0015082	0.00120656	0.000301639
rs72857597	2	147886582	5	4	1	331517	0.0015082	0.00120656	0.000301639
rs12475020	2	147888800	5	4	1	331517	0.0015082	0.00120656	0.000301639
rs78559067	2	147916117	5	4	1	331517	0.0015082	0.00120656	0.000301639
rs2218843	2	147917384	5	4	1	331517	0.0015082	0.00120656	0.000301639
rs1083455	2	147918261	5	4	1	331517	0.0015082	0.00120656	0.000301639
rs79859862	2	147922467	5	4	1	331517	0.0015082	0.00120656	0.000301639
rs35956613	2	147924856	5	4	1	331517	0.0015082	0.00120656	0.000301639
rs10183212	2	147927493	5	4	1	331517	0.0015082	0.00120656	0.000301639
rs114134341	2	147936013	5	4	1	331517	0.0015082	0.00120656	0.000301639
rs56336408	2	147952031	5	4	1	331517	0.0015082	0.00120656	0.000301639
rs76298403	2	147953419	5	4	1	331517	0.0015082	0.00120656	0.000301639
rs67996343	2	147955013	5	4	1	331517	0.0015082	0.00120656	0.000301639
rs74416400	2	147955387	5	4	1	331517	0.0015082	0.00120656	0.000301639
rs74827492	2	147959132	5	4	1	331517	0.0015082	0.00120656	0.000301639
rs72859290	2	147981914	5	4	1	331517	0.0015082	0.00120656	0.000301639
rs17662921	2	147991466	5	4	1	331517	0.0015082	0.00120656	0.000301639
rs17663027	2	147992667	5	4	1	331517	0.0015082	0.00120656	0.000301639
rs12476865	2	147993969	5	4	1	331517	0.0015082	0.00120656	0.000301639
rs116461266	2	147997171	5	4	1	331517	0.0015082	0.00120656	0.000301639
rs11685340	2	147999834	5	4	1	331517	0.0015082	0.00120656	0.000301639
rs13429233	2	148012662	5	4	1	331517	0.0015082	0.00120656	0.000301639
rs72861805	2	148012817	5	4	1	331517	0.0015082	0.00120656	0.000301639
rs80153257	2	148042800	5	4	1	331517	0.0015082	0.00120656	0.000301639
rs79508585	2	148045475	5	4	1	331517	0.0015082	0.00120656	0.000301639
rs10170049	2	148048811	5	4	1	331517	0.0015082	0.00120656	0.000301639
rs16827175	2	148048910	5	4	1	331517	0.0015082	0.00120656	0.000301639
rs16827183	2	148053829	5	4	1	331517	0.0015082	0.00120656	0.000301639
rs74548003	2	148067569	5	4	1	331517	0.0015082	0.00120656	0.000301639
rs75227064	2	148094000	5	4	1	331517	0.0015082	0.00120656	0.000301639
rs74771389	2	148098200	5	4	1	331517	0.0015082	0.00120656	0.000301639
rs78911733	2	148108408	5	4	1	331517	0.0015082	0.00120656	0.000301639
rs16827232	2	148111010	5	4	1	331517	0.0015082	0.00120656	0.000301639
rs72861865	2	148126573	5	4	1	331517	0.0015082	0.00120656	0.000301639
rs72861886	2	148142227	5	4	1	331517	0.0015082	0.00120656	0.000301639
rs149675079	2	148148219	5	4	1	331517	0.0015082	0.00120656	0.000301639
rs17665084	2	148151205	5	4	1	331517	0.0015082	0.00120656	0.000301639
rs1439678	2	148153368	5	4	1	331517	0.0015082	0.00120656	0.000301639
rs4662501	2	148171247	5	4	1	331517	0.0015082	0.00120656	0.000301639
rs34588778	2	148183448	4	4	0	331518	0.00120656	0.00120656	0
rs72863542	2	148186785	4	4	0	331518	0.00120656	0.00120656	0
rs12691755	2	148189702	4	4	0	331518	0.00120656	0.00120656	0
rs2043913	2	148193848	4	4	0	331518	0.00120656	0.00120656	0
rs1438881	2	148214155	4	4	0	331518	0.00120656	0.00120656	0
rs4662505	2	148215682	4	4	0	331518	0.00120656	0.00120656	0
rs78478221	2	148226635	4	4	0	331518	0.00120656	0.00120656	0
rs13392570	2	148229438	4	4	0	331518	0.00120656	0.00120656	0
rs72863597	2	148239755	3	3	0	331519	0.000904917	0.000904917	0
rs6430189	2	148241782	3	3	0	331519	0.000904917	0.000904917	0
rs72865613	2	148258128	3	3	0	331519	0.000904917	0.000904917	0
rs7560572	2	148260990	3	3	0	331519	0.000904917	0.000904917	0
rs13033948	2	148261681	3	3	0	331519	0.000904917	0.000904917	0
rs114284975	2	148261961	3	3	0	331519	0.000904917	0.000904917	0
rs76767033	2	148263558	3	3	0	331519	0.000904917	0.000904917	0
rs74581471	2	148264182	3	3	0	331519	0.000904917	0.000904917	0
rs11891723	2	148272869	3	3	0	331519	0.000904917	0.000904917	0
rs78685281	2	148276631	3	3	0	331519	0.000904917	0.000904917	0
rs77878818	2	148278094	3	3	0	331519	0.000904917	0.000904917	0
rs6752110	2	148283393	3	3	0	331519	0.000904917	0.000904917	0
rs1438873	2	148287033	3	3	0	331519	0.000904917	0.000904917	0
rs12992493	2	148287410	3	3	0	331519	0.000904917	0.000904917	0
rs115628062	2	148290375	3	3	0	331519	0.000904917	0.000904917	0
rs74612536	2	148296709	3	3	0	331519	0.000904917	0.000904917	0
rs7578749	2	148321813	2	2	0	331520	0.000603278	0.000603278	0
rs13413754	2	148328907	2	2	0	331520	0.000603278	0.000603278	0
rs142428532	2	148329344	2	2	0	331520	0.000603278	0.000603278	0
rs114664351	2	148331978	2	2	0	331520	0.000603278	0.000603278	0
rs10181805	2	148337163	3	2	1	331519	0.000904917	0.000603278	0.000301639
rs111472136	2	148345849	3	2	1	331519	0.000904917	0.000603278	0.000301639
rs75448467	2	148347732	3	2	1	331519	0.000904917	0.000603278	0.000301639
rs62168160	2	148353308	3	2	1	331519	0.000904917	0.000603278	0.000301639
rs4268886	2	148360878	3	2	1	331519	0.000904917	0.000603278	0.000301639
rs77583036	2	148360928	3	2	1	331519	0.000904917	0.000603278	0.000301639
rs7568976	2	148361434	3	2	1	331519	0.000904917	0.000603278	0.000301639
rs77242431	2	148364131	3	2	1	331519	0.000904917	0.000603278	0.000301639
rs6430213	2	148367394	3	2	1	331519	0.000904917	0.000603278	0.000301639
rs72859001	2	148367564	3	2	1	331519	0.000904917	0.000603278	0.000301639
rs6430214	2	148367601	3	2	1	331519	0.000904917	0.000603278	0.000301639
rs16827560	2	148370350	3	2	1	331519	0.000904917	0.000603278	0.000301639
rs78567867	2	148371457	3	2	1	331519	0.000904917	0.000603278	0.000301639
rs4516372	2	148374082	3	2	1	331519	0.000904917	0.000603278	0.000301639
rs4427955	2	148377892	3	2	1	331519	0.000904917	0.000603278	0.000301639
rs10497015	2	148378069	3	2	1	331519	0.000904917	0.000603278	0.000301639
rs116730913	2	148379710	3	2	1	331519	0.000904917	0.000603278	0.000301639
rs72863049	2	148383376	0	0	0	331552	0	0	0
rs17726971	2	148390474	3	2	1	331519	0.000904917	0.000603278	0.000301639
rs113921955	2	148391033	3	2	1	331519	0.000904917	0.000603278	0.000301639
rs115367241	2	148391838	3	2	1	331519	0.000904917	0.000603278	0.000301639
rs72863060	2	148397262	3	2	1	331519	0.000904917	0.000603278	0.000301639
rs76728879	2	148397291	3	2	1	331519	0.000904917	0.000603278	0.000301639
rs1919443	2	148398301	3	2	1	331519	0.000904917	0.000603278	0.000301639
rs114422697	2	148402104	3	2	1	331519	0.000904917	0.000603278	0.000301639
rs114949981	2	148405006	3	2	1	331519	0.000904917	0.000603278	0.000301639
rs76724416	2	148412390	3	2	1	331519	0.000904917	0.000603278	0.000301639
rs116190247	2	148413578	0	0	0	331552	0	0	0
rs10188716	2	148418820	3	2	1	331519	0.000904917	0.000603278	0.000301639
rs1950047	2	148428613	2	2	0	331520	0.000603278	0.000603278	0
rs76572394	2	148438255	0	0	0	331552	0	0	0
rs1528840	2	148446365	2	2	0	331520	0.000603278	0.000603278	0
rs78254495	2	148448836	2	2	0	331520	0.000603278	0.000603278	0
rs1919445	2	148454344	2	2	0	331520	0.000603278	0.000603278	0
rs79120240	2	148461293	2	2	0	331520	0.000603278	0.000603278	0
rs1919447	2	148462864	2	2	0	331520	0.000603278	0.000603278	0
rs17677891	2	148471037	2	2	0	331520	0.000603278	0.000603278	0
rs115428710	2	148473811	2	2	0	331520	0.000603278	0.000603278	0
rs12996302	2	148476706	2	2	0	331520	0.000603278	0.000603278	0
rs7584099	2	148478336	2	2	0	331520	0.000603278	0.000603278	0
rs72867111	2	148495196	2	2	0	331520	0.000603278	0.000603278	0
rs16827789	2	148512859	1	1	0	331521	0.000301639	0.000301639	0
rs4662293	2	148515565	1	1	0	331521	0.000301639	0.000301639	0
rs13389894	2	148517747	1	1	0	331521	0.000301639	0.000301639	0
rs6757199	2	148522589	1	1	0	331521	0.000301639	0.000301639	0
rs78439699	2	148524093	1	1	0	331521	0.000301639	0.000301639	0
rs12989810	2	148563876	1	1	0	331521	0.000301639	0.000301639	0
rs76966748	2	148569240	1	1	0	331521	0.000301639	0.000301639	0
rs116633454	2	148594594	0	0	0	331552	0	0	0
rs13017754	2	148595355	0	0	0	331552	0	0	0
rs74733591	2	148596641	0	0	0	331552	0	0	0
rs115922692	2	148596644	0	0	0	331552	0	0	0
rs13023729	2	148601709	0	0	0	331552	0	0	0
rs74508961	2	148607647	0	0	0	331552	0	0	0
rs116464528	2	148619927	0	0	0	331552	0	0	0
rs72853855	2	148625382	0	0	0	331552	0	0	0
rs17742246	2	148628050	0	0	0	331552	0	0	0
rs114341083	2	148632846	0	0	0	331552	0	0	0
rs77932046	2	148635793	0	0	0	331552	0	0	0
rs7560502	2	148637462	0	0	0	331552	0	0	0
rs17742573	2	148643956	0	0	0	331552	0	0	0
rs1128919	2	148657117	0	0	0	331552	0	0	0
Affx-52335184	2	148657290	0	0	0	331552	0	0	0
rs76633300	2	148658211	0	0	0	331552	0	0	0
rs115752514	2	148661092	0	0	0	331552	0	0	0
rs723681	2	148668509	0	0	0	331552	0	0	0
Affx-89021783	2	148676139	0	0	0	331552	0	0	0
Affx-86893972	2	148676144	0	0	0	331552	0	0	0
rs2303391	2	148680762	0	0	0	331552	0	0	0
rs116761072	2	148681521	0	0	0	331552	0	0	0
Affx-52335187	2	148684846	0	0	0	331552	0	0	0
Affx-92043311	2	148695877	0	0	0	331552	0	0	0
rs75002266	2	148696810	0	0	0	331552	0	0	0
rs3768684	2	148703965	0	0	0	331552	0	0	0
rs13012311	2	148707032	0	0	0	331552	0	0	0
Affx-89021197	2	148710009	0	0	0	331552	0	0	0
rs61750441	2	148715901	0	0	0	331552	0	0	0
rs2307394	2	148716428	0	0	0	331552	0	0	0
rs76938049	2	148721823	0	0	0	331552	0	0	0
rs17219029	2	148725566	0	0	0	331552	0	0	0
rs2307397	2	148730367	0	0	0	331552	0	0	0
rs114668372	2	148731331	0	0	0	331552	0	0	0
rs75322814	2	148737283	0	0	0	331552	0	0	0
rs74590630	2	148757734	0	0	0	331552	0	0	0
rs6729803	2	148760626	0	0	0	331552	0	0	0
rs6729804	2	148760627	0	0	0	331552	0	0	0
rs62169552	2	148776598	0	0	0	331552	0	0	0
rs17218798	2	148778043	0	0	0	331552	0	0	0
rs34805135	2	148788321	1	0	1	331521	0.000301639	0	0.000301639
rs11896010	2	148789730	1	0	1	331521	0.000301639	0	0.000301639
rs114543138	2	148810894	1	0	1	331521	0.000301639	0	0.000301639
rs115009322	2	148810992	1	0	1	331521	0.000301639	0	0.000301639
rs10174206	2	148815661	3	0	3	331519	0.000904917	0	0.000904917
rs1234432	2	148818084	5	0	5	331517	0.0015082	0	0.0015082
rs115508064	2	148820503	5	0	5	331517	0.0015082	0	0.0015082
rs112184638	2	148824879	5	0	5	331517	0.0015082	0	0.0015082
rs71406011	2	148825144	5	0	5	331517	0.0015082	0	0.0015082
rs12691773	2	148829322	5	0	5	331517	0.0015082	0	0.0015082
rs12997434	2	148835962	5	0	5	331517	0.0015082	0	0.0015082
rs78938661	2	148837156	5	0	5	331517	0.0015082	0	0.0015082
rs112585685	2	148839096	5	0	5	331517	0.0015082	0	0.0015082
rs13015552	2	148843372	5	0	5	331517	0.0015082	0	0.0015082
rs13426269	2	148865529	5	0	5	331517	0.0015082	0	0.0015082
rs41477845	2	148875566	5	0	5	331517	0.0015082	0	0.0015082
rs12469593	2	148883419	5	0	5	331517	0.0015082	0	0.0015082
rs10928377	2	148900148	6	0	6	331516	0.00180983	0	0.00180983
rs62183899	2	148915940	7	0	7	331515	0.00211147	0	0.00211147
rs77392223	2	148918069	7	0	7	331515	0.00211147	0	0.00211147
rs10497031	2	148918835	7	0	7	331515	0.00211147	0	0.00211147
rs116361177	2	148932946	7	0	7	331515	0.00211147	0	0.00211147
rs6430301	2	148953669	9	1	8	331513	0.00271475	0.000301639	0.00241311
rs74921739	2	148959594	9	1	8	331513	0.00271475	0.000301639	0.00241311
rs114215192	2	148961406	9	1	8	331513	0.00271475	0.000301639	0.00241311
rs4246606	2	148964449	9	1	8	331513	0.00271475	0.000301639	0.00241311
rs74698289	2	148964849	9	1	8	331513	0.00271475	0.000301639	0.00241311
rs114102696	2	148971586	8	1	7	331514	0.00241311	0.000301639	0.00211147
rs17334363	2	148972582	8	1	7	331514	0.00241311	0.000301639	0.00211147
rs77312209	2	148978082	8	1	7	331514	0.00241311	0.000301639	0.00211147
rs34036000	2	148989564	5	1	4	331517	0.0015082	0.000301639	0.00120656
rs116490791	2	148992548	5	1	4	331517	0.0015082	0.000301639	0.00120656
rs114691603	2	149007962	5	1	4	331517	0.0015082	0.000301639	0.00120656
rs34380714	2	149011594	5	1	4	331517	0.0015082	0.000301639	0.00120656
rs13427748	2	149015662	4	1	3	331518	0.00120656	0.000301639	0.000904917
rs150614169	2	149022316	4	1	3	331518	0.00120656	0.000301639	0.000904917
rs114948942	2	149024073	4	1	3	331518	0.00120656	0.000301639	0.000904917
rs961207	2	149024933	4	1	3	331518	0.00120656	0.000301639	0.000904917
rs4972345	2	149032186	4	1	3	331518	0.00120656	0.000301639	0.000904917
rs114223935	2	149056051	4	1	3	331518	0.00120656	0.000301639	0.000904917
rs115615999	2	149056369	4	1	3	331518	0.00120656	0.000301639	0.000904917
rs76316654	2	149063814	4	1	3	331518	0.00120656	0.000301639	0.000904917
rs12463708	2	149073944	4	1	3	331518	0.00120656	0.000301639	0.000904917
rs17276501	2	149087536	4	1	3	331518	0.00120656	0.000301639	0.000904917
rs80319776	2	149090166	4	1	3	331518	0.00120656	0.000301639	0.000904917
rs56178042	2	149091769	4	1	3	331518	0.00120656	0.000301639	0.000904917
rs13403308	2	149098444	4	1	3	331518	0.00120656	0.000301639	0.000904917
rs16828570	2	149106743	4	1	3	331518	0.00120656	0.000301639	0.000904917
rs17276953	2	149107492	4	1	3	331518	0.00120656	0.000301639	0.000904917
rs17355620	2	149108377	4	1	3	331518	0.00120656	0.000301639	0.000904917
rs7567204	2	149119241	4	1	3	331518	0.00120656	0.000301639	0.000904917
rs115343392	2	149120148	4	1	3	331518	0.00120656	0.000301639	0.000904917
rs115998989	2	149130071	4	1	3	331518	0.00120656	0.000301639	0.000904917
rs72859326	2	149130406	4	1	3	331518	0.00120656	0.000301639	0.000904917
rs74878285	2	149148673	1	1	0	331521	0.000301639	0.000301639	0
rs12613727	2	149151358	1	1	0	331521	0.000301639	0.000301639	0
rs12998802	2	149154317	1	1	0	331521	0.000301639	0.000301639	0
rs12475363	2	149159339	1	1	0	331521	0.000301639	0.000301639	0
rs77455407	2	149161084	1	1	0	331521	0.000301639	0.000301639	0
rs11900654	2	149165632	1	1	0	331521	0.000301639	0.000301639	0
rs10196996	2	149167935	1	1	0	331521	0.000301639	0.000301639	0
rs10196277	2	149188375	1	1	0	331521	0.000301639	0.000301639	0
rs75176694	2	149195241	1	1	0	331521	0.000301639	0.000301639	0
rs115198128	2	149198582	1	1	0	331521	0.000301639	0.000301639	0
rs1446553	2	149201775	1	1	0	331521	0.000301639	0.000301639	0
rs76838430	2	149204328	1	1	0	331521	0.000301639	0.000301639	0
rs13014173	2	149205376	1	1	0	331521	0.000301639	0.000301639	0
rs4972362	2	149206799	1	1	0	331521	0.000301639	0.000301639	0
rs11690040	2	149208646	1	1	0	331521	0.000301639	0.000301639	0
rs1979038	2	149210898	1	1	0	331521	0.000301639	0.000301639	0
rs4972365	2	149215139	1	1	0	331521	0.000301639	0.000301639	0
rs6728931	2	149219644	1	1	0	331521	0.000301639	0.000301639	0
rs34995577	2	149221327	1	1	0	331521	0.000301639	0.000301639	0
rs72861116	2	149224493	1	1	0	331521	0.000301639	0.000301639	0
rs62184051	2	149224853	1	1	0	331521	0.000301639	0.000301639	0
rs56200529	2	149225624	1	1	0	331521	0.000301639	0.000301639	0
rs114314967	2	149227542	1	1	0	331521	0.000301639	0.000301639	0
rs78845667	2	149229117	1	1	0	331521	0.000301639	0.000301639	0
rs76376628	2	149229484	1	1	0	331521	0.000301639	0.000301639	0
rs13406161	2	149229721	1	1	0	331521	0.000301639	0.000301639	0
rs1543255	2	149234991	1	1	0	331521	0.000301639	0.000301639	0
rs143028540	2	149243509	1	1	0	331521	0.000301639	0.000301639	0
rs2166485	2	149245727	2	2	0	331520	0.000603278	0.000603278	0
rs112498536	2	149246906	2	2	0	331520	0.000603278	0.000603278	0
rs112969279	2	149248536	2	2	0	331520	0.000603278	0.000603278	0
rs79234009	2	149251014	2	2	0	331520	0.000603278	0.000603278	0
rs17356995	2	149251359	2	2	0	331520	0.000603278	0.000603278	0
rs16828693	2	149258834	2	2	0	331520	0.000603278	0.000603278	0
rs115609480	2	149259869	2	2	0	331520	0.000603278	0.000603278	0
rs12466963	2	149261223	2	2	0	331520	0.000603278	0.000603278	0
rs16828708	2	149270710	2	2	0	331520	0.000603278	0.000603278	0
rs78457227	2	149272303	2	2	0	331520	0.000603278	0.000603278	0
rs36011766	2	149276281	2	2	0	331520	0.000603278	0.000603278	0
Affx-18204168	2	149283954	2	2	0	331520	0.000603278	0.000603278	0
rs35753875	2	149285405	2	2	0	331520	0.000603278	0.000603278	0
rs4972371	2	149287486	2	2	0	331520	0.000603278	0.000603278	0
rs16828791	2	149296887	2	2	0	331520	0.000603278	0.000603278	0
rs115619158	2	149300539	2	2	0	331520	0.000603278	0.000603278	0
rs74969708	2	149312044	2	2	0	331520	0.000603278	0.000603278	0
rs76368109	2	149313286	2	2	0	331520	0.000603278	0.000603278	0
rs77419213	2	149325553	2	2	0	331520	0.000603278	0.000603278	0
rs115294856	2	149328692	2	2	0	331520	0.000603278	0.000603278	0
rs56004533	2	149336813	2	2	0	331520	0.000603278	0.000603278	0
rs11687783	2	149358592	2	2	0	331520	0.000603278	0.000603278	0
rs7583200	2	149359948	2	2	0	331520	0.000603278	0.000603278	0
rs13014829	2	149362938	2	2	0	331520	0.000603278	0.000603278	0
rs79189794	2	149363663	2	2	0	331520	0.000603278	0.000603278	0
rs77089672	2	149367116	2	2	0	331520	0.000603278	0.000603278	0
rs114459136	2	149370338	2	2	0	331520	0.000603278	0.000603278	0
rs985084	2	149374525	1	1	0	331521	0.000301639	0.000301639	0
rs73016761	2	149374807	1	1	0	331521	0.000301639	0.000301639	0
rs34690391	2	149379741	1	1	0	331521	0.000301639	0.000301639	0
rs74624210	2	149382312	1	1	0	331521	0.000301639	0.000301639	0
rs17780809	2	149382993	1	1	0	331521	0.000301639	0.000301639	0
rs10191411	2	149387968	1	1	0	331521	0.000301639	0.000301639	0
rs978509	2	149391192	1	1	0	331521	0.000301639	0.000301639	0
rs116253655	2	149392254	1	1	0	331521	0.000301639	0.000301639	0
rs12478015	2	149399948	1	1	0	331521	0.000301639	0.000301639	0
Affx-52335192	2	149402754	1	1	0	331521	0.000301639	0.000301639	0
rs78995377	2	149403213	1	1	0	331521	0.000301639	0.000301639	0
rs10497039	2	149423647	1	1	0	331521	0.000301639	0.000301639	0
rs1448897	2	149426774	1	1	0	331521	0.000301639	0.000301639	0
rs78398934	2	149432890	1	1	0	331521	0.000301639	0.000301639	0
rs78228416	2	149452008	1	1	0	331521	0.000301639	0.000301639	0
rs10183992	2	149452801	1	1	0	331521	0.000301639	0.000301639	0
rs72862690	2	149454584	1	1	0	331521	0.000301639	0.000301639	0
rs4972391	2	149488268	1	1	0	331521	0.000301639	0.000301639	0
rs72864208	2	149488888	1	1	0	331521	0.000301639	0.000301639	0
rs112452172	2	149489266	1	1	0	331521	0.000301639	0.000301639	0
rs10497040	2	149509661	1	1	0	331521	0.000301639	0.000301639	0
rs113971967	2	149509880	1	1	0	331521	0.000301639	0.000301639	0
rs191190211	2	149528838	1	1	0	331521	0.000301639	0.000301639	0
rs76918096	2	149529949	1	1	0	331521	0.000301639	0.000301639	0
rs78146744	2	149530661	1	1	0	331521	0.000301639	0.000301639	0
Affx-18207183	2	149539325	1	1	0	331521	0.000301639	0.000301639	0
Affx-89024800	2	149542449	1	1	0	331521	0.000301639	0.000301639	0
rs10928415	2	149553139	1	1	0	331521	0.000301639	0.000301639	0
rs2121433	2	149557860	1	1	0	331521	0.000301639	0.000301639	0
rs78201100	2	149559937	1	1	0	331521	0.000301639	0.000301639	0
rs6746440	2	149560108	1	1	0	331521	0.000301639	0.000301639	0
rs79786974	2	149563115	1	1	0	331521	0.000301639	0.000301639	0
rs61483343	2	149567536	1	1	0	331521	0.000301639	0.000301639	0
rs4499362	2	149568396	1	1	0	331521	0.000301639	0.000301639	0
rs55945249	2	149571236	1	1	0	331521	0.000301639	0.000301639	0
rs72864241	2	149572453	1	1	0	331521	0.000301639	0.000301639	0
rs73007530	2	149572569	1	1	0	331521	0.000301639	0.000301639	0
rs1446842	2	149573090	1	1	0	331521	0.000301639	0.000301639	0
rs2044495	2	149581281	1	1	0	331521	0.000301639	0.000301639	0
rs76059965	2	149582207	1	1	0	331521	0.000301639	0.000301639	0
rs59014364	2	149584081	1	1	0	331521	0.000301639	0.000301639	0
rs72864250	2	149584506	1	1	0	331521	0.000301639	0.000301639	0
rs6430346	2	149585078	1	1	0	331521	0.000301639	0.000301639	0
rs72864253	2	149585140	1	1	0	331521	0.000301639	0.000301639	0
rs62182667	2	149585399	1	1	0	331521	0.000301639	0.000301639	0
rs1001644	2	149587457	1	1	0	331521	0.000301639	0.000301639	0
rs895541	2	149589200	1	1	0	331521	0.000301639	0.000301639	0
rs7606125	2	149589885	1	1	0	331521	0.000301639	0.000301639	0
rs17296534	2	149590486	1	1	0	331521	0.000301639	0.000301639	0
rs74780515	2	149592388	1	1	0	331521	0.000301639	0.000301639	0
rs73966604	2	149593798	1	1	0	331521	0.000301639	0.000301639	0
rs62182669	2	149599557	0	0	0	331552	0	0	0
rs2890933	2	149606329	1	1	0	331521	0.000301639	0.000301639	0
rs115675467	2	149609280	1	1	0	331521	0.000301639	0.000301639	0
rs6759481	2	149635355	0	0	0	331552	0	0	0
rs79865193	2	149635920	0	0	0	331552	0	0	0
rs6751459	2	149642487	0	0	0	331552	0	0	0
rs11894928	2	149642856	0	0	0	331552	0	0	0
rs79135149	2	149643088	0	0	0	331552	0	0	0
rs114032751	2	149649933	0	0	0	331552	0	0	0
rs74824231	2	149651261	0	0	0	331552	0	0	0
rs13032506	2	149666073	0	0	0	331552	0	0	0
rs72866027	2	149666981	0	0	0	331552	0	0	0
rs76624203	2	149668181	0	0	0	331552	0	0	0
rs62182689	2	149792424	0	0	0	331552	0	0	0
rs13411910	2	149798512	0	0	0	331552	0	0	0
rs61734995	2	149799216	0	0	0	331552	0	0	0
rs60169973	2	149806388	0	0	0	331552	0	0	0
rs143758774	2	149806596	0	0	0	331552	0	0	0
rs113633344	2	149806981	0	0	0	331552	0	0	0
rs114445006	2	149812771	0	0	0	331552	0	0	0
rs4130559	2	149812811	0	0	0	331552	0	0	0
rs74908831	2	149818228	1	1	0	331521	0.000301639	0.000301639	0
rs80249880	2	149827104	1	1	0	331521	0.000301639	0.000301639	0
rs75264797	2	149829376	1	1	0	331521	0.000301639	0.000301639	0
rs67193795	2	149832528	1	1	0	331521	0.000301639	0.000301639	0
rs35917197	2	149837739	1	1	0	331521	0.000301639	0.000301639	0
rs62182691	2	149844286	1	1	0	331521	0.000301639	0.000301639	0
rs75101887	2	149845364	1	1	0	331521	0.000301639	0.000301639	0
rs202156950	2	149847588	1	1	0	331521	0.000301639	0.000301639	0
rs6738277	2	149853960	1	1	0	331521	0.000301639	0.000301639	0
rs6726682	2	149854982	1	1	0	331521	0.000301639	0.000301639	0
rs113245240	2	149855165	0	0	0	331552	0	0	0
rs57053845	2	149855325	1	1	0	331521	0.000301639	0.000301639	0
rs74898041	2	149862196	1	1	0	331521	0.000301639	0.000301639	0
rs200547595	2	149866864	1	1	0	331521	0.000301639	0.000301639	0
rs4076312	2	149871089	1	1	0	331521	0.000301639	0.000301639	0
rs10933498	2	149887669	1	1	0	331521	0.000301639	0.000301639	0
rs114828374	2	149887929	1	1	0	331521	0.000301639	0.000301639	0
rs59021681	2	149900994	1	1	0	331521	0.000301639	0.000301639	0
rs922860	2	149906958	1	1	0	331521	0.000301639	0.000301639	0
rs116699713	2	149909184	1	1	0	331521	0.000301639	0.000301639	0
rs6723935	2	149915977	1	1	0	331521	0.000301639	0.000301639	0
rs59232233	2	149918182	1	1	0	331521	0.000301639	0.000301639	0
rs78890231	2	149921116	1	1	0	331521	0.000301639	0.000301639	0
rs114299426	2	149925000	1	1	0	331521	0.000301639	0.000301639	0
rs115864106	2	149925887	1	1	0	331521	0.000301639	0.000301639	0
rs4667324	2	149927066	1	1	0	331521	0.000301639	0.000301639	0
rs17347516	2	149927914	1	1	0	331521	0.000301639	0.000301639	0
rs1032035	2	149929999	1	1	0	331521	0.000301639	0.000301639	0
rs34673383	2	149931755	1	1	0	331521	0.000301639	0.000301639	0
rs2170605	2	149947915	2	2	0	331520	0.000603278	0.000603278	0
rs10497052	2	149954253	3	3	0	331519	0.000904917	0.000904917	0
rs11688597	2	149958933	3	3	0	331519	0.000904917	0.000904917	0
rs35148917	2	149961050	3	3	0	331519	0.000904917	0.000904917	0
rs16826568	2	149973677	3	3	0	331519	0.000904917	0.000904917	0
rs114756382	2	149976005	3	3	0	331519	0.000904917	0.000904917	0
rs78861199	2	149978093	3	3	0	331519	0.000904917	0.000904917	0
rs116371616	2	149979743	3	3	0	331519	0.000904917	0.000904917	0
rs114390631	2	149985099	3	3	0	331519	0.000904917	0.000904917	0
rs76987643	2	149988531	3	3	0	331519	0.000904917	0.000904917	0
rs1404684	2	149988586	3	3	0	331519	0.000904917	0.000904917	0
rs11689777	2	149990652	3	3	0	331519	0.000904917	0.000904917	0
rs6433019	2	149995425	3	3	0	331519	0.000904917	0.000904917	0
rs76064887	2	149995833	3	3	0	331519	0.000904917	0.000904917	0
rs75744662	2	149997939	3	3	0	331519	0.000904917	0.000904917	0
rs385072	2	150002914	3	3	0	331519	0.000904917	0.000904917	0
rs116775359	2	150003081	3	3	0	331519	0.000904917	0.000904917	0
rs421468	2	150005013	3	3	0	331519	0.000904917	0.000904917	0
Affx-18211665	2	150008521	3	3	0	331519	0.000904917	0.000904917	0
rs13403081	2	150035979	3	3	0	331519	0.000904917	0.000904917	0
rs4667348	2	150036071	3	3	0	331519	0.000904917	0.000904917	0
rs4667347	2	150041846	3	3	0	331519	0.000904917	0.000904917	0
rs34868744	2	150044734	3	3	0	331519	0.000904917	0.000904917	0
rs72859084	2	150047313	3	3	0	331519	0.000904917	0.000904917	0
rs17528452	2	150055735	3	3	0	331519	0.000904917	0.000904917	0
rs115139689	2	150055764	3	3	0	331519	0.000904917	0.000904917	0
rs76180220	2	150057458	3	3	0	331519	0.000904917	0.000904917	0
rs9678368	2	150059368	3	3	0	331519	0.000904917	0.000904917	0
rs200555292	2	150061918	3	3	0	331519	0.000904917	0.000904917	0
rs75047241	2	150071009	3	3	0	331519	0.000904917	0.000904917	0
rs149020803	2	150071156	3	3	0	331519	0.000904917	0.000904917	0
rs79451428	2	150076526	3	3	0	331519	0.000904917	0.000904917	0
rs10514634	2	150077123	3	3	0	331519	0.000904917	0.000904917	0
rs57971073	2	150083664	3	3	0	331519	0.000904917	0.000904917	0
rs994519	2	150086215	3	3	0	331519	0.000904917	0.000904917	0
rs34968062	2	150092846	3	3	0	331519	0.000904917	0.000904917	0
rs6723036	2	150115037	3	3	0	331519	0.000904917	0.000904917	0
rs72860940	2	150115441	3	3	0	331519	0.000904917	0.000904917	0
rs10206844	2	150120812	3	3	0	331519	0.000904917	0.000904917	0
rs79626344	2	150122682	3	3	0	331519	0.000904917	0.000904917	0
rs114294573	2	150123602	3	3	0	331519	0.000904917	0.000904917	0
rs17601505	2	150132014	3	3	0	331519	0.000904917	0.000904917	0
rs16826803	2	150133728	3	3	0	331519	0.000904917	0.000904917	0
rs17348015	2	150139196	3	3	0	331519	0.000904917	0.000904917	0
rs10165236	2	150145980	3	3	0	331519	0.000904917	0.000904917	0
rs17529874	2	150146691	3	3	0	331519	0.000904917	0.000904917	0
rs10432496	2	150147278	3	3	0	331519	0.000904917	0.000904917	0
rs10432497	2	150147404	3	3	0	331519	0.000904917	0.000904917	0
rs72862222	2	150163726	3	3	0	331519	0.000904917	0.000904917	0
rs17530274	2	150164216	3	3	0	331519	0.000904917	0.000904917	0
rs2377386	2	150165000	3	3	0	331519	0.000904917	0.000904917	0
rs116112877	2	150167376	3	3	0	331519	0.000904917	0.000904917	0
rs2216126	2	150177878	3	3	0	331519	0.000904917	0.000904917	0
rs2377384	2	150179017	3	3	0	331519	0.000904917	0.000904917	0
rs62190572	2	150188148	3	3	0	331519	0.000904917	0.000904917	0
rs6735761	2	150193025	3	3	0	331519	0.000904917	0.000904917	0
rs62190577	2	150195863	3	3	0	331519	0.000904917	0.000904917	0
rs4381755	2	150197088	3	3	0	331519	0.000904917	0.000904917	0
rs17432677	2	150199468	3	3	0	331519	0.000904917	0.000904917	0
rs12468365	2	150199731	3	3	0	331519	0.000904917	0.000904917	0
rs77450685	2	150219266	3	3	0	331519	0.000904917	0.000904917	0
rs79234187	2	150220228	3	3	0	331519	0.000904917	0.000904917	0
rs72863908	2	150221006	3	3	0	331519	0.000904917	0.000904917	0
rs76928072	2	150221562	3	3	0	331519	0.000904917	0.000904917	0
rs949736	2	150225772	3	3	0	331519	0.000904917	0.000904917	0
rs114078957	2	150228176	3	3	0	331519	0.000904917	0.000904917	0
rs77312313	2	150230179	3	3	0	331519	0.000904917	0.000904917	0
rs114516108	2	150230883	3	3	0	331519	0.000904917	0.000904917	0
rs76952347	2	150234972	3	3	0	331519	0.000904917	0.000904917	0
rs2377376	2	150237153	3	3	0	331519	0.000904917	0.000904917	0
rs1527141	2	150246187	3	3	0	331519	0.000904917	0.000904917	0
rs1196688	2	150248022	3	3	0	331519	0.000904917	0.000904917	0
rs56057205	2	150251678	3	3	0	331519	0.000904917	0.000904917	0
rs112272348	2	150272573	3	3	0	331519	0.000904917	0.000904917	0
rs34881023	2	150275593	3	3	0	331519	0.000904917	0.000904917	0
rs62190593	2	150280897	3	3	0	331519	0.000904917	0.000904917	0
rs2192966	2	150282120	3	3	0	331519	0.000904917	0.000904917	0
rs62190594	2	150285921	3	3	0	331519	0.000904917	0.000904917	0
rs76575616	2	150296133	3	3	0	331519	0.000904917	0.000904917	0
rs114235878	2	150304053	3	3	0	331519	0.000904917	0.000904917	0
rs4667434	2	150313726	3	3	0	331519	0.000904917	0.000904917	0
rs1196643	2	150313797	3	3	0	331519	0.000904917	0.000904917	0
rs116500860	2	150320904	3	3	0	331519	0.000904917	0.000904917	0
rs74399836	2	150320939	3	3	0	331519	0.000904917	0.000904917	0
rs10931995	2	150325549	3	3	0	331519	0.000904917	0.000904917	0
rs6721340	2	150330000	3	3	0	331519	0.000904917	0.000904917	0
rs56328637	2	150335735	3	3	0	331519	0.000904917	0.000904917	0
rs62190617	2	150343396	3	3	0	331519	0.000904917	0.000904917	0
rs72992987	2	150345018	2	2	0	331520	0.000603278	0.000603278	0
rs116064319	2	150345690	2	2	0	331520	0.000603278	0.000603278	0
rs116744446	2	150349351	2	2	0	331520	0.000603278	0.000603278	0
rs74972714	2	150370860	2	2	0	331520	0.000603278	0.000603278	0
rs6714859	2	150378299	2	2	0	331520	0.000603278	0.000603278	0
rs75430903	2	150384134	2	2	0	331520	0.000603278	0.000603278	0
rs80263192	2	150386231	2	2	0	331520	0.000603278	0.000603278	0
rs6756528	2	150395893	2	2	0	331520	0.000603278	0.000603278	0
rs7578361	2	150397218	2	2	0	331520	0.000603278	0.000603278	0
rs72865590	2	150400803	2	2	0	331520	0.000603278	0.000603278	0
rs13027589	2	150410565	2	2	0	331520	0.000603278	0.000603278	0
rs10188237	2	150411005	2	2	0	331520	0.000603278	0.000603278	0
rs111975562	2	150413745	2	2	0	331520	0.000603278	0.000603278	0
rs13429290	2	150417007	2	2	0	331520	0.000603278	0.000603278	0
rs10208412	2	150425510	2	2	0	331520	0.000603278	0.000603278	0
rs141093638	2	150427649	2	2	0	331520	0.000603278	0.000603278	0
rs138607412	2	150427678	2	2	0	331520	0.000603278	0.000603278	0
rs147370143	2	150432256	2	2	0	331520	0.000603278	0.000603278	0
rs11545261	2	150432976	2	2	0	331520	0.000603278	0.000603278	0
rs79091630	2	150437374	2	2	0	331520	0.000603278	0.000603278	0
rs61750442	2	150438708	3	2	1	331519	0.000904917	0.000603278	0.000301639
rs4667419	2	150443813	3	2	1	331519	0.000904917	0.000603278	0.000301639
rs4618014	2	150445102	3	2	1	331519	0.000904917	0.000603278	0.000301639
rs77737807	2	150448509	3	2	1	331519	0.000904917	0.000603278	0.000301639
rs72867255	2	150452875	3	2	1	331519	0.000904917	0.000603278	0.000301639
rs10170236	2	150457624	3	2	1	331519	0.000904917	0.000603278	0.000301639
rs75303653	2	150465838	3	2	1	331519	0.000904917	0.000603278	0.000301639
rs72999148	2	150467899	3	2	1	331519	0.000904917	0.000603278	0.000301639
rs741309	2	150471360	3	2	1	331519	0.000904917	0.000603278	0.000301639
rs4667414	2	150474016	3	2	1	331519	0.000904917	0.000603278	0.000301639
rs60496963	2	150475902	3	2	1	331519	0.000904917	0.000603278	0.000301639
rs76944828	2	150478126	3	2	1	331519	0.000904917	0.000603278	0.000301639
rs55679141	2	150488174	3	2	1	331519	0.000904917	0.000603278	0.000301639
rs17737841	2	150491670	3	2	1	331519	0.000904917	0.000603278	0.000301639
rs10211034	2	150492237	3	2	1	331519	0.000904917	0.000603278	0.000301639
rs115206087	2	150506932	3	2	1	331519	0.000904917	0.000603278	0.000301639
rs10460336	2	150508829	3	2	1	331519	0.000904917	0.000603278	0.000301639
rs78026652	2	150514529	3	2	1	331519	0.000904917	0.000603278	0.000301639
rs116231709	2	150519203	3	2	1	331519	0.000904917	0.000603278	0.000301639
rs75467224	2	150522014	3	2	1	331519	0.000904917	0.000603278	0.000301639
rs12989809	2	150526826	3	2	1	331519	0.000904917	0.000603278	0.000301639
rs72855969	2	150537410	3	2	1	331519	0.000904917	0.000603278	0.000301639
rs13005911	2	150555209	4	3	1	331518	0.00120656	0.000904917	0.000301639
rs72855986	2	150558892	4	3	1	331518	0.00120656	0.000904917	0.000301639
rs115544461	2	150559378	4	3	1	331518	0.00120656	0.000904917	0.000301639
rs7600186	2	150564104	5	3	2	331517	0.0015082	0.000904917	0.000603278
rs72855995	2	150566990	5	3	2	331517	0.0015082	0.000904917	0.000603278
rs62188875	2	150583468	5	3	2	331517	0.0015082	0.000904917	0.000603278
rs35950612	2	150595052	6	4	2	331516	0.00180983	0.00120656	0.000603278
rs4667402	2	150597927	6	4	2	331516	0.00180983	0.00120656	0.000603278
rs77541905	2	150599695	6	4	2	331516	0.00180983	0.00120656	0.000603278
rs1526289	2	150606533	6	4	2	331516	0.00180983	0.00120656	0.000603278
rs77214271	2	150607436	6	4	2	331516	0.00180983	0.00120656	0.000603278
rs6739264	2	150607630	6	4	2	331516	0.00180983	0.00120656	0.000603278
rs1405223	2	150612849	6	4	2	331516	0.00180983	0.00120656	0.000603278
rs1724835	2	150621717	6	4	2	331516	0.00180983	0.00120656	0.000603278
rs1405221	2	150626194	6	4	2	331516	0.00180983	0.00120656	0.000603278
rs35704395	2	150643165	6	4	2	331516	0.00180983	0.00120656	0.000603278
rs2058686	2	150656433	7	5	2	331515	0.00211147	0.0015082	0.000603278
rs71413664	2	150676586	7	5	2	331515	0.00211147	0.0015082	0.000603278
rs114458301	2	150683553	7	5	2	331515	0.00211147	0.0015082	0.000603278
rs10172207	2	150684871	7	5	2	331515	0.00211147	0.0015082	0.000603278
rs9288701	2	150685300	7	5	2	331515	0.00211147	0.0015082	0.000603278
rs10175559	2	150685851	7	5	2	331515	0.00211147	0.0015082	0.000603278
rs72862735	2	150686190	7	5	2	331515	0.00211147	0.0015082	0.000603278
rs78407523	2	150699057	7	5	2	331515	0.00211147	0.0015082	0.000603278
rs10180786	2	150699558	7	5	2	331515	0.00211147	0.0015082	0.000603278
rs79710485	2	150701543	7	5	2	331515	0.00211147	0.0015082	0.000603278
rs77331018	2	150703294	7	5	2	331515	0.00211147	0.0015082	0.000603278
rs75001719	2	150703720	7	5	2	331515	0.00211147	0.0015082	0.000603278
rs11687280	2	150705789	7	5	2	331515	0.00211147	0.0015082	0.000603278
rs62188922	2	150706953	7	5	2	331515	0.00211147	0.0015082	0.000603278
rs113664882	2	150713045	9	5	4	331513	0.00271475	0.0015082	0.00120656
rs6437111	2	150713157	9	5	4	331513	0.00271475	0.0015082	0.00120656
rs4667393	2	150714840	9	5	4	331513	0.00271475	0.0015082	0.00120656
rs56682603	2	150720418	9	5	4	331513	0.00271475	0.0015082	0.00120656
rs72862799	2	150732710	9	5	4	331513	0.00271475	0.0015082	0.00120656
rs13032416	2	150738789	9	5	4	331513	0.00271475	0.0015082	0.00120656
rs6710538	2	150739256	9	5	4	331513	0.00271475	0.0015082	0.00120656
rs10203809	2	150739343	9	5	4	331513	0.00271475	0.0015082	0.00120656
rs114555400	2	150745224	9	5	4	331513	0.00271475	0.0015082	0.00120656
rs114485796	2	150756064	9	5	4	331513	0.00271475	0.0015082	0.00120656
rs11679446	2	150760982	9	5	4	331513	0.00271475	0.0015082	0.00120656
rs12996740	2	150765636	9	5	4	331513	0.00271475	0.0015082	0.00120656
rs1437955	2	150782805	10	6	4	331512	0.00301639	0.00180983	0.00120656
rs9973948	2	150783728	10	6	4	331512	0.00301639	0.00180983	0.00120656
rs115853675	2	150785710	10	6	4	331512	0.00301639	0.00180983	0.00120656
rs78618659	2	150789857	10	6	4	331512	0.00301639	0.00180983	0.00120656
rs72866263	2	150809377	10	6	4	331512	0.00301639	0.00180983	0.00120656
rs62170465	2	150814311	10	6	4	331512	0.00301639	0.00180983	0.00120656
rs6728165	2	150818921	10	6	4	331512	0.00301639	0.00180983	0.00120656
rs78882373	2	150846305	10	6	4	331512	0.00301639	0.00180983	0.00120656
rs13397786	2	150846513	10	6	4	331512	0.00301639	0.00180983	0.00120656
rs12618095	2	150849527	10	6	4	331512	0.00301639	0.00180983	0.00120656
rs331117	2	150852824	10	6	4	331512	0.00301639	0.00180983	0.00120656
rs13408878	2	150858560	10	6	4	331512	0.00301639	0.00180983	0.00120656
rs331130	2	150861921	10	6	4	331512	0.00301639	0.00180983	0.00120656
rs79168444	2	150868909	10	6	4	331512	0.00301639	0.00180983	0.00120656
rs75485316	2	150869208	10	6	4	331512	0.00301639	0.00180983	0.00120656
rs115230611	2	150869755	10	6	4	331512	0.00301639	0.00180983	0.00120656
rs13408646	2	150875902	10	6	4	331512	0.00301639	0.00180983	0.00120656
rs112805862	2	150879090	10	6	4	331512	0.00301639	0.00180983	0.00120656
rs74508425	2	150879298	10	6	4	331512	0.00301639	0.00180983	0.00120656
rs11686250	2	150885442	10	6	4	331512	0.00301639	0.00180983	0.00120656
rs11423826	2	150888336	10	6	4	331512	0.00301639	0.00180983	0.00120656
rs138218652	2	150888385	10	6	4	331512	0.00301639	0.00180983	0.00120656
rs4533492	2	150891651	10	6	4	331512	0.00301639	0.00180983	0.00120656
rs330643	2	150900652	11	6	5	331511	0.00331803	0.00180983	0.0015082
rs114855281	2	150902755	11	6	5	331511	0.00331803	0.00180983	0.0015082
rs78353059	2	150905715	11	6	5	331511	0.00331803	0.00180983	0.0015082
rs16827742	2	150907159	11	6	5	331511	0.00331803	0.00180983	0.0015082
rs79398321	2	150910260	13	6	7	331509	0.00392131	0.00180983	0.00211147
rs79901581	2	150911059	13	6	7	331509	0.00392131	0.00180983	0.00211147
rs16827753	2	150914409	13	6	7	331509	0.00392131	0.00180983	0.00211147
rs116754481	2	150921940	13	6	7	331509	0.00392131	0.00180983	0.00211147
rs114314058	2	150926833	13	6	7	331509	0.00392131	0.00180983	0.00211147
rs74456947	2	150933033	13	6	7	331509	0.00392131	0.00180983	0.00211147
rs10445747	2	150937112	13	6	7	331509	0.00392131	0.00180983	0.00211147
rs72621635	2	150939887	13	6	7	331509	0.00392131	0.00180983	0.00211147
rs72869670	2	150944211	13	6	7	331509	0.00392131	0.00180983	0.00211147
rs4667381	2	150946676	13	6	7	331509	0.00392131	0.00180983	0.00211147
rs330632	2	150947169	13	6	7	331509	0.00392131	0.00180983	0.00211147
rs10191063	2	150952525	13	6	7	331509	0.00392131	0.00180983	0.00211147
rs34392447	2	150954403	13	6	7	331509	0.00392131	0.00180983	0.00211147
rs330635	2	150957641	13	6	7	331509	0.00392131	0.00180983	0.00211147
rs16827807	2	150966022	12	6	6	331510	0.00361967	0.00180983	0.00180983
rs11903537	2	150966084	12	6	6	331510	0.00361967	0.00180983	0.00180983
rs72869691	2	150966452	12	6	6	331510	0.00361967	0.00180983	0.00180983
rs115436215	2	150977601	12	6	6	331510	0.00361967	0.00180983	0.00180983
rs330609	2	150985765	11	6	5	331511	0.00331803	0.00180983	0.0015082
rs114927272	2	150988840	11	6	5	331511	0.00331803	0.00180983	0.0015082
rs68028498	2	150990224	11	6	5	331511	0.00331803	0.00180983	0.0015082
rs115815669	2	150994963	11	6	5	331511	0.00331803	0.00180983	0.0015082
rs1400017	2	150997904	11	6	5	331511	0.00331803	0.00180983	0.0015082
rs6715673	2	151004332	11	6	5	331511	0.00331803	0.00180983	0.0015082
rs4667379	2	151019241	11	6	5	331511	0.00331803	0.00180983	0.0015082
rs78944025	2	151023429	11	6	5	331511	0.00331803	0.00180983	0.0015082
rs6707784	2	151026829	11	6	5	331511	0.00331803	0.00180983	0.0015082
rs114144810	2	151027197	11	6	5	331511	0.00331803	0.00180983	0.0015082
rs7563665	2	151028150	11	6	5	331511	0.00331803	0.00180983	0.0015082
rs117060595	2	151028983	11	6	5	331511	0.00331803	0.00180983	0.0015082
rs116587636	2	151030889	11	6	5	331511	0.00331803	0.00180983	0.0015082
rs6739026	2	151039559	11	6	5	331511	0.00331803	0.00180983	0.0015082
rs75782558	2	151041434	11	6	5	331511	0.00331803	0.00180983	0.0015082
rs79037091	2	151048232	11	6	5	331511	0.00331803	0.00180983	0.0015082
rs72855749	2	151056757	11	6	5	331511	0.00331803	0.00180983	0.0015082
rs7566441	2	151069147	11	6	5	331511	0.00331803	0.00180983	0.0015082
rs114209628	2	151076651	11	6	5	331511	0.00331803	0.00180983	0.0015082
rs72855796	2	151080500	11	6	5	331511	0.00331803	0.00180983	0.0015082
rs72858008	2	151087809	11	6	5	331511	0.00331803	0.00180983	0.0015082
rs35743118	2	151087930	11	6	5	331511	0.00331803	0.00180983	0.0015082
rs78164728	2	151110250	10	5	5	331512	0.00301639	0.0015082	0.0015082
rs6432700	2	151115875	10	5	5	331512	0.00301639	0.0015082	0.0015082
rs6716455	2	151126403	10	5	5	331512	0.00301639	0.0015082	0.0015082
rs72858069	2	151133751	10	5	5	331512	0.00301639	0.0015082	0.0015082
rs72858070	2	151133862	10	5	5	331512	0.00301639	0.0015082	0.0015082
rs78358514	2	151134582	10	5	5	331512	0.00301639	0.0015082	0.0015082
rs74477294	2	151138198	10	5	5	331512	0.00301639	0.0015082	0.0015082
rs4508619	2	151138651	10	5	5	331512	0.00301639	0.0015082	0.0015082
rs116319590	2	151161262	9	4	5	331513	0.00271475	0.00120656	0.0015082
rs114498712	2	151164367	9	4	5	331513	0.00271475	0.00120656	0.0015082
rs1441970	2	151164771	9	4	5	331513	0.00271475	0.00120656	0.0015082
rs80298166	2	151165335	9	4	5	331513	0.00271475	0.00120656	0.0015082
rs78073823	2	151174853	9	4	5	331513	0.00271475	0.00120656	0.0015082
rs62167375	2	151181986	9	4	5	331513	0.00271475	0.00120656	0.0015082
rs111365308	2	151189965	8	4	4	331514	0.00241311	0.00120656	0.00120656
rs11887785	2	151191481	8	4	4	331514	0.00241311	0.00120656	0.00120656
rs10497056	2	151197512	8	4	4	331514	0.00241311	0.00120656	0.00120656
rs79014208	2	151216661	6	4	2	331516	0.00180983	0.00120656	0.000603278
rs13002974	2	151219197	6	4	2	331516	0.00180983	0.00120656	0.000603278
rs1441983	2	151225749	5	4	1	331517	0.0015082	0.00120656	0.000301639
rs111542852	2	151229145	5	4	1	331517	0.0015082	0.00120656	0.000301639
rs13399377	2	151232210	5	4	1	331517	0.0015082	0.00120656	0.000301639
rs1545230	2	151246054	5	4	1	331517	0.0015082	0.00120656	0.000301639
rs1372437	2	151249467	5	4	1	331517	0.0015082	0.00120656	0.000301639
rs4487090	2	151251171	5	4	1	331517	0.0015082	0.00120656	0.000301639
rs72861498	2	151251280	5	4	1	331517	0.0015082	0.00120656	0.000301639
rs75032295	2	151254146	5	4	1	331517	0.0015082	0.00120656	0.000301639
rs71413688	2	151254964	5	4	1	331517	0.0015082	0.00120656	0.000301639
rs6710586	2	151259947	5	4	1	331517	0.0015082	0.00120656	0.000301639
rs116420912	2	151260414	5	4	1	331517	0.0015082	0.00120656	0.000301639
rs113318043	2	151260738	5	4	1	331517	0.0015082	0.00120656	0.000301639
rs35587262	2	151260997	5	4	1	331517	0.0015082	0.00120656	0.000301639
rs12475381	2	151261025	5	4	1	331517	0.0015082	0.00120656	0.000301639
rs62167414	2	151261357	5	4	1	331517	0.0015082	0.00120656	0.000301639
rs55938791	2	151263261	5	4	1	331517	0.0015082	0.00120656	0.000301639
rs74813457	2	151265812	5	4	1	331517	0.0015082	0.00120656	0.000301639
rs72864131	2	151268928	5	4	1	331517	0.0015082	0.00120656	0.000301639
rs72864133	2	151269866	5	4	1	331517	0.0015082	0.00120656	0.000301639
rs1166856	2	151273111	5	4	1	331517	0.0015082	0.00120656	0.000301639
rs113033664	2	151273959	5	4	1	331517	0.0015082	0.00120656	0.000301639
rs10153552	2	151274402	5	4	1	331517	0.0015082	0.00120656	0.000301639
rs114412385	2	151279650	5	4	1	331517	0.0015082	0.00120656	0.000301639
rs2053496	2	151282959	5	4	1	331517	0.0015082	0.00120656	0.000301639
rs112342844	2	151283539	5	4	1	331517	0.0015082	0.00120656	0.000301639
rs72864168	2	151284248	5	4	1	331517	0.0015082	0.00120656	0.000301639
rs12996561	2	151286493	5	4	1	331517	0.0015082	0.00120656	0.000301639
rs72864180	2	151287091	5	4	1	331517	0.0015082	0.00120656	0.000301639
rs115591859	2	151290089	5	4	1	331517	0.0015082	0.00120656	0.000301639
rs816895	2	151297117	5	4	1	331517	0.0015082	0.00120656	0.000301639
rs72865909	2	151306427	4	3	1	331518	0.00120656	0.000904917	0.000301639
rs17350557	2	151311200	4	3	1	331518	0.00120656	0.000904917	0.000301639
rs75422377	2	151313918	3	2	1	331519	0.000904917	0.000603278	0.000301639
rs991000	2	151313953	3	2	1	331519	0.000904917	0.000603278	0.000301639
rs10930121	2	151316465	3	2	1	331519	0.000904917	0.000603278	0.000301639
rs2697339	2	151317140	3	2	1	331519	0.000904917	0.000603278	0.000301639
rs816884	2	151319753	3	2	1	331519	0.000904917	0.000603278	0.000301639
rs72865930	2	151322714	3	2	1	331519	0.000904917	0.000603278	0.000301639
rs200146323	2	151326721	3	2	1	331519	0.000904917	0.000603278	0.000301639
rs2293565	2	151330926	2	1	1	331520	0.000603278	0.000301639	0.000301639
rs1528429	2	151336842	2	1	1	331520	0.000603278	0.000301639	0.000301639
rs72865943	2	151340148	2	1	1	331520	0.000603278	0.000301639	0.000301639
rs115410735	2	151343393	2	1	1	331520	0.000603278	0.000301639	0.000301639
rs3814395	2	151344984	2	1	1	331520	0.000603278	0.000301639	0.000301639
rs1534548	2	151346866	2	1	1	331520	0.000603278	0.000301639	0.000301639
rs79265235	2	151347342	2	1	1	331520	0.000603278	0.000301639	0.000301639
rs78747634	2	151347803	2	1	1	331520	0.000603278	0.000301639	0.000301639
rs13413624	2	151348709	2	1	1	331520	0.000603278	0.000301639	0.000301639
rs10930130	2	151351313	2	1	1	331520	0.000603278	0.000301639	0.000301639
rs78654540	2	151351425	2	1	1	331520	0.000603278	0.000301639	0.000301639
Affx-18227623	2	151364819	2	1	1	331520	0.000603278	0.000301639	0.000301639
rs115244098	2	151371741	2	1	1	331520	0.000603278	0.000301639	0.000301639
rs11898136	2	151385324	2	1	1	331520	0.000603278	0.000301639	0.000301639
rs114992768	2	151401630	2	1	1	331520	0.000603278	0.000301639	0.000301639
rs6759010	2	151401771	2	1	1	331520	0.000603278	0.000301639	0.000301639
rs55895454	2	151409167	2	1	1	331520	0.000603278	0.000301639	0.000301639
rs56269515	2	151411010	2	1	1	331520	0.000603278	0.000301639	0.000301639
rs1406242	2	151413170	2	1	1	331520	0.000603278	0.000301639	0.000301639
rs17269927	2	151424784	2	1	1	331520	0.000603278	0.000301639	0.000301639
rs75213735	2	151427203	2	1	1	331520	0.000603278	0.000301639	0.000301639
rs716730	2	151429031	2	1	1	331520	0.000603278	0.000301639	0.000301639
rs114067806	2	151429172	2	1	1	331520	0.000603278	0.000301639	0.000301639
rs2340860	2	151455164	2	1	1	331520	0.000603278	0.000301639	0.000301639
rs16828368	2	151459630	3	1	2	331519	0.000904917	0.000301639	0.000603278
rs147311692	2	151461962	3	1	2	331519	0.000904917	0.000301639	0.000603278
rs16828372	2	151462867	3	1	2	331519	0.000904917	0.000301639	0.000603278
rs78448596	2	151464012	3	1	2	331519	0.000904917	0.000301639	0.000603278
rs11676530	2	151467243	4	1	3	331518	0.00120656	0.000301639	0.000904917
rs4664678	2	151468414	4	1	3	331518	0.00120656	0.000301639	0.000904917
rs116735783	2	151468444	4	1	3	331518	0.00120656	0.000301639	0.000904917
rs75015450	2	151472002	4	1	3	331518	0.00120656	0.000301639	0.000904917
rs76966238	2	151474362	4	1	3	331518	0.00120656	0.000301639	0.000904917
rs35733313	2	151482607	4	1	3	331518	0.00120656	0.000301639	0.000904917
rs13409790	2	151485825	4	1	3	331518	0.00120656	0.000301639	0.000904917
rs10497066	2	151494809	4	1	3	331518	0.00120656	0.000301639	0.000904917
rs2341087	2	151501020	4	1	3	331518	0.00120656	0.000301639	0.000904917
rs17197779	2	151505948	4	1	3	331518	0.00120656	0.000301639	0.000904917
rs17269969	2	151519918	4	1	3	331518	0.00120656	0.000301639	0.000904917
rs182190920	2	151528935	4	1	3	331518	0.00120656	0.000301639	0.000904917
rs77845516	2	151535100	4	1	3	331518	0.00120656	0.000301639	0.000904917
rs13383661	2	151548310	4	1	3	331518	0.00120656	0.000301639	0.000904917
rs75180090	2	151548888	4	1	3	331518	0.00120656	0.000301639	0.000904917
rs115864522	2	151556681	4	1	3	331518	0.00120656	0.000301639	0.000904917
rs114576841	2	151561358	4	1	3	331518	0.00120656	0.000301639	0.000904917
rs75662477	2	151563140	4	1	3	331518	0.00120656	0.000301639	0.000904917
rs114660867	2	151565008	4	1	3	331518	0.00120656	0.000301639	0.000904917
rs72869202	2	151565880	4	1	3	331518	0.00120656	0.000301639	0.000904917
rs10179438	2	151570086	4	1	3	331518	0.00120656	0.000301639	0.000904917
rs1519788	2	151572877	4	1	3	331518	0.00120656	0.000301639	0.000904917
rs116544557	2	151573840	4	1	3	331518	0.00120656	0.000301639	0.000904917
rs2139425	2	151584332	4	1	3	331518	0.00120656	0.000301639	0.000904917
rs75267023	2	151598274	4	1	3	331518	0.00120656	0.000301639	0.000904917
rs71415107	2	151603585	4	1	3	331518	0.00120656	0.000301639	0.000904917
rs10497071	2	151608765	4	1	3	331518	0.00120656	0.000301639	0.000904917
rs1401805	2	151610824	4	1	3	331518	0.00120656	0.000301639	0.000904917
rs79379780	2	151618346	4	1	3	331518	0.00120656	0.000301639	0.000904917
rs970308	2	151619179	4	1	3	331518	0.00120656	0.000301639	0.000904917
rs1519754	2	151619693	4	1	3	331518	0.00120656	0.000301639	0.000904917
rs6740164	2	151621741	3	1	2	331519	0.000904917	0.000301639	0.000603278
rs79878469	2	151630554	3	1	2	331519	0.000904917	0.000301639	0.000603278
rs7560163	2	151637936	3	1	2	331519	0.000904917	0.000301639	0.000603278
rs7580162	2	151655513	3	1	2	331519	0.000904917	0.000301639	0.000603278
rs60649510	2	151659983	3	1	2	331519	0.000904917	0.000301639	0.000603278
rs4141070	2	151663105	3	1	2	331519	0.000904917	0.000301639	0.000603278
rs77781660	2	151665485	3	1	2	331519	0.000904917	0.000301639	0.000603278
rs79024333	2	151671888	3	1	2	331519	0.000904917	0.000301639	0.000603278
rs62169310	2	151673048	3	1	2	331519	0.000904917	0.000301639	0.000603278
rs6432993	2	151680884	3	1	2	331519	0.000904917	0.000301639	0.000603278
rs929388	2	151704756	3	1	2	331519	0.000904917	0.000301639	0.000603278
rs7579851	2	151711700	4	2	2	331518	0.00120656	0.000603278	0.000603278
rs56375806	2	151713161	4	2	2	331518	0.00120656	0.000603278	0.000603278
rs6433009	2	151717998	4	2	2	331518	0.00120656	0.000603278	0.000603278
rs115717543	2	151721663	4	2	2	331518	0.00120656	0.000603278	0.000603278
rs10195263	2	151725792	5	3	2	331517	0.0015082	0.000904917	0.000603278
rs13004017	2	151726326	5	3	2	331517	0.0015082	0.000904917	0.000603278
rs115657032	2	151726957	5	3	2	331517	0.0015082	0.000904917	0.000603278
rs62167089	2	151727589	5	3	2	331517	0.0015082	0.000904917	0.000603278
rs1005274	2	151728377	5	3	2	331517	0.0015082	0.000904917	0.000603278
Affx-18231921	2	151728543	5	3	2	331517	0.0015082	0.000904917	0.000603278
rs78853258	2	151732265	5	3	2	331517	0.0015082	0.000904917	0.000603278
rs12469061	2	151733659	5	3	2	331517	0.0015082	0.000904917	0.000603278
rs79308412	2	151737087	5	3	2	331517	0.0015082	0.000904917	0.000603278
rs62167091	2	151737238	5	3	2	331517	0.0015082	0.000904917	0.000603278
rs17178183	2	151739348	5	3	2	331517	0.0015082	0.000904917	0.000603278
rs16828818	2	151741204	5	3	2	331517	0.0015082	0.000904917	0.000603278
rs10167831	2	151750892	5	3	2	331517	0.0015082	0.000904917	0.000603278
rs77950715	2	151751328	5	3	2	331517	0.0015082	0.000904917	0.000603278
rs12994538	2	151754956	5	3	2	331517	0.0015082	0.000904917	0.000603278
rs72862948	2	151756705	5	3	2	331517	0.0015082	0.000904917	0.000603278
rs16828883	2	151756711	5	3	2	331517	0.0015082	0.000904917	0.000603278
rs11687663	2	151758445	5	3	2	331517	0.0015082	0.000904917	0.000603278
rs4664204	2	151762917	6	4	2	331516	0.00180983	0.00120656	0.000603278
rs116667811	2	151763044	6	4	2	331516	0.00180983	0.00120656	0.000603278
rs72862974	2	151763775	6	4	2	331516	0.00180983	0.00120656	0.000603278
rs917237	2	151764512	6	4	2	331516	0.00180983	0.00120656	0.000603278
rs115533628	2	151764566	6	4	2	331516	0.00180983	0.00120656	0.000603278
rs16828944	2	151767424	6	4	2	331516	0.00180983	0.00120656	0.000603278
rs2214894	2	151767919	6	4	2	331516	0.00180983	0.00120656	0.000603278
rs62167115	2	151769380	6	4	2	331516	0.00180983	0.00120656	0.000603278
rs77556452	2	151770404	6	4	2	331516	0.00180983	0.00120656	0.000603278
rs917238	2	151773679	6	4	2	331516	0.00180983	0.00120656	0.000603278
rs72862991	2	151776114	6	4	2	331516	0.00180983	0.00120656	0.000603278
rs115633223	2	151776927	6	4	2	331516	0.00180983	0.00120656	0.000603278
rs79381202	2	151776988	6	4	2	331516	0.00180983	0.00120656	0.000603278
rs57833369	2	151785426	6	4	2	331516	0.00180983	0.00120656	0.000603278
rs62168573	2	151794619	6	4	2	331516	0.00180983	0.00120656	0.000603278
rs74790846	2	151802462	6	4	2	331516	0.00180983	0.00120656	0.000603278
rs115568833	2	151804719	6	4	2	331516	0.00180983	0.00120656	0.000603278
rs12464141	2	151807469	6	4	2	331516	0.00180983	0.00120656	0.000603278
rs66919845	2	151820282	6	4	2	331516	0.00180983	0.00120656	0.000603278
rs116388321	2	151823542	6	4	2	331516	0.00180983	0.00120656	0.000603278
rs1485104	2	151823799	6	4	2	331516	0.00180983	0.00120656	0.000603278
rs16829095	2	151832511	16	4	12	331506	0.00482623	0.00120656	0.00361967
rs989414	2	151843978	17	4	13	331505	0.00512786	0.00120656	0.00392131
rs114097755	2	151854956	17	4	13	331505	0.00512786	0.00120656	0.00392131
rs114931896	2	151856929	17	4	13	331505	0.00512786	0.00120656	0.00392131
rs79769149	2	151864913	19	5	14	331503	0.00573114	0.0015082	0.00422295
rs10206941	2	151865465	19	5	14	331503	0.00573114	0.0015082	0.00422295
rs116769221	2	151868882	19	5	14	331503	0.00573114	0.0015082	0.00422295
rs77664875	2	151874288	19	5	14	331503	0.00573114	0.0015082	0.00422295
rs74381646	2	151886470	19	5	14	331503	0.00573114	0.0015082	0.00422295
rs12617947	2	151890730	19	5	14	331503	0.00573114	0.0015082	0.00422295
rs72868120	2	151892583	19	5	14	331503	0.00573114	0.0015082	0.00422295
rs1485125	2	151892946	19	5	14	331503	0.00573114	0.0015082	0.00422295
rs16829348	2	151898564	19	5	14	331503	0.00573114	0.0015082	0.00422295
rs7559502	2	151909626	19	5	14	331503	0.00573114	0.0015082	0.00422295
rs13431234	2	151918608	19	5	14	331503	0.00573114	0.0015082	0.00422295
rs62167234	2	151924203	19	5	14	331503	0.00573114	0.0015082	0.00422295
rs17270093	2	151925973	19	5	14	331503	0.00573114	0.0015082	0.00422295
rs116612274	2	151929577	19	5	14	331503	0.00573114	0.0015082	0.00422295
rs1994259	2	151940836	19	5	14	331503	0.00573114	0.0015082	0.00422295
rs2342552	2	151941414	19	5	14	331503	0.00573114	0.0015082	0.00422295
rs16829416	2	151942376	19	5	14	331503	0.00573114	0.0015082	0.00422295
rs77586436	2	151952564	19	5	14	331503	0.00573114	0.0015082	0.00422295
rs76488006	2	151957069	19	5	14	331503	0.00573114	0.0015082	0.00422295
rs4664952	2	151963175	19	5	14	331503	0.00573114	0.0015082	0.00422295
rs12997492	2	151964165	19	5	14	331503	0.00573114	0.0015082	0.00422295
rs1385423	2	151994414	18	5	13	331504	0.0054295	0.0015082	0.00392131
rs60542797	2	151997923	18	5	13	331504	0.0054295	0.0015082	0.00392131
rs35774830	2	152003476	18	5	13	331504	0.0054295	0.0015082	0.00392131
rs115403612	2	152004301	18	5	13	331504	0.0054295	0.0015082	0.00392131
rs75448516	2	152008380	18	5	13	331504	0.0054295	0.0015082	0.00392131
rs75240962	2	152008859	18	5	13	331504	0.0054295	0.0015082	0.00392131
rs114104695	2	152019397	18	5	13	331504	0.0054295	0.0015082	0.00392131
rs75388295	2	152031768	18	5	13	331504	0.0054295	0.0015082	0.00392131
rs17182117	2	152031892	18	5	13	331504	0.0054295	0.0015082	0.00392131
rs80021096	2	152032153	18	5	13	331504	0.0054295	0.0015082	0.00392131
rs16829709	2	152034813	18	5	13	331504	0.0054295	0.0015082	0.00392131
rs17197996	2	152039438	18	5	13	331504	0.0054295	0.0015082	0.00392131
rs116628256	2	152068840	7	5	2	331515	0.00211147	0.0015082	0.000603278
rs79845963	2	152084631	5	5	0	331517	0.0015082	0.0015082	0
rs289904	2	152085643	5	5	0	331517	0.0015082	0.0015082	0
rs289883	2	152106653	5	5	0	331517	0.0015082	0.0015082	0
Affx-52335195	2	152107965	5	5	0	331517	0.0015082	0.0015082	0
Affx-52361271	2	152109282	5	5	0	331517	0.0015082	0.0015082	0
rs76496228	2	152109840	5	5	0	331517	0.0015082	0.0015082	0
rs147060862	2	152112161	5	5	0	331517	0.0015082	0.0015082	0
rs2271813	2	152117957	6	6	0	331516	0.00180983	0.00180983	0
rs80001583	2	152118032	6	6	0	331516	0.00180983	0.00180983	0
rs55775354	2	152118271	6	6	0	331516	0.00180983	0.00180983	0
rs16829828	2	152119533	6	6	0	331516	0.00180983	0.00180983	0
rs41268703	2	152127169	6	6	0	331516	0.00180983	0.00180983	0
rs142455013	2	152127212	6	6	0	331516	0.00180983	0.00180983	0
rs150664393	2	152127219	6	6	0	331516	0.00180983	0.00180983	0
rs62167157	2	152133906	6	6	0	331516	0.00180983	0.00180983	0
Affx-80291909	2	152135432	6	6	0	331516	0.00180983	0.00180983	0
rs1048135	2	152139416	7	7	0	331515	0.00211147	0.00211147	0
rs75730999	2	152154622	0	0	0	331552	0	0	0
rs115060686	2	152154715	6	6	0	331516	0.00180983	0.00180983	0
rs6708492	2	152157973	6	6	0	331516	0.00180983	0.00180983	0
rs116741739	2	152162110	6	6	0	331516	0.00180983	0.00180983	0
rs10167886	2	152164587	6	6	0	331516	0.00180983	0.00180983	0
rs60474976	2	152172065	5	5	0	331517	0.0015082	0.0015082	0
rs78803585	2	152181745	5	5	0	331517	0.0015082	0.0015082	0
rs17805045	2	152188982	5	5	0	331517	0.0015082	0.0015082	0
rs72858636	2	152192290	5	5	0	331517	0.0015082	0.0015082	0
rs4664356	2	152195934	5	5	0	331517	0.0015082	0.0015082	0
rs4664021	2	152196333	5	5	0	331517	0.0015082	0.0015082	0
rs16829962	2	152201214	5	5	0	331517	0.0015082	0.0015082	0
rs10204335	2	152201560	5	5	0	331517	0.0015082	0.0015082	0
rs16829969	2	152206630	5	5	0	331517	0.0015082	0.0015082	0
rs73967537	2	152210035	5	5	0	331517	0.0015082	0.0015082	0
rs4664025	2	152210082	5	5	0	331517	0.0015082	0.0015082	0
rs3771893	2	152218232	5	5	0	331517	0.0015082	0.0015082	0
rs113089339	2	152219866	5	5	0	331517	0.0015082	0.0015082	0
rs75961064	2	152220510	5	5	0	331517	0.0015082	0.0015082	0
Affx-52335199	2	152220556	5	5	0	331517	0.0015082	0.0015082	0
rs79800957	2	152222731	5	5	0	331517	0.0015082	0.0015082	0
rs114631825	2	152223297	5	5	0	331517	0.0015082	0.0015082	0
rs1046668	2	152226570	5	5	0	331517	0.0015082	0.0015082	0
rs200453016	2	152226627	5	5	0	331517	0.0015082	0.0015082	0
rs78557188	2	152226767	5	5	0	331517	0.0015082	0.0015082	0
rs75295519	2	152235888	5	5	0	331517	0.0015082	0.0015082	0
rs114469854	2	152236564	5	5	0	331517	0.0015082	0.0015082	0
rs77954084	2	152240794	5	5	0	331517	0.0015082	0.0015082	0
rs10178027	2	152247421	5	5	0	331517	0.0015082	0.0015082	0
rs6743034	2	152248494	5	5	0	331517	0.0015082	0.0015082	0
rs76139707	2	152266282	5	5	0	331517	0.0015082	0.0015082	0
rs11685727	2	152273758	5	5	0	331517	0.0015082	0.0015082	0
rs148221557	2	152276870	5	5	0	331517	0.0015082	0.0015082	0
rs4491723	2	152280246	5	5	0	331517	0.0015082	0.0015082	0
rs2432951	2	152281935	5	5	0	331517	0.0015082	0.0015082	0
rs11692150	2	152295862	5	5	0	331517	0.0015082	0.0015082	0
rs151107720	2	152296641	5	5	0	331517	0.0015082	0.0015082	0
rs115388879	2	152297774	5	5	0	331517	0.0015082	0.0015082	0
rs75978332	2	152298355	5	5	0	331517	0.0015082	0.0015082	0
rs143852417	2	152300147	5	5	0	331517	0.0015082	0.0015082	0
rs115904908	2	152300384	5	5	0	331517	0.0015082	0.0015082	0
rs2444263	2	152311570	5	5	0	331517	0.0015082	0.0015082	0
rs61750444	2	152311612	5	5	0	331517	0.0015082	0.0015082	0
rs118174336	2	152318985	5	5	0	331517	0.0015082	0.0015082	0
rs72860281	2	152319943	5	5	0	331517	0.0015082	0.0015082	0
rs2123465	2	152320118	5	5	0	331517	0.0015082	0.0015082	0
rs2444257	2	152322095	5	5	0	331517	0.0015082	0.0015082	0
rs116294835	2	152322902	5	5	0	331517	0.0015082	0.0015082	0
rs1065177	2	152331418	5	5	0	331517	0.0015082	0.0015082	0
rs201714437	2	152342389	5	5	0	331517	0.0015082	0.0015082	0
rs13031275	2	152346494	5	5	0	331517	0.0015082	0.0015082	0
rs78592085	2	152346522	5	5	0	331517	0.0015082	0.0015082	0
rs200731870	2	152346553	5	5	0	331517	0.0015082	0.0015082	0
rs1061305	2	152346979	5	5	0	331517	0.0015082	0.0015082	0
Affx-89007010	2	152347000	5	5	0	331517	0.0015082	0.0015082	0
Affx-80218287	2	152348291	5	5	0	331517	0.0015082	0.0015082	0
Affx-80218288	2	152348901	5	5	0	331517	0.0015082	0.0015082	0
Affx-80270329	2	152349895	5	5	0	331517	0.0015082	0.0015082	0
Affx-80218289	2	152350289	5	5	0	331517	0.0015082	0.0015082	0
rs202048855	2	152350675	5	5	0	331517	0.0015082	0.0015082	0
Affx-89019920	2	152350703	0	0	0	331552	0	0	0
Affx-80270330	2	152350725	5	5	0	331517	0.0015082	0.0015082	0
rs7575451	2	152352843	5	5	0	331517	0.0015082	0.0015082	0
rs10497083	2	152355557	5	5	0	331517	0.0015082	0.0015082	0
rs193224180	2	152359922	5	5	0	331517	0.0015082	0.0015082	0
rs41270201	2	152364589	5	5	0	331517	0.0015082	0.0015082	0
rs201189784	2	152369315	5	5	0	331517	0.0015082	0.0015082	0
rs201767727	2	152369326	5	5	0	331517	0.0015082	0.0015082	0
Affx-52361288	2	152372958	5	5	0	331517	0.0015082	0.0015082	0
rs3732309	2	152372974	5	5	0	331517	0.0015082	0.0015082	0
rs115820899	2	152373265	5	5	0	331517	0.0015082	0.0015082	0
rs116145937	2	152373558	5	5	0	331517	0.0015082	0.0015082	0
rs114269303	2	152376025	5	5	0	331517	0.0015082	0.0015082	0
rs200449517	2	152376170	5	5	0	331517	0.0015082	0.0015082	0
rs142454476	2	152381033	5	5	0	331517	0.0015082	0.0015082	0
rs145812321	2	152382298	5	5	0	331517	0.0015082	0.0015082	0
Affx-80218298	2	152382489	5	5	0	331517	0.0015082	0.0015082	0
rs192402741	2	152382511	5	5	0	331517	0.0015082	0.0015082	0
rs35625617	2	152383521	5	5	0	331517	0.0015082	0.0015082	0
Affx-80218299	2	152384042	5	5	0	331517	0.0015082	0.0015082	0
rs201979610	2	152385774	5	5	0	331517	0.0015082	0.0015082	0
Affx-89022942	2	152387571	5	5	0	331517	0.0015082	0.0015082	0
Affx-80218303	2	152392249	5	5	0	331517	0.0015082	0.0015082	0
rs62167164	2	152394444	5	5	0	331517	0.0015082	0.0015082	0
rs34555492	2	152397232	5	5	0	331517	0.0015082	0.0015082	0
rs202209668	2	152397989	5	5	0	331517	0.0015082	0.0015082	0
rs111517514	2	152404248	5	5	0	331517	0.0015082	0.0015082	0
rs199890298	2	152404851	5	5	0	331517	0.0015082	0.0015082	0
rs35707762	2	152404901	5	5	0	331517	0.0015082	0.0015082	0
rs190336010	2	152410342	5	5	0	331517	0.0015082	0.0015082	0
rs4664057	2	152411943	5	5	0	331517	0.0015082	0.0015082	0
rs76261031	2	152417472	5	5	0	331517	0.0015082	0.0015082	0
rs191579691	2	152417726	5	5	0	331517	0.0015082	0.0015082	0
rs201886728	2	152419154	5	5	0	331517	0.0015082	0.0015082	0
rs62174683	2	152420265	5	5	0	331517	0.0015082	0.0015082	0
Affx-89014147	2	152420400	5	5	0	331517	0.0015082	0.0015082	0
rs6433504	2	152421357	5	5	0	331517	0.0015082	0.0015082	0
rs34504204	2	152421598	5	5	0	331517	0.0015082	0.0015082	0
rs2288210	2	152422076	5	5	0	331517	0.0015082	0.0015082	0
rs16830236	2	152423725	5	5	0	331517	0.0015082	0.0015082	0
rs79849542	2	152425306	5	5	0	331517	0.0015082	0.0015082	0
rs149881695	2	152425820	5	5	0	331517	0.0015082	0.0015082	0
rs202111641	2	152426822	5	5	0	331517	0.0015082	0.0015082	0
rs140688592	2	152427080	5	5	0	331517	0.0015082	0.0015082	0
rs4461258	2	152429679	5	5	0	331517	0.0015082	0.0015082	0
rs56319152	2	152430220	5	5	0	331517	0.0015082	0.0015082	0
Affx-52335214	2	152466983	3	3	0	331519	0.000904917	0.000904917	0
Affx-89014683	2	152468724	3	3	0	331519	0.000904917	0.000904917	0
rs35740585	2	152468776	3	3	0	331519	0.000904917	0.000904917	0
rs149025191	2	152473911	3	3	0	331519	0.000904917	0.000904917	0
rs113766142	2	152474639	3	3	0	331519	0.000904917	0.000904917	0
rs10172023	2	152476028	3	3	0	331519	0.000904917	0.000904917	0
rs118093256	2	152479142	3	3	0	331519	0.000904917	0.000904917	0
rs10186482	2	152481977	3	3	0	331519	0.000904917	0.000904917	0
Affx-89012717	2	152484042	3	3	0	331519	0.000904917	0.000904917	0
rs4664492	2	152486782	3	3	0	331519	0.000904917	0.000904917	0
Affx-80270336	2	152487242	3	3	0	331519	0.000904917	0.000904917	0
rs111841612	2	152487332	3	3	0	331519	0.000904917	0.000904917	0
Affx-80218315	2	152487335	3	3	0	331519	0.000904917	0.000904917	0
rs73967578	2	152488693	3	3	0	331519	0.000904917	0.000904917	0
rs193042896	2	152490236	3	3	0	331519	0.000904917	0.000904917	0
rs55917454	2	152491269	3	3	0	331519	0.000904917	0.000904917	0
rs62174727	2	152493660	2	2	0	331520	0.000603278	0.000603278	0
rs74630432	2	152493940	2	2	0	331520	0.000603278	0.000603278	0
rs77954046	2	152493987	0	0	0	331552	0	0	0
rs138217855	2	152495810	2	2	0	331520	0.000603278	0.000603278	0
rs6713162	2	152496526	2	2	0	331520	0.000603278	0.000603278	0
rs200729207	2	152496910	2	2	0	331520	0.000603278	0.000603278	0
Affx-89023628	2	152497094	2	2	0	331520	0.000603278	0.000603278	0
rs35974308	2	152499143	2	2	0	331520	0.000603278	0.000603278	0
rs78226234	2	152500957	2	2	0	331520	0.000603278	0.000603278	0
rs184262608	2	152515585	2	2	0	331520	0.000603278	0.000603278	0
rs75807392	2	152515683	2	2	0	331520	0.000603278	0.000603278	0
rs10192459	2	152517979	2	2	0	331520	0.000603278	0.000603278	0
rs141930814	2	152520258	2	2	0	331520	0.000603278	0.000603278	0
rs12328501	2	152521539	2	2	0	331520	0.000603278	0.000603278	0
rs59444636	2	152526675	2	2	0	331520	0.000603278	0.000603278	0
rs7426114	2	152527572	2	2	0	331520	0.000603278	0.000603278	0
rs34577613	2	152527608	2	2	0	331520	0.000603278	0.000603278	0
rs34800215	2	152527636	2	2	0	331520	0.000603278	0.000603278	0
Affx-18242403	2	152531077	2	2	0	331520	0.000603278	0.000603278	0
rs201141958	2	152534230	2	2	0	331520	0.000603278	0.000603278	0
rs146616621	2	152534260	2	2	0	331520	0.000603278	0.000603278	0
Affx-80218321	2	152536234	2	2	0	331520	0.000603278	0.000603278	0
rs187343008	2	152536299	2	2	0	331520	0.000603278	0.000603278	0
rs74859201	2	152536427	2	2	0	331520	0.000603278	0.000603278	0
rs6735208	2	152536498	2	2	0	331520	0.000603278	0.000603278	0
rs4289189	2	152539477	2	2	0	331520	0.000603278	0.000603278	0
rs79684655	2	152539836	2	2	0	331520	0.000603278	0.000603278	0
Affx-89009867	2	152541343	2	2	0	331520	0.000603278	0.000603278	0
rs199903114	2	152541356	2	2	0	331520	0.000603278	0.000603278	0
rs202026890	2	152541488	2	2	0	331520	0.000603278	0.000603278	0
Affx-89007600	2	152544010	2	2	0	331520	0.000603278	0.000603278	0
rs114076111	2	152545322	2	2	0	331520	0.000603278	0.000603278	0
rs147305883	2	152550877	2	2	0	331520	0.000603278	0.000603278	0
rs200758495	2	152553151	2	2	0	331520	0.000603278	0.000603278	0
rs75895266	2	152565912	2	2	0	331520	0.000603278	0.000603278	0
rs55680824	2	152570539	2	2	0	331520	0.000603278	0.000603278	0
rs115607882	2	152573728	2	2	0	331520	0.000603278	0.000603278	0
rs34733773	2	152573902	2	2	0	331520	0.000603278	0.000603278	0
