## Supplementary Tables for "The individual and global impact of copy number variants on complex human traits" (part 7 of 86)

### Sheet: ST1 (continued)
Supplementary Table 1 | CNV frequency in the UKBB. Genomic possition, number of CNV (NumCNV), duplication (NumCNV), and deletion (NumDel) carriers, as well as the number of copy neutral individuals (NumNeurtral) in the UKBB for each genotyped probe. These were used to calculate CNV (FreqCNV), duplication (FreqDup), and deletion (FreqDel) frequencies (see methods). Probes with genotype missingness > 5% are not shown.
rs4266011	2	152574364	2	2	0	331520	0.000603278	0.000603278	0
rs35686968	2	152580815	2	2	0	331520	0.000603278	0.000603278	0
Affx-89010050	2	152581468	2	2	0	331520	0.000603278	0.000603278	0
rs113888767	2	152583047	2	2	0	331520	0.000603278	0.000603278	0
rs77888471	2	152592660	2	2	0	331520	0.000603278	0.000603278	0
rs7424335	2	152593741	2	2	0	331520	0.000603278	0.000603278	0
rs79138023	2	152596332	2	2	0	331520	0.000603278	0.000603278	0
rs77012592	2	152612602	2	2	0	331520	0.000603278	0.000603278	0
rs76962815	2	152615533	2	2	0	331520	0.000603278	0.000603278	0
rs10208813	2	152626194	2	2	0	331520	0.000603278	0.000603278	0
rs78355157	2	152632574	2	2	0	331520	0.000603278	0.000603278	0
rs12472627	2	152633114	2	2	0	331520	0.000603278	0.000603278	0
rs76817980	2	152639596	2	2	0	331520	0.000603278	0.000603278	0
rs79693127	2	152639737	2	2	0	331520	0.000603278	0.000603278	0
rs75800800	2	152644148	2	2	0	331520	0.000603278	0.000603278	0
rs78904986	2	152652773	2	2	0	331520	0.000603278	0.000603278	0
rs114912730	2	152653419	2	2	0	331520	0.000603278	0.000603278	0
rs72866484	2	152661048	2	2	0	331520	0.000603278	0.000603278	0
Affx-80218327	2	152663487	2	2	0	331520	0.000603278	0.000603278	0
rs6433656	2	152668644	2	2	0	331520	0.000603278	0.000603278	0
rs10179630	2	152672254	2	2	0	331520	0.000603278	0.000603278	0
rs16830400	2	152676741	2	2	0	331520	0.000603278	0.000603278	0
rs72866502	2	152677281	2	2	0	331520	0.000603278	0.000603278	0
rs72868004	2	152677308	2	2	0	331520	0.000603278	0.000603278	0
rs17198080	2	152679229	2	2	0	331520	0.000603278	0.000603278	0
rs1568673	2	152690248	2	2	0	331520	0.000603278	0.000603278	0
rs80248494	2	152690862	2	2	0	331520	0.000603278	0.000603278	0
rs75365487	2	152694768	2	2	0	331520	0.000603278	0.000603278	0
rs78205442	2	152706484	2	2	0	331520	0.000603278	0.000603278	0
rs55659457	2	152706586	2	2	0	331520	0.000603278	0.000603278	0
rs72868013	2	152708356	2	2	0	331520	0.000603278	0.000603278	0
rs6743968	2	152715055	2	2	0	331520	0.000603278	0.000603278	0
rs112129288	2	152716821	2	2	0	331520	0.000603278	0.000603278	0
rs7419564	2	152720030	2	2	0	331520	0.000603278	0.000603278	0
rs3768652	2	152725937	2	2	0	331520	0.000603278	0.000603278	0
rs115300832	2	152731125	2	2	0	331520	0.000603278	0.000603278	0
rs78256326	2	152731301	2	2	0	331520	0.000603278	0.000603278	0
rs10178110	2	152745363	2	2	0	331520	0.000603278	0.000603278	0
rs79948459	2	152748136	2	2	0	331520	0.000603278	0.000603278	0
rs10181200	2	152754955	2	2	0	331520	0.000603278	0.000603278	0
rs11695363	2	152760078	2	2	0	331520	0.000603278	0.000603278	0
rs12471646	2	152775308	5	5	0	331517	0.0015082	0.0015082	0
rs41341145	2	152779352	5	5	0	331517	0.0015082	0.0015082	0
rs115670663	2	152784720	5	5	0	331517	0.0015082	0.0015082	0
rs80051879	2	152786870	5	5	0	331517	0.0015082	0.0015082	0
rs1356733	2	152794981	5	5	0	331517	0.0015082	0.0015082	0
rs56102216	2	152804509	5	5	0	331517	0.0015082	0.0015082	0
rs12693174	2	152806131	5	5	0	331517	0.0015082	0.0015082	0
rs77877849	2	152809454	5	5	0	331517	0.0015082	0.0015082	0
rs77930157	2	152817963	5	5	0	331517	0.0015082	0.0015082	0
rs2345160	2	152819262	5	5	0	331517	0.0015082	0.0015082	0
rs7607341	2	152828281	5	5	0	331517	0.0015082	0.0015082	0
rs189132776	2	152829227	5	5	0	331517	0.0015082	0.0015082	0
rs115412321	2	152829595	5	5	0	331517	0.0015082	0.0015082	0
rs867437	2	152831276	5	5	0	331517	0.0015082	0.0015082	0
rs79047854	2	152833719	5	5	0	331517	0.0015082	0.0015082	0
rs17270380	2	152842343	5	5	0	331517	0.0015082	0.0015082	0
rs17270387	2	152842585	5	5	0	331517	0.0015082	0.0015082	0
rs4146377	2	152848504	5	5	0	331517	0.0015082	0.0015082	0
rs7607621	2	152851729	5	5	0	331517	0.0015082	0.0015082	0
rs80056271	2	152855656	5	5	0	331517	0.0015082	0.0015082	0
rs75659631	2	152858954	5	5	0	331517	0.0015082	0.0015082	0
rs12693208	2	152875657	5	5	0	331517	0.0015082	0.0015082	0
rs62175072	2	152876392	5	5	0	331517	0.0015082	0.0015082	0
rs13421383	2	152879348	5	5	0	331517	0.0015082	0.0015082	0
rs57702516	2	152887461	5	5	0	331517	0.0015082	0.0015082	0
rs116304885	2	152902751	5	5	0	331517	0.0015082	0.0015082	0
rs115990577	2	152909764	5	5	0	331517	0.0015082	0.0015082	0
rs10930892	2	152911430	5	5	0	331517	0.0015082	0.0015082	0
rs78643383	2	152916959	5	5	0	331517	0.0015082	0.0015082	0
rs16830672	2	152918863	5	5	0	331517	0.0015082	0.0015082	0
rs80301704	2	152923715	5	5	0	331517	0.0015082	0.0015082	0
rs146175000	2	152925043	5	5	0	331517	0.0015082	0.0015082	0
rs11682685	2	152929933	5	5	0	331517	0.0015082	0.0015082	0
rs79199481	2	152930141	5	5	0	331517	0.0015082	0.0015082	0
rs76688003	2	152930226	0	0	0	331552	0	0	0
rs10930913	2	152932287	5	5	0	331517	0.0015082	0.0015082	0
rs11895924	2	152943000	5	5	0	331517	0.0015082	0.0015082	0
rs200662010	2	152955482	5	5	0	331517	0.0015082	0.0015082	0
rs200092211	2	152955521	5	5	0	331517	0.0015082	0.0015082	0
rs77722561	2	152958034	6	5	1	331516	0.00180983	0.0015082	0.000301639
rs13408535	2	152966710	6	5	1	331516	0.00180983	0.0015082	0.000301639
rs114949677	2	152969774	6	5	1	331516	0.00180983	0.0015082	0.000301639
rs13005388	2	152973623	6	5	1	331516	0.00180983	0.0015082	0.000301639
rs140582341	2	152977284	6	5	1	331516	0.00180983	0.0015082	0.000301639
rs5835408	2	152988610	6	5	1	331516	0.00180983	0.0015082	0.000301639
Affx-80291919	2	152989754	6	5	1	331516	0.00180983	0.0015082	0.000301639
rs17398329	2	152996974	6	5	1	331516	0.00180983	0.0015082	0.000301639
rs11893841	2	152998552	6	5	1	331516	0.00180983	0.0015082	0.000301639
rs115171731	2	153000090	6	5	1	331516	0.00180983	0.0015082	0.000301639
rs62176477	2	153008025	6	5	1	331516	0.00180983	0.0015082	0.000301639
rs6750749	2	153027156	6	5	1	331516	0.00180983	0.0015082	0.000301639
rs115994963	2	153036974	6	5	1	331516	0.00180983	0.0015082	0.000301639
rs2345644	2	153056973	6	5	1	331516	0.00180983	0.0015082	0.000301639
rs77927779	2	153082332	6	5	1	331516	0.00180983	0.0015082	0.000301639
rs16823676	2	153089621	6	5	1	331516	0.00180983	0.0015082	0.000301639
rs72857771	2	153099113	6	5	1	331516	0.00180983	0.0015082	0.000301639
rs143311819	2	153100958	6	5	1	331516	0.00180983	0.0015082	0.000301639
rs79808590	2	153107525	6	5	1	331516	0.00180983	0.0015082	0.000301639
rs2345871	2	153120132	6	5	1	331516	0.00180983	0.0015082	0.000301639
rs7570050	2	153122063	6	5	1	331516	0.00180983	0.0015082	0.000301639
rs72860422	2	153127809	6	5	1	331516	0.00180983	0.0015082	0.000301639
rs116782909	2	153140266	6	5	1	331516	0.00180983	0.0015082	0.000301639
rs76128183	2	153151121	6	5	1	331516	0.00180983	0.0015082	0.000301639
rs4664098	2	153167573	6	5	1	331516	0.00180983	0.0015082	0.000301639
rs114401900	2	153191371	6	5	1	331516	0.00180983	0.0015082	0.000301639
rs3887026	2	153193270	6	5	1	331516	0.00180983	0.0015082	0.000301639
rs80206195	2	153206469	5	5	0	331517	0.0015082	0.0015082	0
rs4664103	2	153208713	5	5	0	331517	0.0015082	0.0015082	0
rs4254462	2	153219836	5	5	0	331517	0.0015082	0.0015082	0
rs4664574	2	153221287	5	5	0	331517	0.0015082	0.0015082	0
rs16830986	2	153221906	5	5	0	331517	0.0015082	0.0015082	0
rs10195727	2	153224206	5	5	0	331517	0.0015082	0.0015082	0
rs72863407	2	153228860	6	5	1	331516	0.00180983	0.0015082	0.000301639
rs80031606	2	153233457	6	5	1	331516	0.00180983	0.0015082	0.000301639
rs35547021	2	153237875	6	5	1	331516	0.00180983	0.0015082	0.000301639
rs115551377	2	153243121	6	5	1	331516	0.00180983	0.0015082	0.000301639
rs11438121	2	153243694	6	5	1	331516	0.00180983	0.0015082	0.000301639
rs6718081	2	153263124	7	6	1	331515	0.00211147	0.00180983	0.000301639
rs13414887	2	153268606	6	5	1	331516	0.00180983	0.0015082	0.000301639
rs6741728	2	153268746	6	5	1	331516	0.00180983	0.0015082	0.000301639
rs80241028	2	153270227	6	5	1	331516	0.00180983	0.0015082	0.000301639
rs116690680	2	153271645	6	5	1	331516	0.00180983	0.0015082	0.000301639
rs112808935	2	153272528	6	5	1	331516	0.00180983	0.0015082	0.000301639
rs6757782	2	153278499	5	4	1	331517	0.0015082	0.00120656	0.000301639
rs75239367	2	153282016	5	4	1	331517	0.0015082	0.00120656	0.000301639
rs115054729	2	153292612	5	4	1	331517	0.0015082	0.00120656	0.000301639
rs115714536	2	153303355	5	4	1	331517	0.0015082	0.00120656	0.000301639
rs76253556	2	153311587	0	0	0	331552	0	0	0
rs12468231	2	153314254	5	4	1	331517	0.0015082	0.00120656	0.000301639
rs74964083	2	153321023	4	3	1	331518	0.00120656	0.000904917	0.000301639
rs1878632	2	153323158	4	3	1	331518	0.00120656	0.000904917	0.000301639
rs62180801	2	153324757	4	3	1	331518	0.00120656	0.000904917	0.000301639
rs2068886	2	153339823	4	3	1	331518	0.00120656	0.000904917	0.000301639
rs2346209	2	153340734	4	3	1	331518	0.00120656	0.000904917	0.000301639
rs78926321	2	153347966	3	3	0	331519	0.000904917	0.000904917	0
rs6434061	2	153349283	3	3	0	331519	0.000904917	0.000904917	0
rs6710651	2	153353083	3	3	0	331519	0.000904917	0.000904917	0
rs10173398	2	153354994	3	3	0	331519	0.000904917	0.000904917	0
rs10173899	2	153355512	3	3	0	331519	0.000904917	0.000904917	0
rs78821581	2	153356782	3	3	0	331519	0.000904917	0.000904917	0
rs12992900	2	153361084	3	3	0	331519	0.000904917	0.000904917	0
rs55692468	2	153361375	3	3	0	331519	0.000904917	0.000904917	0
rs12471183	2	153366827	3	3	0	331519	0.000904917	0.000904917	0
rs72864990	2	153371385	3	3	0	331519	0.000904917	0.000904917	0
rs16831265	2	153373160	3	3	0	331519	0.000904917	0.000904917	0
rs17399537	2	153374122	3	3	0	331519	0.000904917	0.000904917	0
rs116476465	2	153375118	3	3	0	331519	0.000904917	0.000904917	0
rs4664593	2	153378652	3	3	0	331519	0.000904917	0.000904917	0
rs13031546	2	153384855	3	3	0	331519	0.000904917	0.000904917	0
rs2577185	2	153389851	3	3	0	331519	0.000904917	0.000904917	0
rs16831307	2	153390922	3	3	0	331519	0.000904917	0.000904917	0
rs62181860	2	153397623	3	3	0	331519	0.000904917	0.000904917	0
rs17327856	2	153402571	3	3	0	331519	0.000904917	0.000904917	0
rs1545134	2	153403242	3	3	0	331519	0.000904917	0.000904917	0
rs189416564	2	153405580	3	3	0	331519	0.000904917	0.000904917	0
rs113886951	2	153406151	3	3	0	331519	0.000904917	0.000904917	0
rs10497104	2	153408076	3	3	0	331519	0.000904917	0.000904917	0
rs11692343	2	153415114	3	3	0	331519	0.000904917	0.000904917	0
Affx-52335228	2	153415244	3	3	0	331519	0.000904917	0.000904917	0
rs10931163	2	153423257	3	3	0	331519	0.000904917	0.000904917	0
rs75004684	2	153428985	3	3	0	331519	0.000904917	0.000904917	0
rs10206228	2	153433528	3	3	0	331519	0.000904917	0.000904917	0
rs10497109	2	153438591	3	3	0	331519	0.000904917	0.000904917	0
rs74494197	2	153439560	3	3	0	331519	0.000904917	0.000904917	0
rs61740773	2	153442023	3	3	0	331519	0.000904917	0.000904917	0
rs79876110	2	153442248	3	3	0	331519	0.000904917	0.000904917	0
rs13426403	2	153447943	3	3	0	331519	0.000904917	0.000904917	0
rs11682487	2	153450936	3	3	0	331519	0.000904917	0.000904917	0
rs16831418	2	153454707	3	3	0	331519	0.000904917	0.000904917	0
rs16831422	2	153456598	3	3	0	331519	0.000904917	0.000904917	0
rs72869596	2	153458114	3	3	0	331519	0.000904917	0.000904917	0
rs6434113	2	153458750	3	3	0	331519	0.000904917	0.000904917	0
rs6434115	2	153462347	3	3	0	331519	0.000904917	0.000904917	0
rs72871104	2	153462724	3	3	0	331519	0.000904917	0.000904917	0
rs2118376	2	153464021	3	3	0	331519	0.000904917	0.000904917	0
rs727326	2	153464580	3	3	0	331519	0.000904917	0.000904917	0
rs12471268	2	153464633	3	3	0	331519	0.000904917	0.000904917	0
rs76455253	2	153465504	3	3	0	331519	0.000904917	0.000904917	0
rs12995460	2	153466354	3	3	0	331519	0.000904917	0.000904917	0
rs35776654	2	153468107	3	3	0	331519	0.000904917	0.000904917	0
Affx-80218331	2	153468119	3	3	0	331519	0.000904917	0.000904917	0
rs59069112	2	153469557	3	3	0	331519	0.000904917	0.000904917	0
rs12990935	2	153470922	3	3	0	331519	0.000904917	0.000904917	0
rs79390884	2	153472798	3	3	0	331519	0.000904917	0.000904917	0
rs191661281	2	153475663	3	3	0	331519	0.000904917	0.000904917	0
rs199752373	2	153476155	3	3	0	331519	0.000904917	0.000904917	0
rs113829840	2	153477160	3	3	0	331519	0.000904917	0.000904917	0
rs76439635	2	153477230	3	3	0	331519	0.000904917	0.000904917	0
rs78416242	2	153477850	3	3	0	331519	0.000904917	0.000904917	0
rs115143114	2	153487248	3	3	0	331519	0.000904917	0.000904917	0
rs72871163	2	153489324	3	3	0	331519	0.000904917	0.000904917	0
rs113650515	2	153493551	3	3	0	331519	0.000904917	0.000904917	0
rs746780	2	153495234	3	3	0	331519	0.000904917	0.000904917	0
rs12998222	2	153497193	3	3	0	331519	0.000904917	0.000904917	0
rs71417234	2	153500983	3	3	0	331519	0.000904917	0.000904917	0
rs34627727	2	153501149	3	3	0	331519	0.000904917	0.000904917	0
rs7576847	2	153501448	3	3	0	331519	0.000904917	0.000904917	0
rs182064759	2	153504371	3	3	0	331519	0.000904917	0.000904917	0
Affx-89013953	2	153504389	3	3	0	331519	0.000904917	0.000904917	0
rs2463	2	153505376	3	3	0	331519	0.000904917	0.000904917	0
rs16831508	2	153513916	3	3	0	331519	0.000904917	0.000904917	0
rs199527692	2	153515632	3	3	0	331519	0.000904917	0.000904917	0
Affx-80212666	2	153525674	3	3	0	331519	0.000904917	0.000904917	0
Affx-89019167	2	153529110	0	0	0	331552	0	0	0
rs199801313	2	153533070	3	3	0	331519	0.000904917	0.000904917	0
rs2346537	2	153543165	3	3	0	331519	0.000904917	0.000904917	0
rs74600296	2	153545442	3	3	0	331519	0.000904917	0.000904917	0
Affx-80218339	2	153549530	3	3	0	331519	0.000904917	0.000904917	0
rs7559219	2	153550338	3	3	0	331519	0.000904917	0.000904917	0
rs13426016	2	153557621	3	3	0	331519	0.000904917	0.000904917	0
rs114516952	2	153562485	3	3	0	331519	0.000904917	0.000904917	0
rs10497112	2	153573075	3	3	0	331519	0.000904917	0.000904917	0
Affx-89019429	2	153573936	3	3	0	331519	0.000904917	0.000904917	0
rs116506483	2	153575305	3	3	0	331519	0.000904917	0.000904917	0
rs17400806	2	153580483	3	3	0	331519	0.000904917	0.000904917	0
rs34199006	2	153582434	3	3	0	331519	0.000904917	0.000904917	0
rs71417238	2	153584625	3	3	0	331519	0.000904917	0.000904917	0
rs146365662	2	153599430	3	3	0	331519	0.000904917	0.000904917	0
rs75508109	2	153600425	3	3	0	331519	0.000904917	0.000904917	0
rs78512940	2	153605080	3	3	0	331519	0.000904917	0.000904917	0
rs116489348	2	153605798	3	3	0	331519	0.000904917	0.000904917	0
rs7591590	2	153609090	3	3	0	331519	0.000904917	0.000904917	0
rs34043301	2	153613324	3	3	0	331519	0.000904917	0.000904917	0
Affx-80270342	2	153616263	3	3	0	331519	0.000904917	0.000904917	0
rs75928112	2	153619501	3	3	0	331519	0.000904917	0.000904917	0
rs4664614	2	153647036	3	3	0	331519	0.000904917	0.000904917	0
rs75979178	2	153649510	3	3	0	331519	0.000904917	0.000904917	0
Affx-18256008	2	153652881	3	3	0	331519	0.000904917	0.000904917	0
rs62181173	2	153654037	3	3	0	331519	0.000904917	0.000904917	0
rs6434204	2	153658262	3	3	0	331519	0.000904917	0.000904917	0
rs13006384	2	153663673	4	3	1	331518	0.00120656	0.000904917	0.000301639
rs76576796	2	153664448	4	3	1	331518	0.00120656	0.000904917	0.000301639
rs78647542	2	153677047	5	3	2	331517	0.0015082	0.000904917	0.000603278
rs16831845	2	153717593	7	4	3	331515	0.00211147	0.00120656	0.000904917
rs78647272	2	153717894	7	4	3	331515	0.00211147	0.00120656	0.000904917
rs11686247	2	153719061	7	4	3	331515	0.00211147	0.00120656	0.000904917
rs7571393	2	153725234	7	4	3	331515	0.00211147	0.00120656	0.000904917
rs16831896	2	153730053	7	4	3	331515	0.00211147	0.00120656	0.000904917
rs115280179	2	153731831	8	4	4	331514	0.00241311	0.00120656	0.00120656
rs74775336	2	153735277	8	4	4	331514	0.00241311	0.00120656	0.00120656
rs13035127	2	153740617	8	4	4	331514	0.00241311	0.00120656	0.00120656
rs62181238	2	153745861	8	4	4	331514	0.00241311	0.00120656	0.00120656
rs7578801	2	153746585	8	4	4	331514	0.00241311	0.00120656	0.00120656
rs80127574	2	153749403	8	4	4	331514	0.00241311	0.00120656	0.00120656
rs10931370	2	153760349	8	4	4	331514	0.00241311	0.00120656	0.00120656
rs12693507	2	153766768	8	4	4	331514	0.00241311	0.00120656	0.00120656
rs80029757	2	153772447	8	4	4	331514	0.00241311	0.00120656	0.00120656
rs34843189	2	153778772	8	4	4	331514	0.00241311	0.00120656	0.00120656
rs74395194	2	153782342	8	4	4	331514	0.00241311	0.00120656	0.00120656
rs72864594	2	153793046	8	4	4	331514	0.00241311	0.00120656	0.00120656
rs72866320	2	153800200	7	3	4	331515	0.00211147	0.000904917	0.00120656
rs113624403	2	153804194	7	3	4	331515	0.00211147	0.000904917	0.00120656
rs56885148	2	153807042	7	3	4	331515	0.00211147	0.000904917	0.00120656
rs79356193	2	153809218	7	3	4	331515	0.00211147	0.000904917	0.00120656
rs114245804	2	153809411	7	3	4	331515	0.00211147	0.000904917	0.00120656
rs115739435	2	153817533	7	3	4	331515	0.00211147	0.000904917	0.00120656
rs115838820	2	153823077	7	3	4	331515	0.00211147	0.000904917	0.00120656
rs1430612	2	153825621	7	3	4	331515	0.00211147	0.000904917	0.00120656
rs115724866	2	153832305	7	3	4	331515	0.00211147	0.000904917	0.00120656
rs115545415	2	153835083	7	3	4	331515	0.00211147	0.000904917	0.00120656
rs62180789	2	153837585	7	3	4	331515	0.00211147	0.000904917	0.00120656
rs75439667	2	153842919	7	3	4	331515	0.00211147	0.000904917	0.00120656
rs72866398	2	153846127	6	2	4	331516	0.00180983	0.000603278	0.00120656
rs1835420	2	153847917	6	2	4	331516	0.00180983	0.000603278	0.00120656
rs79386832	2	153872060	6	2	4	331516	0.00180983	0.000603278	0.00120656
rs75644592	2	153876159	6	2	4	331516	0.00180983	0.000603278	0.00120656
rs111933288	2	153877545	6	2	4	331516	0.00180983	0.000603278	0.00120656
rs1946678	2	153879218	6	2	4	331516	0.00180983	0.000603278	0.00120656
rs112398233	2	153879357	6	2	4	331516	0.00180983	0.000603278	0.00120656
rs13384580	2	153881115	6	2	4	331516	0.00180983	0.000603278	0.00120656
rs16832045	2	153885826	7	2	5	331515	0.00211147	0.000603278	0.0015082
rs4664643	2	153918127	7	2	5	331515	0.00211147	0.000603278	0.0015082
rs16832080	2	153921648	7	2	5	331515	0.00211147	0.000603278	0.0015082
rs6746077	2	153921800	7	2	5	331515	0.00211147	0.000603278	0.0015082
rs146276045	2	153936106	7	2	5	331515	0.00211147	0.000603278	0.0015082
rs80092293	2	153937206	7	2	5	331515	0.00211147	0.000603278	0.0015082
rs6718854	2	153948158	7	2	5	331515	0.00211147	0.000603278	0.0015082
rs13010354	2	153954178	9	2	7	331513	0.00271475	0.000603278	0.00211147
rs4664645	2	153957064	12	2	10	331510	0.00361967	0.000603278	0.00301639
rs6750216	2	153957755	12	2	10	331510	0.00361967	0.000603278	0.00301639
rs74447030	2	153963796	12	2	10	331510	0.00361967	0.000603278	0.00301639
rs16832124	2	153968637	12	2	10	331510	0.00361967	0.000603278	0.00301639
rs62179605	2	153971933	12	2	10	331510	0.00361967	0.000603278	0.00301639
rs28375749	2	153974661	12	2	10	331510	0.00361967	0.000603278	0.00301639
rs62179607	2	153976787	12	2	10	331510	0.00361967	0.000603278	0.00301639
rs10931472	2	153981457	12	2	10	331510	0.00361967	0.000603278	0.00301639
rs1107718	2	153982272	12	2	10	331510	0.00361967	0.000603278	0.00301639
rs17227278	2	153985105	12	2	10	331510	0.00361967	0.000603278	0.00301639
rs60457019	2	153988364	12	2	10	331510	0.00361967	0.000603278	0.00301639
rs6434394	2	153992301	12	2	10	331510	0.00361967	0.000603278	0.00301639
rs56042431	2	153992421	12	2	10	331510	0.00361967	0.000603278	0.00301639
rs10931477	2	153992778	12	2	10	331510	0.00361967	0.000603278	0.00301639
rs1369256	2	153993808	12	2	10	331510	0.00361967	0.000603278	0.00301639
rs7579487	2	153994852	12	2	10	331510	0.00361967	0.000603278	0.00301639
rs80265727	2	153997071	0	0	0	331552	0	0	0
rs12474022	2	153997266	12	2	10	331510	0.00361967	0.000603278	0.00301639
rs7606384	2	154003081	13	2	11	331509	0.00392131	0.000603278	0.00331803
rs7562599	2	154003158	13	2	11	331509	0.00392131	0.000603278	0.00331803
rs16832173	2	154013361	34	2	32	331488	0.0102557	0.000603278	0.00965245
rs1435042	2	154019476	36	2	34	331486	0.010859	0.000603278	0.0102557
rs112713629	2	154021438	37	2	35	331485	0.0111606	0.000603278	0.0105574
rs75219708	2	154021927	37	2	35	331485	0.0111606	0.000603278	0.0105574
rs76935539	2	154022585	37	2	35	331485	0.0111606	0.000603278	0.0105574
rs10171206	2	154022856	37	2	35	331485	0.0111606	0.000603278	0.0105574
rs12467615	2	154023858	37	2	35	331485	0.0111606	0.000603278	0.0105574
rs62172525	2	154024251	37	2	35	331485	0.0111606	0.000603278	0.0105574
rs113415288	2	154026147	37	2	35	331485	0.0111606	0.000603278	0.0105574
rs2033849	2	154026994	37	2	35	331485	0.0111606	0.000603278	0.0105574
rs77721642	2	154028459	37	2	35	331485	0.0111606	0.000603278	0.0105574
rs17228539	2	154028998	37	2	35	331485	0.0111606	0.000603278	0.0105574
rs17228733	2	154032887	37	2	35	331485	0.0111606	0.000603278	0.0105574
rs34060216	2	154051718	38	2	36	331484	0.0114623	0.000603278	0.010859
rs6745326	2	154057147	38	2	36	331484	0.0114623	0.000603278	0.010859
rs114166346	2	154070472	38	2	36	331484	0.0114623	0.000603278	0.010859
rs12373758	2	154070889	38	2	36	331484	0.0114623	0.000603278	0.010859
rs72871316	2	154072874	38	2	36	331484	0.0114623	0.000603278	0.010859
rs1025770	2	154083686	37	1	36	331485	0.0111606	0.000301639	0.010859
rs1025771	2	154083731	37	1	36	331485	0.0111606	0.000301639	0.010859
rs75360845	2	154092084	37	1	36	331485	0.0111606	0.000301639	0.010859
rs59515525	2	154096498	37	1	36	331485	0.0111606	0.000301639	0.010859
rs10931541	2	154132408	37	2	35	331485	0.0111606	0.000603278	0.0105574
rs112945233	2	154138434	37	2	35	331485	0.0111606	0.000603278	0.0105574
rs80329395	2	154154985	37	2	35	331485	0.0111606	0.000603278	0.0105574
rs111886250	2	154161461	37	2	35	331485	0.0111606	0.000603278	0.0105574
rs13006240	2	154163166	37	2	35	331485	0.0111606	0.000603278	0.0105574
rs58858739	2	154168468	37	2	35	331485	0.0111606	0.000603278	0.0105574
rs72873372	2	154169240	37	2	35	331485	0.0111606	0.000603278	0.0105574
rs117064863	2	154181419	38	3	35	331484	0.0114623	0.000904917	0.0105574
rs6726009	2	154185067	38	3	35	331484	0.0114623	0.000904917	0.0105574
rs76713576	2	154187636	38	3	35	331484	0.0114623	0.000904917	0.0105574
rs111718693	2	154199791	38	3	35	331484	0.0114623	0.000904917	0.0105574
rs72859419	2	154205381	38	3	35	331484	0.0114623	0.000904917	0.0105574
rs4372831	2	154205978	38	3	35	331484	0.0114623	0.000904917	0.0105574
rs12693688	2	154212790	38	3	35	331484	0.0114623	0.000904917	0.0105574
rs75494391	2	154216025	38	3	35	331484	0.0114623	0.000904917	0.0105574
rs79142165	2	154217852	38	3	35	331484	0.0114623	0.000904917	0.0105574
rs112968912	2	154223219	38	3	35	331484	0.0114623	0.000904917	0.0105574
rs12693690	2	154225519	38	3	35	331484	0.0114623	0.000904917	0.0105574
rs735183	2	154228344	38	3	35	331484	0.0114623	0.000904917	0.0105574
rs1438088	2	154231901	38	3	35	331484	0.0114623	0.000904917	0.0105574
rs1347739	2	154235339	38	3	35	331484	0.0114623	0.000904917	0.0105574
rs10497122	2	154245633	38	3	35	331484	0.0114623	0.000904917	0.0105574
rs114657850	2	154247775	38	3	35	331484	0.0114623	0.000904917	0.0105574
rs72861264	2	154261453	39	3	36	331483	0.0117639	0.000904917	0.010859
rs13022448	2	154262090	39	3	36	331483	0.0117639	0.000904917	0.010859
rs11673716	2	154273475	40	3	37	331482	0.0120656	0.000904917	0.0111606
rs11693631	2	154274148	40	3	37	331482	0.0120656	0.000904917	0.0111606
rs13422752	2	154277393	40	3	37	331482	0.0120656	0.000904917	0.0111606
rs12611465	2	154280117	40	3	37	331482	0.0120656	0.000904917	0.0111606
rs7558977	2	154303130	36	3	33	331486	0.010859	0.000904917	0.00995409
rs10497121	2	154330418	37	3	34	331485	0.0111606	0.000904917	0.0102557
rs77128530	2	154331015	37	3	34	331485	0.0111606	0.000904917	0.0102557
rs116108894	2	154333680	37	3	34	331485	0.0111606	0.000904917	0.0102557
rs6730768	2	154349160	37	3	34	331485	0.0111606	0.000904917	0.0102557
rs1221751	2	154350924	37	3	34	331485	0.0111606	0.000904917	0.0102557
rs1221839	2	154352501	37	3	34	331485	0.0111606	0.000904917	0.0102557
rs1228467	2	154354007	37	3	34	331485	0.0111606	0.000904917	0.0102557
rs72864010	2	154362417	37	3	34	331485	0.0111606	0.000904917	0.0102557
rs12693738	2	154369688	37	3	34	331485	0.0111606	0.000904917	0.0102557
rs7603221	2	154370972	37	3	34	331485	0.0111606	0.000904917	0.0102557
rs12615845	2	154371198	37	3	34	331485	0.0111606	0.000904917	0.0102557
rs17606556	2	154372730	37	3	34	331485	0.0111606	0.000904917	0.0102557
rs1595455	2	154390780	37	3	34	331485	0.0111606	0.000904917	0.0102557
rs1438095	2	154402761	37	3	34	331485	0.0111606	0.000904917	0.0102557
rs80253184	2	154405643	36	3	33	331486	0.010859	0.000904917	0.00995409
rs75708282	2	154407649	36	3	33	331486	0.010859	0.000904917	0.00995409
rs16833592	2	154411615	36	3	33	331486	0.010859	0.000904917	0.00995409
rs72864037	2	154412960	36	3	33	331486	0.010859	0.000904917	0.00995409
rs4664144	2	154413874	36	3	33	331486	0.010859	0.000904917	0.00995409
rs4664688	2	154414139	36	3	33	331486	0.010859	0.000904917	0.00995409
rs7570293	2	154414404	36	3	33	331486	0.010859	0.000904917	0.00995409
rs6709050	2	154415846	35	3	32	331487	0.0105574	0.000904917	0.00965245
rs7564934	2	154417270	35	3	32	331487	0.0105574	0.000904917	0.00965245
rs2053272	2	154418706	35	3	32	331487	0.0105574	0.000904917	0.00965245
rs12612002	2	154422529	35	3	32	331487	0.0105574	0.000904917	0.00965245
rs7593462	2	154423437	35	3	32	331487	0.0105574	0.000904917	0.00965245
rs1370676	2	154424279	35	3	32	331487	0.0105574	0.000904917	0.00965245
rs111895522	2	154427395	35	3	32	331487	0.0105574	0.000904917	0.00965245
rs1940272	2	154431866	35	3	32	331487	0.0105574	0.000904917	0.00965245
rs6705426	2	154432773	35	3	32	331487	0.0105574	0.000904917	0.00965245
rs6716627	2	154449316	33	3	30	331489	0.00995409	0.000904917	0.00904917
rs10497133	2	154457104	33	3	30	331489	0.00995409	0.000904917	0.00904917
rs115699185	2	154460805	33	3	30	331489	0.00995409	0.000904917	0.00904917
rs4594396	2	154461799	33	3	30	331489	0.00995409	0.000904917	0.00904917
rs76771144	2	154466531	33	3	30	331489	0.00995409	0.000904917	0.00904917
rs78082068	2	154467281	33	3	30	331489	0.00995409	0.000904917	0.00904917
rs79755333	2	154478477	27	3	24	331495	0.00814426	0.000904917	0.00723934
rs78019259	2	154478597	27	3	24	331495	0.00814426	0.000904917	0.00723934
rs4664148	2	154478747	27	3	24	331495	0.00814426	0.000904917	0.00723934
rs72865738	2	154488799	11	3	8	331511	0.00331803	0.000904917	0.00241311
rs112574284	2	154488855	11	3	8	331511	0.00331803	0.000904917	0.00241311
rs115170209	2	154495260	11	3	8	331511	0.00331803	0.000904917	0.00241311
rs76105363	2	154501259	11	3	8	331511	0.00331803	0.000904917	0.00241311
rs78685481	2	154510153	11	3	8	331511	0.00331803	0.000904917	0.00241311
rs4664151	2	154511449	11	3	8	331511	0.00331803	0.000904917	0.00241311
rs6434795	2	154511803	11	3	8	331511	0.00331803	0.000904917	0.00241311
rs62174281	2	154515696	11	3	8	331511	0.00331803	0.000904917	0.00241311
rs11689806	2	154516869	11	3	8	331511	0.00331803	0.000904917	0.00241311
rs1519643	2	154519448	11	3	8	331511	0.00331803	0.000904917	0.00241311
rs13026299	2	154524985	11	3	8	331511	0.00331803	0.000904917	0.00241311
rs77316079	2	154533061	11	3	8	331511	0.00331803	0.000904917	0.00241311
rs16834032	2	154539187	11	3	8	331511	0.00331803	0.000904917	0.00241311
rs7600687	2	154540738	10	3	7	331512	0.00301639	0.000904917	0.00211147
rs7594079	2	154546032	10	3	7	331512	0.00301639	0.000904917	0.00211147
rs62172870	2	154561650	10	3	7	331512	0.00301639	0.000904917	0.00211147
rs6705198	2	154590687	9	3	6	331513	0.00271475	0.000904917	0.00180983
rs2348307	2	154591713	9	3	6	331513	0.00271475	0.000904917	0.00180983
rs4664701	2	154591820	9	3	6	331513	0.00271475	0.000904917	0.00180983
rs112460407	2	154595781	9	3	6	331513	0.00271475	0.000904917	0.00180983
rs80114310	2	154602092	9	3	6	331513	0.00271475	0.000904917	0.00180983
rs62172878	2	154602637	9	3	6	331513	0.00271475	0.000904917	0.00180983
rs11690681	2	154610981	9	3	6	331513	0.00271475	0.000904917	0.00180983
rs1528087	2	154631456	9	3	6	331513	0.00271475	0.000904917	0.00180983
rs62172904	2	154633784	9	3	6	331513	0.00271475	0.000904917	0.00180983
rs16834236	2	154650420	9	3	6	331513	0.00271475	0.000904917	0.00180983
rs79303459	2	154652500	9	3	6	331513	0.00271475	0.000904917	0.00180983
rs72870803	2	154656746	9	3	6	331513	0.00271475	0.000904917	0.00180983
rs13386220	2	154662797	9	3	6	331513	0.00271475	0.000904917	0.00180983
rs13005263	2	154682501	8	2	6	331514	0.00241311	0.000603278	0.00180983
rs984907	2	154688399	7	1	6	331515	0.00211147	0.000301639	0.00180983
rs6720120	2	154715606	7	1	6	331515	0.00211147	0.000301639	0.00180983
rs11888011	2	154720281	7	1	6	331515	0.00211147	0.000301639	0.00180983
rs72860761	2	154720402	7	1	6	331515	0.00211147	0.000301639	0.00180983
rs77935260	2	154720432	7	1	6	331515	0.00211147	0.000301639	0.00180983
rs76791875	2	154723802	7	1	6	331515	0.00211147	0.000301639	0.00180983
rs1444687	2	154727010	7	1	6	331515	0.00211147	0.000301639	0.00180983
rs115125426	2	154732191	7	1	6	331515	0.00211147	0.000301639	0.00180983
rs1401518	2	154800999	7	1	6	331515	0.00211147	0.000301639	0.00180983
rs76205300	2	154808584	7	1	6	331515	0.00211147	0.000301639	0.00180983
rs59745741	2	154811832	7	1	6	331515	0.00211147	0.000301639	0.00180983
rs4510169	2	154813865	7	1	6	331515	0.00211147	0.000301639	0.00180983
rs80281747	2	154826177	7	1	6	331515	0.00211147	0.000301639	0.00180983
rs116740338	2	154828069	7	1	6	331515	0.00211147	0.000301639	0.00180983
rs112315484	2	154852181	6	0	6	331516	0.00180983	0	0.00180983
rs1013693	2	154861176	6	0	6	331516	0.00180983	0	0.00180983
rs72866897	2	154862349	6	0	6	331516	0.00180983	0	0.00180983
rs79561241	2	154870787	6	0	6	331516	0.00180983	0	0.00180983
rs13033369	2	154874673	6	0	6	331516	0.00180983	0	0.00180983
rs116059109	2	154884024	6	0	6	331516	0.00180983	0	0.00180983
rs75440223	2	154893301	6	0	6	331516	0.00180983	0	0.00180983
rs13016492	2	154909663	6	0	6	331516	0.00180983	0	0.00180983
rs62173318	2	154915666	6	0	6	331516	0.00180983	0	0.00180983
rs74605783	2	154917285	6	0	6	331516	0.00180983	0	0.00180983
rs1424677	2	154926787	6	0	6	331516	0.00180983	0	0.00180983
rs75000193	2	154936872	6	0	6	331516	0.00180983	0	0.00180983
rs9678664	2	154977080	1	0	1	331521	0.000301639	0	0.000301639
rs13006137	2	154986727	1	0	1	331521	0.000301639	0	0.000301639
rs66483337	2	154988832	1	0	1	331521	0.000301639	0	0.000301639
rs111662437	2	154988945	1	0	1	331521	0.000301639	0	0.000301639
rs58436644	2	155011668	2	1	1	331520	0.000603278	0.000301639	0.000301639
rs10168980	2	155017029	2	1	1	331520	0.000603278	0.000301639	0.000301639
rs2348785	2	155022555	3	2	1	331519	0.000904917	0.000603278	0.000301639
rs67270725	2	155025395	3	2	1	331519	0.000904917	0.000603278	0.000301639
rs12620249	2	155027447	3	2	1	331519	0.000904917	0.000603278	0.000301639
rs6727679	2	155028559	3	2	1	331519	0.000904917	0.000603278	0.000301639
rs79647513	2	155032399	3	2	1	331519	0.000904917	0.000603278	0.000301639
rs116316825	2	155046249	3	2	1	331519	0.000904917	0.000603278	0.000301639
rs114418234	2	155060275	3	2	1	331519	0.000904917	0.000603278	0.000301639
rs958672	2	155070567	3	2	1	331519	0.000904917	0.000603278	0.000301639
rs13018573	2	155089021	3	2	1	331519	0.000904917	0.000603278	0.000301639
rs7607545	2	155090588	3	2	1	331519	0.000904917	0.000603278	0.000301639
rs113863947	2	155094327	3	2	1	331519	0.000904917	0.000603278	0.000301639
rs17203229	2	155096310	3	2	1	331519	0.000904917	0.000603278	0.000301639
rs2348923	2	155096811	3	2	1	331519	0.000904917	0.000603278	0.000301639
rs116201957	2	155099898	3	2	1	331519	0.000904917	0.000603278	0.000301639
rs62171204	2	155100956	3	2	1	331519	0.000904917	0.000603278	0.000301639
rs11686394	2	155100980	3	2	1	331519	0.000904917	0.000603278	0.000301639
rs74463454	2	155101286	3	2	1	331519	0.000904917	0.000603278	0.000301639
rs76242708	2	155136081	4	2	2	331518	0.00120656	0.000603278	0.000603278
rs78002114	2	155139461	4	2	2	331518	0.00120656	0.000603278	0.000603278
rs12623347	2	155144714	4	2	2	331518	0.00120656	0.000603278	0.000603278
rs79284316	2	155151149	4	2	2	331518	0.00120656	0.000603278	0.000603278
rs116699555	2	155153763	4	2	2	331518	0.00120656	0.000603278	0.000603278
rs114820557	2	155158079	4	2	2	331518	0.00120656	0.000603278	0.000603278
rs113994282	2	155159314	4	2	2	331518	0.00120656	0.000603278	0.000603278
rs16836481	2	155171476	5	2	3	331517	0.0015082	0.000603278	0.000904917
rs114023630	2	155177282	5	2	3	331517	0.0015082	0.000603278	0.000904917
rs13393190	2	155179331	5	2	3	331517	0.0015082	0.000603278	0.000904917
rs78130158	2	155179503	5	2	3	331517	0.0015082	0.000603278	0.000904917
rs13032599	2	155181150	5	2	3	331517	0.0015082	0.000603278	0.000904917
rs11685381	2	155185454	5	2	3	331517	0.0015082	0.000603278	0.000904917
rs74499839	2	155187228	5	2	3	331517	0.0015082	0.000603278	0.000904917
rs75651220	2	155188758	5	2	3	331517	0.0015082	0.000603278	0.000904917
rs10193868	2	155190437	5	2	3	331517	0.0015082	0.000603278	0.000904917
rs16836567	2	155192761	5	2	3	331517	0.0015082	0.000603278	0.000904917
rs74863114	2	155194980	5	2	3	331517	0.0015082	0.000603278	0.000904917
rs79230304	2	155195943	5	2	3	331517	0.0015082	0.000603278	0.000904917
rs76545103	2	155200316	5	2	3	331517	0.0015082	0.000603278	0.000904917
rs78697819	2	155200616	5	2	3	331517	0.0015082	0.000603278	0.000904917
rs17811284	2	155203693	5	2	3	331517	0.0015082	0.000603278	0.000904917
rs13431051	2	155206097	5	2	3	331517	0.0015082	0.000603278	0.000904917
rs115246881	2	155206362	5	2	3	331517	0.0015082	0.000603278	0.000904917
rs75239807	2	155206528	5	2	3	331517	0.0015082	0.000603278	0.000904917
rs12612941	2	155211320	5	2	3	331517	0.0015082	0.000603278	0.000904917
rs799814	2	155211362	5	2	3	331517	0.0015082	0.000603278	0.000904917
rs707032	2	155211804	5	2	3	331517	0.0015082	0.000603278	0.000904917
rs10490528	2	155212216	5	2	3	331517	0.0015082	0.000603278	0.000904917
rs10210484	2	155215860	5	2	3	331517	0.0015082	0.000603278	0.000904917
rs17206429	2	155217731	5	2	3	331517	0.0015082	0.000603278	0.000904917
rs799817	2	155218846	5	2	3	331517	0.0015082	0.000603278	0.000904917
rs12620985	2	155220108	5	2	3	331517	0.0015082	0.000603278	0.000904917
rs184304669	2	155225615	5	2	3	331517	0.0015082	0.000603278	0.000904917
rs707040	2	155226677	5	2	3	331517	0.0015082	0.000603278	0.000904917
rs2037662	2	155231121	5	2	3	331517	0.0015082	0.000603278	0.000904917
rs9288337	2	155233699	5	2	3	331517	0.0015082	0.000603278	0.000904917
rs13020874	2	155239239	5	2	3	331517	0.0015082	0.000603278	0.000904917
rs78258064	2	155239941	5	2	3	331517	0.0015082	0.000603278	0.000904917
rs799805	2	155254606	5	2	3	331517	0.0015082	0.000603278	0.000904917
rs116735297	2	155254838	5	2	3	331517	0.0015082	0.000603278	0.000904917
rs79964730	2	155257584	9	2	7	331513	0.00271475	0.000603278	0.00211147
rs36004587	2	155260167	14	2	12	331508	0.00422295	0.000603278	0.00361967
rs115571878	2	155261307	14	2	12	331508	0.00422295	0.000603278	0.00361967
rs75186136	2	155263424	16	2	14	331506	0.00482623	0.000603278	0.00422295
rs11677858	2	155272453	16	2	14	331506	0.00482623	0.000603278	0.00422295
rs799761	2	155275025	16	2	14	331506	0.00482623	0.000603278	0.00422295
rs72872402	2	155278956	14	2	12	331508	0.00422295	0.000603278	0.00361967
rs72873807	2	155282954	14	2	12	331508	0.00422295	0.000603278	0.00361967
rs62172357	2	155284294	14	2	12	331508	0.00422295	0.000603278	0.00361967
rs62171060	2	155289110	14	2	12	331508	0.00422295	0.000603278	0.00361967
rs116391057	2	155291307	14	2	12	331508	0.00422295	0.000603278	0.00361967
rs707064	2	155293869	14	2	12	331508	0.00422295	0.000603278	0.00361967
rs1405934	2	155294658	14	2	12	331508	0.00422295	0.000603278	0.00361967
rs16837425	2	155297612	14	2	12	331508	0.00422295	0.000603278	0.00361967
rs116502787	2	155303923	14	2	12	331508	0.00422295	0.000603278	0.00361967
rs7582614	2	155308672	14	2	12	331508	0.00422295	0.000603278	0.00361967
rs73965463	2	155312189	14	2	12	331508	0.00422295	0.000603278	0.00361967
rs707093	2	155313749	14	2	12	331508	0.00422295	0.000603278	0.00361967
rs77389636	2	155314765	14	2	12	331508	0.00422295	0.000603278	0.00361967
rs79185406	2	155316972	14	2	12	331508	0.00422295	0.000603278	0.00361967
rs16837613	2	155319793	14	2	12	331508	0.00422295	0.000603278	0.00361967
rs72873842	2	155322131	14	2	12	331508	0.00422295	0.000603278	0.00361967
rs707105	2	155322534	14	2	12	331508	0.00422295	0.000603278	0.00361967
rs10932055	2	155322559	14	2	12	331508	0.00422295	0.000603278	0.00361967
rs10932061	2	155332486	14	2	12	331508	0.00422295	0.000603278	0.00361967
rs183664	2	155335447	14	2	12	331508	0.00422295	0.000603278	0.00361967
rs34977981	2	155336937	16	2	14	331506	0.00482623	0.000603278	0.00422295
rs249698	2	155340659	16	2	14	331506	0.00482623	0.000603278	0.00422295
rs11675853	2	155341520	16	2	14	331506	0.00482623	0.000603278	0.00422295
rs1429261	2	155342678	16	2	14	331506	0.00482623	0.000603278	0.00422295
rs28550812	2	155351748	16	2	14	331506	0.00482623	0.000603278	0.00422295
rs1405733	2	155358971	17	3	14	331505	0.00512786	0.000904917	0.00422295
rs11893723	2	155363915	17	3	14	331505	0.00512786	0.000904917	0.00422295
rs7608643	2	155365842	17	3	14	331505	0.00512786	0.000904917	0.00422295
rs62172030	2	155371115	17	3	14	331505	0.00512786	0.000904917	0.00422295
rs116713118	2	155374981	17	3	14	331505	0.00512786	0.000904917	0.00422295
rs73004894	2	155379009	14	3	11	331508	0.00422295	0.000904917	0.00331803
rs114974308	2	155379594	12	3	9	331510	0.00361967	0.000904917	0.00271475
rs2695425	2	155389302	8	3	5	331514	0.00241311	0.000904917	0.0015082
rs35945199	2	155390219	7	3	4	331515	0.00211147	0.000904917	0.00120656
rs1429259	2	155390631	7	3	4	331515	0.00211147	0.000904917	0.00120656
rs2695412	2	155391005	7	3	4	331515	0.00211147	0.000904917	0.00120656
rs12615226	2	155392089	7	3	4	331515	0.00211147	0.000904917	0.00120656
rs78590887	2	155392479	7	3	4	331515	0.00211147	0.000904917	0.00120656
rs11899123	2	155398299	7	3	4	331515	0.00211147	0.000904917	0.00120656
rs774503	2	155399735	7	3	4	331515	0.00211147	0.000904917	0.00120656
rs75289496	2	155401888	7	3	4	331515	0.00211147	0.000904917	0.00120656
rs4621127	2	155402799	7	3	4	331515	0.00211147	0.000904917	0.00120656
rs16837825	2	155407057	7	3	4	331515	0.00211147	0.000904917	0.00120656
rs11687614	2	155418877	7	3	4	331515	0.00211147	0.000904917	0.00120656
rs28612680	2	155421703	7	3	4	331515	0.00211147	0.000904917	0.00120656
rs774499	2	155423028	7	3	4	331515	0.00211147	0.000904917	0.00120656
rs12104610	2	155423665	7	3	4	331515	0.00211147	0.000904917	0.00120656
rs75910067	2	155435040	7	3	4	331515	0.00211147	0.000904917	0.00120656
rs10193164	2	155436323	7	3	4	331515	0.00211147	0.000904917	0.00120656
rs56379840	2	155437213	7	3	4	331515	0.00211147	0.000904917	0.00120656
rs115819016	2	155443809	7	3	4	331515	0.00211147	0.000904917	0.00120656
rs13019151	2	155447894	7	3	4	331515	0.00211147	0.000904917	0.00120656
rs774510	2	155449491	7	3	4	331515	0.00211147	0.000904917	0.00120656
rs115222492	2	155453237	6	3	3	331516	0.00180983	0.000904917	0.000904917
rs1220525	2	155459046	6	3	3	331516	0.00180983	0.000904917	0.000904917
rs17555715	2	155463600	6	3	3	331516	0.00180983	0.000904917	0.000904917
rs774504	2	155466861	7	3	4	331515	0.00211147	0.000904917	0.00120656
rs56022226	2	155474695	7	3	4	331515	0.00211147	0.000904917	0.00120656
rs191396656	2	155475232	7	3	4	331515	0.00211147	0.000904917	0.00120656
rs78188863	2	155482524	7	3	4	331515	0.00211147	0.000904917	0.00120656
rs74903146	2	155484689	7	3	4	331515	0.00211147	0.000904917	0.00120656
rs6718931	2	155484921	7	3	4	331515	0.00211147	0.000904917	0.00120656
rs12986603	2	155484980	7	3	4	331515	0.00211147	0.000904917	0.00120656
rs114609329	2	155486108	7	3	4	331515	0.00211147	0.000904917	0.00120656
rs76013654	2	155492694	5	3	2	331517	0.0015082	0.000904917	0.000603278
rs80143197	2	155497134	5	3	2	331517	0.0015082	0.000904917	0.000603278
rs76963970	2	155497486	5	3	2	331517	0.0015082	0.000904917	0.000603278
rs11893169	2	155498699	5	3	2	331517	0.0015082	0.000904917	0.000603278
rs12329336	2	155499463	5	3	2	331517	0.0015082	0.000904917	0.000603278
rs10165653	2	155507711	5	3	2	331517	0.0015082	0.000904917	0.000603278
rs72862014	2	155518968	5	3	2	331517	0.0015082	0.000904917	0.000603278
rs4494690	2	155531774	5	3	2	331517	0.0015082	0.000904917	0.000603278
rs78965196	2	155532242	5	3	2	331517	0.0015082	0.000904917	0.000603278
rs10199935	2	155534234	5	3	2	331517	0.0015082	0.000904917	0.000603278
rs10497142	2	155538402	5	3	2	331517	0.0015082	0.000904917	0.000603278
rs13385083	2	155539494	5	3	2	331517	0.0015082	0.000904917	0.000603278
rs3111027	2	155542069	5	3	2	331517	0.0015082	0.000904917	0.000603278
rs13388045	2	155542122	5	3	2	331517	0.0015082	0.000904917	0.000603278
rs3106667	2	155546028	5	3	2	331517	0.0015082	0.000904917	0.000603278
rs3111023	2	155547138	5	3	2	331517	0.0015082	0.000904917	0.000603278
rs3111034	2	155555090	5	3	2	331517	0.0015082	0.000904917	0.000603278
rs16838016	2	155555406	5	3	2	331517	0.0015082	0.000904917	0.000603278
rs116490567	2	155561854	5	3	2	331517	0.0015082	0.000904917	0.000603278
rs3106654	2	155570994	5	3	2	331517	0.0015082	0.000904917	0.000603278
rs11895478	2	155571123	5	3	2	331517	0.0015082	0.000904917	0.000603278
rs79215361	2	155572420	5	3	2	331517	0.0015082	0.000904917	0.000603278
rs114758063	2	155575848	5	3	2	331517	0.0015082	0.000904917	0.000603278
rs3106652	2	155578422	5	3	2	331517	0.0015082	0.000904917	0.000603278
rs11687088	2	155578908	5	3	2	331517	0.0015082	0.000904917	0.000603278
rs34828645	2	155579434	5	3	2	331517	0.0015082	0.000904917	0.000603278
rs116380878	2	155589120	5	3	2	331517	0.0015082	0.000904917	0.000603278
rs80030658	2	155594838	5	3	2	331517	0.0015082	0.000904917	0.000603278
rs184369081	2	155596688	5	3	2	331517	0.0015082	0.000904917	0.000603278
rs16838068	2	155604983	4	3	1	331518	0.00120656	0.000904917	0.000301639
rs77473777	2	155605608	4	3	1	331518	0.00120656	0.000904917	0.000301639
rs73005204	2	155612860	4	3	1	331518	0.00120656	0.000904917	0.000301639
rs116652013	2	155615509	4	3	1	331518	0.00120656	0.000904917	0.000301639
rs2961963	2	155616448	4	3	1	331518	0.00120656	0.000904917	0.000301639
rs1867648	2	155619314	4	3	1	331518	0.00120656	0.000904917	0.000301639
rs2591171	2	155620733	4	3	1	331518	0.00120656	0.000904917	0.000301639
rs62170803	2	155621936	4	3	1	331518	0.00120656	0.000904917	0.000301639
rs12616962	2	155628974	3	2	1	331519	0.000904917	0.000603278	0.000301639
rs12995382	2	155632293	3	2	1	331519	0.000904917	0.000603278	0.000301639
rs11899272	2	155634578	2	1	1	331520	0.000603278	0.000301639	0.000301639
rs1445657	2	155634982	2	1	1	331520	0.000603278	0.000301639	0.000301639
rs13388370	2	155637512	2	1	1	331520	0.000603278	0.000301639	0.000301639
rs10204588	2	155641225	2	1	1	331520	0.000603278	0.000301639	0.000301639
rs79713544	2	155641472	2	1	1	331520	0.000603278	0.000301639	0.000301639
rs56784511	2	155641769	2	1	1	331520	0.000603278	0.000301639	0.000301639
rs78056931	2	155642178	2	1	1	331520	0.000603278	0.000301639	0.000301639
rs16838161	2	155643514	2	1	1	331520	0.000603278	0.000301639	0.000301639
rs72863118	2	155645588	2	1	1	331520	0.000603278	0.000301639	0.000301639
rs2591158	2	155647666	2	1	1	331520	0.000603278	0.000301639	0.000301639
rs17640676	2	155647819	2	1	1	331520	0.000603278	0.000301639	0.000301639
rs76275613	2	155647989	2	1	1	331520	0.000603278	0.000301639	0.000301639
rs2591157	2	155648366	2	1	1	331520	0.000603278	0.000301639	0.000301639
rs16838189	2	155649338	2	1	1	331520	0.000603278	0.000301639	0.000301639
rs2652444	2	155651394	2	1	1	331520	0.000603278	0.000301639	0.000301639
rs17566896	2	155658964	2	1	1	331520	0.000603278	0.000301639	0.000301639
rs2652450	2	155663723	2	1	1	331520	0.000603278	0.000301639	0.000301639
rs116733425	2	155665095	2	1	1	331520	0.000603278	0.000301639	0.000301639
rs6761751	2	155667307	2	1	1	331520	0.000603278	0.000301639	0.000301639
rs1445651	2	155668615	2	1	1	331520	0.000603278	0.000301639	0.000301639
rs2652452	2	155670203	2	1	1	331520	0.000603278	0.000301639	0.000301639
rs1813436	2	155676886	2	1	1	331520	0.000603278	0.000301639	0.000301639
rs62170838	2	155676979	2	1	1	331520	0.000603278	0.000301639	0.000301639
rs115900338	2	155677812	2	1	1	331520	0.000603278	0.000301639	0.000301639
rs2961975	2	155685114	2	1	1	331520	0.000603278	0.000301639	0.000301639
rs2591175	2	155694048	2	1	1	331520	0.000603278	0.000301639	0.000301639
rs75561433	2	155713849	1	1	0	331521	0.000301639	0.000301639	0
rs2652422	2	155720856	1	1	0	331521	0.000301639	0.000301639	0
rs78693628	2	155723024	1	1	0	331521	0.000301639	0.000301639	0
rs13000959	2	155743470	1	1	0	331521	0.000301639	0.000301639	0
rs115723237	2	155744234	1	1	0	331521	0.000301639	0.000301639	0
rs62170972	2	155747603	1	1	0	331521	0.000301639	0.000301639	0
rs2121084	2	155752648	1	1	0	331521	0.000301639	0.000301639	0
rs12328438	2	155758378	1	1	0	331521	0.000301639	0.000301639	0
rs114340009	2	155759990	1	1	0	331521	0.000301639	0.000301639	0
rs117820487	2	155772650	1	1	0	331521	0.000301639	0.000301639	0
rs76078111	2	155774378	1	1	0	331521	0.000301639	0.000301639	0
rs13033386	2	155789698	1	1	0	331521	0.000301639	0.000301639	0
rs79861226	2	155790230	1	1	0	331521	0.000301639	0.000301639	0
rs4641896	2	155790394	1	1	0	331521	0.000301639	0.000301639	0
rs72866734	2	155790619	1	1	0	331521	0.000301639	0.000301639	0
rs114506714	2	155800905	0	0	0	331552	0	0	0
rs78774123	2	155809790	0	0	0	331552	0	0	0
rs12622609	2	155822349	0	0	0	331552	0	0	0
rs114052756	2	155830574	0	0	0	331552	0	0	0
rs10175219	2	155834688	0	0	0	331552	0	0	0
rs17643068	2	155847348	0	0	0	331552	0	0	0
rs62176453	2	155867308	0	0	0	331552	0	0	0
rs116347278	2	155868715	0	0	0	331552	0	0	0
rs114463366	2	155914743	0	0	0	331552	0	0	0
rs72866995	2	155926627	0	0	0	331552	0	0	0
rs16838665	2	155934150	0	0	0	331552	0	0	0
rs76111442	2	155944563	0	0	0	331552	0	0	0
rs76037148	2	155952249	0	0	0	331552	0	0	0
rs76154065	2	155952903	0	0	0	331552	0	0	0
rs79673074	2	155952956	0	0	0	331552	0	0	0
rs74668088	2	155956385	0	0	0	331552	0	0	0
rs35331907	2	155967158	0	0	0	331552	0	0	0
rs34860921	2	155972558	0	0	0	331552	0	0	0
rs12616498	2	155972873	0	0	0	331552	0	0	0
rs114953495	2	155984165	0	0	0	331552	0	0	0
rs1882459	2	155994114	0	0	0	331552	0	0	0
rs6724928	2	156005991	0	0	0	331552	0	0	0
rs76803832	2	156008193	0	0	0	331552	0	0	0
rs16838807	2	156022613	0	0	0	331552	0	0	0
rs75403832	2	156023190	0	0	0	331552	0	0	0
rs16838811	2	156023916	0	0	0	331552	0	0	0
rs17584649	2	156068342	4	4	0	331518	0.00120656	0.00120656	0
rs55952997	2	156092310	5	5	0	331517	0.0015082	0.0015082	0
rs72881327	2	156137545	5	5	0	331517	0.0015082	0.0015082	0
rs11683995	2	156140001	5	5	0	331517	0.0015082	0.0015082	0
rs71419047	2	156141271	5	5	0	331517	0.0015082	0.0015082	0
rs6721225	2	156150810	5	5	0	331517	0.0015082	0.0015082	0
rs76720511	2	156157483	5	5	0	331517	0.0015082	0.0015082	0
rs7589312	2	156160747	5	5	0	331517	0.0015082	0.0015082	0
rs72882177	2	156177718	5	5	0	331517	0.0015082	0.0015082	0
rs75093411	2	156178640	5	5	0	331517	0.0015082	0.0015082	0
rs115321946	2	156182044	5	5	0	331517	0.0015082	0.0015082	0
rs79022047	2	156192254	5	5	0	331517	0.0015082	0.0015082	0
rs79828952	2	156192624	5	5	0	331517	0.0015082	0.0015082	0
rs72882195	2	156196912	5	5	0	331517	0.0015082	0.0015082	0
rs73021147	2	156214401	5	5	0	331517	0.0015082	0.0015082	0
rs72883924	2	156218638	5	5	0	331517	0.0015082	0.0015082	0
rs12990080	2	156238395	5	5	0	331517	0.0015082	0.0015082	0
rs72879001	2	156244152	5	5	0	331517	0.0015082	0.0015082	0
rs116696667	2	156252018	5	5	0	331517	0.0015082	0.0015082	0
rs75287083	2	156253101	5	5	0	331517	0.0015082	0.0015082	0
rs76498050	2	156270223	5	5	0	331517	0.0015082	0.0015082	0
rs16839035	2	156270470	5	5	0	331517	0.0015082	0.0015082	0
rs34566070	2	156283227	5	5	0	331517	0.0015082	0.0015082	0
rs76364285	2	156293786	5	5	0	331517	0.0015082	0.0015082	0
rs115206894	2	156299850	5	5	0	331517	0.0015082	0.0015082	0
rs71419049	2	156306636	5	5	0	331517	0.0015082	0.0015082	0
rs114202536	2	156311774	5	5	0	331517	0.0015082	0.0015082	0
rs1505727	2	156312118	5	5	0	331517	0.0015082	0.0015082	0
rs34525866	2	156333118	5	5	0	331517	0.0015082	0.0015082	0
rs75846510	2	156345907	5	5	0	331517	0.0015082	0.0015082	0
rs12474725	2	156346494	5	5	0	331517	0.0015082	0.0015082	0
rs115205962	2	156348905	5	5	0	331517	0.0015082	0.0015082	0
rs72882543	2	156353683	5	5	0	331517	0.0015082	0.0015082	0
rs75813648	2	156361777	5	5	0	331517	0.0015082	0.0015082	0
rs1404497	2	156393034	5	5	0	331517	0.0015082	0.0015082	0
rs11904360	2	156398011	5	5	0	331517	0.0015082	0.0015082	0
rs80073382	2	156403390	5	5	0	331517	0.0015082	0.0015082	0
rs16839216	2	156403655	5	5	0	331517	0.0015082	0.0015082	0
rs16839226	2	156404781	5	5	0	331517	0.0015082	0.0015082	0
rs78799748	2	156405071	5	5	0	331517	0.0015082	0.0015082	0
rs13394504	2	156422048	5	5	0	331517	0.0015082	0.0015082	0
rs843201	2	156425959	5	5	0	331517	0.0015082	0.0015082	0
rs2691783	2	156431349	5	5	0	331517	0.0015082	0.0015082	0
rs16839258	2	156433897	5	5	0	331517	0.0015082	0.0015082	0
rs114967755	2	156448424	5	5	0	331517	0.0015082	0.0015082	0
rs77230801	2	156448445	5	5	0	331517	0.0015082	0.0015082	0
rs3914663	2	156448904	5	5	0	331517	0.0015082	0.0015082	0
rs1404493	2	156456068	5	5	0	331517	0.0015082	0.0015082	0
rs2691772	2	156458684	5	5	0	331517	0.0015082	0.0015082	0
rs17290414	2	156464738	5	5	0	331517	0.0015082	0.0015082	0
rs80153284	2	156465747	5	5	0	331517	0.0015082	0.0015082	0
rs78496838	2	156467389	5	5	0	331517	0.0015082	0.0015082	0
rs12469236	2	156474392	5	5	0	331517	0.0015082	0.0015082	0
rs77909392	2	156480048	5	5	0	331517	0.0015082	0.0015082	0
rs10187122	2	156481068	5	5	0	331517	0.0015082	0.0015082	0
rs77659426	2	156481556	5	5	0	331517	0.0015082	0.0015082	0
rs114643391	2	156482550	5	5	0	331517	0.0015082	0.0015082	0
rs35140499	2	156485382	5	5	0	331517	0.0015082	0.0015082	0
rs57419220	2	156490535	5	5	0	331517	0.0015082	0.0015082	0
rs114585864	2	156490676	5	5	0	331517	0.0015082	0.0015082	0
rs13010842	2	156495011	5	5	0	331517	0.0015082	0.0015082	0
rs6435914	2	156502794	5	5	0	331517	0.0015082	0.0015082	0
rs17304799	2	156504474	5	5	0	331517	0.0015082	0.0015082	0
rs77617793	2	156504994	5	5	0	331517	0.0015082	0.0015082	0
rs4407211	2	156506516	5	5	0	331517	0.0015082	0.0015082	0
rs116607896	2	156509124	5	5	0	331517	0.0015082	0.0015082	0
rs74387183	2	156511698	5	5	0	331517	0.0015082	0.0015082	0
rs1533563	2	156513815	5	5	0	331517	0.0015082	0.0015082	0
rs11694901	2	156520464	5	5	0	331517	0.0015082	0.0015082	0
rs80257936	2	156522857	5	5	0	331517	0.0015082	0.0015082	0
rs7603995	2	156531558	5	5	0	331517	0.0015082	0.0015082	0
rs116648674	2	156547858	5	5	0	331517	0.0015082	0.0015082	0
rs115536937	2	156558072	5	5	0	331517	0.0015082	0.0015082	0
rs62176910	2	156562054	5	5	0	331517	0.0015082	0.0015082	0
rs1400704	2	156565941	5	5	0	331517	0.0015082	0.0015082	0
rs35349447	2	156574981	5	5	0	331517	0.0015082	0.0015082	0
rs1316762	2	156579537	5	5	0	331517	0.0015082	0.0015082	0
rs62174777	2	156581273	5	5	0	331517	0.0015082	0.0015082	0
rs10200621	2	156582825	5	5	0	331517	0.0015082	0.0015082	0
rs13389079	2	156588548	5	5	0	331517	0.0015082	0.0015082	0
rs17234447	2	156591277	5	5	0	331517	0.0015082	0.0015082	0
rs76319519	2	156596892	5	5	0	331517	0.0015082	0.0015082	0
rs12477257	2	156597010	5	5	0	331517	0.0015082	0.0015082	0
rs80321038	2	156599610	5	5	0	331517	0.0015082	0.0015082	0
rs115086789	2	156605371	5	5	0	331517	0.0015082	0.0015082	0
rs34960924	2	156626147	5	5	0	331517	0.0015082	0.0015082	0
rs17234869	2	156631643	5	5	0	331517	0.0015082	0.0015082	0
rs78006445	2	156636576	5	5	0	331517	0.0015082	0.0015082	0
rs1518278	2	156655673	5	5	0	331517	0.0015082	0.0015082	0
rs12475379	2	156656548	5	5	0	331517	0.0015082	0.0015082	0
rs76742528	2	156673581	5	5	0	331517	0.0015082	0.0015082	0
rs75832554	2	156708572	5	5	0	331517	0.0015082	0.0015082	0
rs12613320	2	156711712	5	5	0	331517	0.0015082	0.0015082	0
rs13020355	2	156727174	5	5	0	331517	0.0015082	0.0015082	0
rs72889733	2	156729977	5	5	0	331517	0.0015082	0.0015082	0
rs62174792	2	156730529	5	5	0	331517	0.0015082	0.0015082	0
rs35915131	2	156735746	5	5	0	331517	0.0015082	0.0015082	0
rs115465661	2	156749722	5	5	0	331517	0.0015082	0.0015082	0
rs1520339	2	156751921	5	5	0	331517	0.0015082	0.0015082	0
rs72889752	2	156760143	5	5	0	331517	0.0015082	0.0015082	0
rs116466434	2	156760611	5	5	0	331517	0.0015082	0.0015082	0
rs17309441	2	156760865	5	5	0	331517	0.0015082	0.0015082	0
rs72889755	2	156765480	5	5	0	331517	0.0015082	0.0015082	0
rs57884968	2	156794189	5	5	0	331517	0.0015082	0.0015082	0
rs77935796	2	156796770	5	5	0	331517	0.0015082	0.0015082	0
rs12621231	2	156808614	5	5	0	331517	0.0015082	0.0015082	0
rs62176033	2	156813666	5	5	0	331517	0.0015082	0.0015082	0
rs6717836	2	156833498	6	5	1	331516	0.00180983	0.0015082	0.000301639
rs73012530	2	156840025	6	5	1	331516	0.00180983	0.0015082	0.000301639
rs116437862	2	156842378	6	5	1	331516	0.00180983	0.0015082	0.000301639
rs2351287	2	156842824	6	5	1	331516	0.00180983	0.0015082	0.000301639
rs75627703	2	156845902	6	5	1	331516	0.00180983	0.0015082	0.000301639
rs72904133	2	156846298	6	5	1	331516	0.00180983	0.0015082	0.000301639
rs6436115	2	156856880	5	4	1	331517	0.0015082	0.00120656	0.000301639
rs6748811	2	156877774	5	4	1	331517	0.0015082	0.00120656	0.000301639
rs17244227	2	156882125	5	4	1	331517	0.0015082	0.00120656	0.000301639
rs1918172	2	156888500	5	4	1	331517	0.0015082	0.00120656	0.000301639
rs1949942	2	156891578	5	4	1	331517	0.0015082	0.00120656	0.000301639
rs116581708	2	156905481	5	4	1	331517	0.0015082	0.00120656	0.000301639
rs35396779	2	156909116	5	4	1	331517	0.0015082	0.00120656	0.000301639
rs6728164	2	156910318	5	4	1	331517	0.0015082	0.00120656	0.000301639
rs1534259	2	156911378	5	4	1	331517	0.0015082	0.00120656	0.000301639
rs72906064	2	156911600	5	4	1	331517	0.0015082	0.00120656	0.000301639
rs144511297	2	156912624	5	4	1	331517	0.0015082	0.00120656	0.000301639
rs13034611	2	156914685	5	4	1	331517	0.0015082	0.00120656	0.000301639
rs17185023	2	156921590	5	4	1	331517	0.0015082	0.00120656	0.000301639
rs16839962	2	156925286	5	4	1	331517	0.0015082	0.00120656	0.000301639
rs2139427	2	156932928	4	3	1	331518	0.00120656	0.000904917	0.000301639
rs10177924	2	156933553	4	3	1	331518	0.00120656	0.000904917	0.000301639
rs67535212	2	156938071	4	3	1	331518	0.00120656	0.000904917	0.000301639
rs6723988	2	156939412	4	3	1	331518	0.00120656	0.000904917	0.000301639
rs1113060	2	156948047	4	3	1	331518	0.00120656	0.000904917	0.000301639
rs1113061	2	156948356	4	3	1	331518	0.00120656	0.000904917	0.000301639
rs55786392	2	156952364	4	3	1	331518	0.00120656	0.000904917	0.000301639
rs1850883	2	156953825	4	3	1	331518	0.00120656	0.000904917	0.000301639
rs76240321	2	156956343	4	3	1	331518	0.00120656	0.000904917	0.000301639
rs116694104	2	156973151	4	3	1	331518	0.00120656	0.000904917	0.000301639
rs6736241	2	156975459	4	3	1	331518	0.00120656	0.000904917	0.000301639
rs114588290	2	156984598	4	2	2	331518	0.00120656	0.000603278	0.000603278
rs10167703	2	156984669	4	2	2	331518	0.00120656	0.000603278	0.000603278
rs71351504	2	156988215	3	1	2	331519	0.000904917	0.000301639	0.000603278
rs12694551	2	156990306	3	1	2	331519	0.000904917	0.000301639	0.000603278
rs17186802	2	156990715	3	1	2	331519	0.000904917	0.000301639	0.000603278
rs117487067	2	156997072	2	0	2	331520	0.000603278	0	0.000603278
rs12694557	2	157001337	2	0	2	331520	0.000603278	0	0.000603278
rs79004454	2	157011889	2	0	2	331520	0.000603278	0	0.000603278
rs72902177	2	157016257	2	0	2	331520	0.000603278	0	0.000603278
rs17187312	2	157017331	2	0	2	331520	0.000603278	0	0.000603278
rs80275277	2	157041921	2	0	2	331520	0.000603278	0	0.000603278
rs114391980	2	157044009	2	0	2	331520	0.000603278	0	0.000603278
rs1519792	2	157044181	2	0	2	331520	0.000603278	0	0.000603278
rs12476167	2	157054836	2	0	2	331520	0.000603278	0	0.000603278
rs111337397	2	157056766	2	0	2	331520	0.000603278	0	0.000603278
rs11674307	2	157076320	2	0	2	331520	0.000603278	0	0.000603278
rs17188434	2	157096776	2	0	2	331520	0.000603278	0	0.000603278
rs75388976	2	157097381	2	0	2	331520	0.000603278	0	0.000603278
rs4664804	2	157108393	1	0	1	331521	0.000301639	0	0.000301639
rs13019255	2	157122320	1	0	1	331521	0.000301639	0	0.000301639
rs74475025	2	157124814	1	0	1	331521	0.000301639	0	0.000301639
rs77796272	2	157134433	1	0	1	331521	0.000301639	0	0.000301639
rs72892124	2	157134497	1	0	1	331521	0.000301639	0	0.000301639
rs707125	2	157136844	1	0	1	331521	0.000301639	0	0.000301639
rs7589499	2	157143309	1	0	1	331521	0.000301639	0	0.000301639
rs115852609	2	157145460	1	0	1	331521	0.000301639	0	0.000301639
rs72892144	2	157148798	1	0	1	331521	0.000301639	0	0.000301639
rs75371264	2	157149188	1	0	1	331521	0.000301639	0	0.000301639
rs835473	2	157154709	1	0	1	331521	0.000301639	0	0.000301639
rs76923064	2	157157148	1	0	1	331521	0.000301639	0	0.000301639
rs72899369	2	157163189	0	0	0	331552	0	0	0
rs75520093	2	157169867	0	0	0	331552	0	0	0
rs115647573	2	157172404	0	0	0	331552	0	0	0
rs10169931	2	157180476	0	0	0	331552	0	0	0
rs12803	2	157181925	0	0	0	331552	0	0	0
rs35479735	2	157183211	0	0	0	331552	0	0	0
rs199674295	2	157186391	0	0	0	331552	0	0	0
rs834835	2	157188145	0	0	0	331552	0	0	0
rs1107005	2	157197931	0	0	0	331552	0	0	0
rs144800703	2	157200814	0	0	0	331552	0	0	0
rs114117355	2	157214508	0	0	0	331552	0	0	0
rs16840312	2	157216204	0	0	0	331552	0	0	0
rs11676485	2	157218343	0	0	0	331552	0	0	0
rs116419596	2	157250248	0	0	0	331552	0	0	0
rs72899420	2	157262430	0	0	0	331552	0	0	0
rs114278508	2	157267528	0	0	0	331552	0	0	0
rs190728480	2	157267663	0	0	0	331552	0	0	0
rs298289	2	157282076	0	0	0	331552	0	0	0
rs116810955	2	157294477	1	0	1	331521	0.000301639	0	0.000301639
rs116496946	2	157300038	1	0	1	331521	0.000301639	0	0.000301639
rs11694661	2	157303460	1	0	1	331521	0.000301639	0	0.000301639
rs298232	2	157305187	1	0	1	331521	0.000301639	0	0.000301639
rs683747	2	157317076	1	0	1	331521	0.000301639	0	0.000301639
rs114694344	2	157322842	1	0	1	331521	0.000301639	0	0.000301639
rs112879874	2	157326115	0	0	0	331552	0	0	0
rs72893397	2	157326332	1	0	1	331521	0.000301639	0	0.000301639
rs115571839	2	157345595	1	0	1	331521	0.000301639	0	0.000301639
rs72895876	2	157349108	1	0	1	331521	0.000301639	0	0.000301639
Affx-52215105	2	157352676	1	0	1	331521	0.000301639	0	0.000301639
rs77390864	2	157356941	1	0	1	331521	0.000301639	0	0.000301639
rs116224153	2	157363328	1	0	1	331521	0.000301639	0	0.000301639
Affx-80218343	2	157368834	1	0	1	331521	0.000301639	0	0.000301639
rs147181566	2	157369910	1	0	1	331521	0.000301639	0	0.000301639
rs76512401	2	157378199	1	0	1	331521	0.000301639	0	0.000301639
rs115419570	2	157378956	1	0	1	331521	0.000301639	0	0.000301639
rs2568816	2	157391576	1	0	1	331521	0.000301639	0	0.000301639
rs2116665	2	157406249	1	0	1	331521	0.000301639	0	0.000301639
rs116503732	2	157407209	1	0	1	331521	0.000301639	0	0.000301639
rs12474824	2	157410183	1	0	1	331521	0.000301639	0	0.000301639
rs115692065	2	157411651	1	0	1	331521	0.000301639	0	0.000301639
rs62176618	2	157420474	1	0	1	331521	0.000301639	0	0.000301639
rs7607845	2	157422666	1	0	1	331521	0.000301639	0	0.000301639
rs17266406	2	157424537	1	0	1	331521	0.000301639	0	0.000301639
rs72907907	2	157430667	1	0	1	331521	0.000301639	0	0.000301639
rs78679811	2	157430759	1	0	1	331521	0.000301639	0	0.000301639
rs7586190	2	157432738	1	0	1	331521	0.000301639	0	0.000301639
Affx-52335254	2	157435634	1	0	1	331521	0.000301639	0	0.000301639
rs76796311	2	157455079	1	0	1	331521	0.000301639	0	0.000301639
rs7561693	2	157456236	1	0	1	331521	0.000301639	0	0.000301639
rs17267465	2	157460290	1	0	1	331521	0.000301639	0	0.000301639
rs12694677	2	157463796	1	0	1	331521	0.000301639	0	0.000301639
rs16840578	2	157464124	1	0	1	331521	0.000301639	0	0.000301639
rs16840585	2	157466322	1	0	1	331521	0.000301639	0	0.000301639
rs114380720	2	157475464	0	0	0	331552	0	0	0
rs13427625	2	157477855	0	0	0	331552	0	0	0
rs1432578	2	157481872	0	0	0	331552	0	0	0
rs11902347	2	157483435	0	0	0	331552	0	0	0
rs10179111	2	157489612	0	0	0	331552	0	0	0
rs113743704	2	157496985	0	0	0	331552	0	0	0
rs115403769	2	157506324	0	0	0	331552	0	0	0
rs62178493	2	157507076	0	0	0	331552	0	0	0
rs68052276	2	157507665	0	0	0	331552	0	0	0
rs72913646	2	157512362	0	0	0	331552	0	0	0
rs72913654	2	157519888	0	0	0	331552	0	0	0
rs13025367	2	157527653	0	0	0	331552	0	0	0
rs7573278	2	157528558	0	0	0	331552	0	0	0
rs17268385	2	157534037	0	0	0	331552	0	0	0
rs62178510	2	157534775	0	0	0	331552	0	0	0
rs16840676	2	157539407	0	0	0	331552	0	0	0
rs80245786	2	157542976	0	0	0	331552	0	0	0
rs7601713	2	157552860	0	0	0	331552	0	0	0
rs59209978	2	157554520	0	0	0	331552	0	0	0
rs1564084	2	157564354	1	1	0	331521	0.000301639	0.000301639	0
rs116538582	2	157564370	1	1	0	331521	0.000301639	0.000301639	0
rs72895774	2	157570574	1	1	0	331521	0.000301639	0.000301639	0
rs2352126	2	157570960	1	1	0	331521	0.000301639	0.000301639	0
rs79422536	2	157576004	1	1	0	331521	0.000301639	0.000301639	0
rs10202702	2	157583475	1	1	0	331521	0.000301639	0.000301639	0
rs74832487	2	157585805	1	1	0	331521	0.000301639	0.000301639	0
rs2219691	2	157592615	1	1	0	331521	0.000301639	0.000301639	0
rs72895798	2	157593517	1	1	0	331521	0.000301639	0.000301639	0
rs12613297	2	157607139	1	1	0	331521	0.000301639	0.000301639	0
rs1462497	2	157608225	1	1	0	331521	0.000301639	0.000301639	0
rs72909113	2	157609546	1	1	0	331521	0.000301639	0.000301639	0
rs1993788	2	157610894	1	1	0	331521	0.000301639	0.000301639	0
rs61175878	2	157611059	1	1	0	331521	0.000301639	0.000301639	0
rs73024439	2	157611959	1	1	0	331521	0.000301639	0.000301639	0
rs115371549	2	157618010	1	1	0	331521	0.000301639	0.000301639	0
rs189439568	2	157625268	1	1	0	331521	0.000301639	0.000301639	0
rs72909146	2	157637103	1	1	0	331521	0.000301639	0.000301639	0
rs1494077	2	157639780	1	1	0	331521	0.000301639	0.000301639	0
rs72909149	2	157640725	1	1	0	331521	0.000301639	0.000301639	0
rs77218417	2	157649692	1	1	0	331521	0.000301639	0.000301639	0
rs6748262	2	157651921	1	1	0	331521	0.000301639	0.000301639	0
rs115167096	2	157655028	1	1	0	331521	0.000301639	0.000301639	0
rs28653536	2	157665572	1	1	0	331521	0.000301639	0.000301639	0
rs10168091	2	157666457	1	1	0	331521	0.000301639	0.000301639	0
rs77316966	2	157666732	1	1	0	331521	0.000301639	0.000301639	0
rs6757549	2	157708966	1	1	0	331521	0.000301639	0.000301639	0
rs16840941	2	157714842	1	1	0	331521	0.000301639	0.000301639	0
rs62177030	2	157735419	1	1	0	331521	0.000301639	0.000301639	0
rs79333993	2	157739280	0	0	0	331552	0	0	0
rs16841040	2	157748051	1	1	0	331521	0.000301639	0.000301639	0
rs10933271	2	157783439	1	1	0	331521	0.000301639	0.000301639	0
rs295781	2	157786253	1	1	0	331521	0.000301639	0.000301639	0
rs76826808	2	157792945	1	1	0	331521	0.000301639	0.000301639	0
rs72911300	2	157801334	1	1	0	331521	0.000301639	0.000301639	0
rs1600754	2	157815667	1	1	0	331521	0.000301639	0.000301639	0
rs115821168	2	157818623	1	1	0	331521	0.000301639	0.000301639	0
rs7591639	2	157827484	1	1	0	331521	0.000301639	0.000301639	0
rs949868	2	157828261	1	1	0	331521	0.000301639	0.000301639	0
rs114138229	2	157829349	1	1	0	331521	0.000301639	0.000301639	0
rs115258685	2	157832257	1	1	0	331521	0.000301639	0.000301639	0
rs1481381	2	157837924	1	1	0	331521	0.000301639	0.000301639	0
rs62176324	2	157840257	1	1	0	331521	0.000301639	0.000301639	0
rs78047568	2	157846805	1	1	0	331521	0.000301639	0.000301639	0
rs6740075	2	157863647	1	1	0	331521	0.000301639	0.000301639	0
rs80110025	2	157876312	1	1	0	331521	0.000301639	0.000301639	0
rs16841206	2	157878707	1	1	0	331521	0.000301639	0.000301639	0
rs72913142	2	157885867	1	1	0	331521	0.000301639	0.000301639	0
rs11888047	2	157902352	1	1	0	331521	0.000301639	0.000301639	0
rs73012874	2	157909009	1	1	0	331521	0.000301639	0.000301639	0
rs1481234	2	157921236	1	1	0	331521	0.000301639	0.000301639	0
rs72916842	2	157921770	1	1	0	331521	0.000301639	0.000301639	0
rs16841278	2	157923137	1	1	0	331521	0.000301639	0.000301639	0
rs114797933	2	157932996	1	1	0	331521	0.000301639	0.000301639	0
rs115444619	2	157934257	1	1	0	331521	0.000301639	0.000301639	0
rs13403315	2	157935103	1	1	0	331521	0.000301639	0.000301639	0
rs62177566	2	157936250	1	1	0	331521	0.000301639	0.000301639	0
rs116399095	2	157936346	1	1	0	331521	0.000301639	0.000301639	0
rs75909905	2	157936922	0	0	0	331552	0	0	0
rs114976372	2	157938254	1	1	0	331521	0.000301639	0.000301639	0
rs76722009	2	157951797	1	1	0	331521	0.000301639	0.000301639	0
rs76944331	2	157963587	1	1	0	331521	0.000301639	0.000301639	0
rs78252269	2	157969127	1	1	0	331521	0.000301639	0.000301639	0
rs77754655	2	157980243	1	1	0	331521	0.000301639	0.000301639	0
rs77573186	2	157988283	2	1	1	331520	0.000603278	0.000301639	0.000301639
rs62177570	2	157989971	2	1	1	331520	0.000603278	0.000301639	0.000301639
rs185301007	2	158009304	2	1	1	331520	0.000603278	0.000301639	0.000301639
rs75543124	2	158011946	2	1	1	331520	0.000603278	0.000301639	0.000301639
rs114012253	2	158015877	2	1	1	331520	0.000603278	0.000301639	0.000301639
rs7596456	2	158016910	2	1	1	331520	0.000603278	0.000301639	0.000301639
rs67083123	2	158022215	2	1	1	331520	0.000603278	0.000301639	0.000301639
rs28714615	2	158022813	2	1	1	331520	0.000603278	0.000301639	0.000301639
rs71421023	2	158028420	2	1	1	331520	0.000603278	0.000301639	0.000301639
rs76410460	2	158062577	3	2	1	331519	0.000904917	0.000603278	0.000301639
rs116775740	2	158063164	3	2	1	331519	0.000904917	0.000603278	0.000301639
rs263310	2	158068785	3	2	1	331519	0.000904917	0.000603278	0.000301639
rs115104400	2	158069987	3	2	1	331519	0.000904917	0.000603278	0.000301639
rs834130	2	158088336	3	2	1	331519	0.000904917	0.000603278	0.000301639
rs72918706	2	158093835	3	2	1	331519	0.000904917	0.000603278	0.000301639
rs6706447	2	158098935	3	2	1	331519	0.000904917	0.000603278	0.000301639
rs78185326	2	158101570	3	2	1	331519	0.000904917	0.000603278	0.000301639
rs61748237	2	158115129	3	2	1	331519	0.000904917	0.000603278	0.000301639
rs16841426	2	158117300	3	2	1	331519	0.000904917	0.000603278	0.000301639
rs62175180	2	158117683	3	2	1	331519	0.000904917	0.000603278	0.000301639
rs78757843	2	158127834	0	0	0	331552	0	0	0
rs6756958	2	158136933	3	2	1	331519	0.000904917	0.000603278	0.000301639
rs6759356	2	158140806	3	2	1	331519	0.000904917	0.000603278	0.000301639
rs714648	2	158141071	3	2	1	331519	0.000904917	0.000603278	0.000301639
rs13431631	2	158141949	3	2	1	331519	0.000904917	0.000603278	0.000301639
rs142828403	2	158142557	3	2	1	331519	0.000904917	0.000603278	0.000301639
rs79766504	2	158152917	3	2	1	331519	0.000904917	0.000603278	0.000301639
rs187784514	2	158157422	3	2	1	331519	0.000904917	0.000603278	0.000301639
Affx-80218347	2	158157516	3	2	1	331519	0.000904917	0.000603278	0.000301639
rs895500	2	158161023	3	2	1	331519	0.000904917	0.000603278	0.000301639
rs10194388	2	158161762	3	2	1	331519	0.000904917	0.000603278	0.000301639
rs200907536	2	158162341	3	2	1	331519	0.000904917	0.000603278	0.000301639
rs143599667	2	158165232	3	2	1	331519	0.000904917	0.000603278	0.000301639
rs2353289	2	158165955	3	2	1	331519	0.000904917	0.000603278	0.000301639
rs7608600	2	158166257	0	0	0	331552	0	0	0
rs7596662	2	158166389	3	2	1	331519	0.000904917	0.000603278	0.000301639
rs149833454	2	158167856	3	2	1	331519	0.000904917	0.000603278	0.000301639
rs17282140	2	158175652	3	2	1	331519	0.000904917	0.000603278	0.000301639
rs16841611	2	158177489	3	2	1	331519	0.000904917	0.000603278	0.000301639
rs143517901	2	158177847	3	2	1	331519	0.000904917	0.000603278	0.000301639
rs13028288	2	158178551	3	2	1	331519	0.000904917	0.000603278	0.000301639
rs75743030	2	158179621	3	2	1	331519	0.000904917	0.000603278	0.000301639
Affx-89024542	2	158182078	3	2	1	331519	0.000904917	0.000603278	0.000301639
rs201076820	2	158182141	3	2	1	331519	0.000904917	0.000603278	0.000301639
rs72906452	2	158220869	3	2	1	331519	0.000904917	0.000603278	0.000301639
rs79379329	2	158221116	3	2	1	331519	0.000904917	0.000603278	0.000301639
rs115614517	2	158224224	3	2	1	331519	0.000904917	0.000603278	0.000301639
rs74997748	2	158238314	3	2	1	331519	0.000904917	0.000603278	0.000301639
rs72906456	2	158250745	3	2	1	331519	0.000904917	0.000603278	0.000301639
rs198688	2	158270960	3	2	1	331519	0.000904917	0.000603278	0.000301639
rs267992	2	158271512	3	2	1	331519	0.000904917	0.000603278	0.000301639
rs75728962	2	158271659	3	2	1	331519	0.000904917	0.000603278	0.000301639
rs200585803	2	158272481	3	2	1	331519	0.000904917	0.000603278	0.000301639
Affx-89017876	2	158272528	3	2	1	331519	0.000904917	0.000603278	0.000301639
rs36100105	2	158274853	3	2	1	331519	0.000904917	0.000603278	0.000301639
rs155617	2	158281829	0	0	0	331552	0	0	0
rs116746401	2	158284531	3	2	1	331519	0.000904917	0.000603278	0.000301639
rs57546298	2	158285137	3	2	1	331519	0.000904917	0.000603278	0.000301639
rs115352171	2	158287934	3	2	1	331519	0.000904917	0.000603278	0.000301639
rs62175247	2	158289301	3	2	1	331519	0.000904917	0.000603278	0.000301639
rs155610	2	158289538	3	2	1	331519	0.000904917	0.000603278	0.000301639
rs16841762	2	158290309	3	2	1	331519	0.000904917	0.000603278	0.000301639
rs115068372	2	158292475	3	2	1	331519	0.000904917	0.000603278	0.000301639
rs1042038	2	158300424	3	2	1	331519	0.000904917	0.000603278	0.000301639
rs115313505	2	158300802	3	2	1	331519	0.000904917	0.000603278	0.000301639
rs155602	2	158306282	3	2	1	331519	0.000904917	0.000603278	0.000301639
rs267993	2	158314418	4	2	2	331518	0.00120656	0.000603278	0.000603278
rs17794312	2	158314746	4	2	2	331518	0.00120656	0.000603278	0.000603278
rs72909657	2	158315620	4	2	2	331518	0.00120656	0.000603278	0.000603278
rs6716183	2	158316761	4	2	2	331518	0.00120656	0.000603278	0.000603278
rs115598683	2	158319433	4	2	2	331518	0.00120656	0.000603278	0.000603278
rs72909660	2	158325839	4	2	2	331518	0.00120656	0.000603278	0.000603278
rs77836030	2	158330635	4	2	2	331518	0.00120656	0.000603278	0.000603278
rs138768255	2	158338536	4	2	2	331518	0.00120656	0.000603278	0.000603278
rs7597165	2	158342497	4	2	2	331518	0.00120656	0.000603278	0.000603278
rs76946004	2	158342860	4	2	2	331518	0.00120656	0.000603278	0.000603278
rs1542349	2	158346410	4	2	2	331518	0.00120656	0.000603278	0.000603278
rs76625956	2	158352535	4	2	2	331518	0.00120656	0.000603278	0.000603278
rs115934553	2	158363100	4	2	2	331518	0.00120656	0.000603278	0.000603278
rs72909677	2	158368256	4	2	2	331518	0.00120656	0.000603278	0.000603278
rs7579893	2	158371626	4	2	2	331518	0.00120656	0.000603278	0.000603278
rs7594480	2	158390468	6	3	3	331516	0.00180983	0.000904917	0.000904917
rs114868509	2	158392426	6	3	3	331516	0.00180983	0.000904917	0.000904917
rs116512180	2	158392450	6	3	3	331516	0.00180983	0.000904917	0.000904917
rs7568889	2	158393020	6	3	3	331516	0.00180983	0.000904917	0.000904917
rs114666647	2	158393301	6	3	3	331516	0.00180983	0.000904917	0.000904917
rs16826016	2	158405375	6	3	3	331516	0.00180983	0.000904917	0.000904917
Affx-89024100	2	158406839	6	3	3	331516	0.00180983	0.000904917	0.000904917
rs56188432	2	158406865	6	3	3	331516	0.00180983	0.000904917	0.000904917
rs7585145	2	158409687	6	3	3	331516	0.00180983	0.000904917	0.000904917
rs10171477	2	158410291	6	3	3	331516	0.00180983	0.000904917	0.000904917
rs55920843	2	158412701	6	3	3	331516	0.00180983	0.000904917	0.000904917
rs75105972	2	158413502	6	3	3	331516	0.00180983	0.000904917	0.000904917
rs57198438	2	158415564	6	3	3	331516	0.00180983	0.000904917	0.000904917
rs3934681	2	158432280	6	3	3	331516	0.00180983	0.000904917	0.000904917
rs116753138	2	158442004	6	3	3	331516	0.00180983	0.000904917	0.000904917
rs10184376	2	158442005	6	3	3	331516	0.00180983	0.000904917	0.000904917
rs4556933	2	158443889	6	3	3	331516	0.00180983	0.000904917	0.000904917
rs72925483	2	158452054	6	3	3	331516	0.00180983	0.000904917	0.000904917
rs79752563	2	158464675	6	3	3	331516	0.00180983	0.000904917	0.000904917
rs79442867	2	158469075	6	3	3	331516	0.00180983	0.000904917	0.000904917
rs1598144	2	158475540	6	3	3	331516	0.00180983	0.000904917	0.000904917
rs75102632	2	158482782	6	3	3	331516	0.00180983	0.000904917	0.000904917
rs2252799	2	158487634	6	3	3	331516	0.00180983	0.000904917	0.000904917
rs3911308	2	158492719	6	3	3	331516	0.00180983	0.000904917	0.000904917
rs34960812	2	158494792	6	3	3	331516	0.00180983	0.000904917	0.000904917
rs1220123	2	158497658	6	3	3	331516	0.00180983	0.000904917	0.000904917
rs1220127	2	158499868	5	3	2	331517	0.0015082	0.000904917	0.000603278
rs57965771	2	158500844	5	3	2	331517	0.0015082	0.000904917	0.000603278
rs2509902	2	158514969	5	3	2	331517	0.0015082	0.000904917	0.000603278
rs72927479	2	158516337	5	3	2	331517	0.0015082	0.000904917	0.000603278
rs6743277	2	158519713	5	3	2	331517	0.0015082	0.000904917	0.000603278
rs13009293	2	158521851	5	3	2	331517	0.0015082	0.000904917	0.000603278
rs4664231	2	158523554	5	3	2	331517	0.0015082	0.000904917	0.000603278
rs114755462	2	158528338	5	3	2	331517	0.0015082	0.000904917	0.000603278
rs897085	2	158530857	5	3	2	331517	0.0015082	0.000904917	0.000603278
rs10497187	2	158531739	5	3	2	331517	0.0015082	0.000904917	0.000603278
rs1220116	2	158531917	5	3	2	331517	0.0015082	0.000904917	0.000603278
rs73966114	2	158531989	5	3	2	331517	0.0015082	0.000904917	0.000603278
rs1220117	2	158532042	5	3	2	331517	0.0015082	0.000904917	0.000603278
rs11903475	2	158539825	5	3	2	331517	0.0015082	0.000904917	0.000603278
rs16841991	2	158549371	5	3	2	331517	0.0015082	0.000904917	0.000603278
rs1377909	2	158553975	5	3	2	331517	0.0015082	0.000904917	0.000603278
rs115333614	2	158554562	5	3	2	331517	0.0015082	0.000904917	0.000603278
rs1220142	2	158559078	5	3	2	331517	0.0015082	0.000904917	0.000603278
rs114943944	2	158560709	5	3	2	331517	0.0015082	0.000904917	0.000603278
rs17181813	2	158579917	5	3	2	331517	0.0015082	0.000904917	0.000603278
rs75923622	2	158580851	5	3	2	331517	0.0015082	0.000904917	0.000603278
rs114306262	2	158584262	5	3	2	331517	0.0015082	0.000904917	0.000603278
rs6437113	2	158591069	5	3	2	331517	0.0015082	0.000904917	0.000603278
rs116183468	2	158595626	5	3	2	331517	0.0015082	0.000904917	0.000603278
rs11678195	2	158598703	5	3	2	331517	0.0015082	0.000904917	0.000603278
rs78615308	2	158599667	5	3	2	331517	0.0015082	0.000904917	0.000603278
rs36041322	2	158605769	5	3	2	331517	0.0015082	0.000904917	0.000603278
rs115085273	2	158618458	5	3	2	331517	0.0015082	0.000904917	0.000603278
rs79382447	2	158620270	5	3	2	331517	0.0015082	0.000904917	0.000603278
rs3768795	2	158631591	5	3	2	331517	0.0015082	0.000904917	0.000603278
rs72921044	2	158632537	5	3	2	331517	0.0015082	0.000904917	0.000603278
rs80097405	2	158633543	5	3	2	331517	0.0015082	0.000904917	0.000603278
Affx-80270355	2	158636919	5	3	2	331517	0.0015082	0.000904917	0.000603278
rs77476212	2	158637831	5	3	2	331517	0.0015082	0.000904917	0.000603278
rs2033962	2	158638441	5	3	2	331517	0.0015082	0.000904917	0.000603278
rs59391472	2	158640300	5	3	2	331517	0.0015082	0.000904917	0.000603278
rs17189978	2	158644050	4	2	2	331518	0.00120656	0.000603278	0.000603278
rs114035309	2	158645933	4	2	2	331518	0.00120656	0.000603278	0.000603278
rs115032483	2	158648177	4	2	2	331518	0.00120656	0.000603278	0.000603278
rs75158310	2	158657890	4	2	2	331518	0.00120656	0.000603278	0.000603278
rs114218039	2	158663086	4	2	2	331518	0.00120656	0.000603278	0.000603278
rs114530633	2	158667807	4	2	2	331518	0.00120656	0.000603278	0.000603278
rs75305271	2	158667996	4	2	2	331518	0.00120656	0.000603278	0.000603278
rs1965812	2	158671298	4	2	2	331518	0.00120656	0.000603278	0.000603278
rs17798260	2	158672783	4	2	2	331518	0.00120656	0.000603278	0.000603278
rs59245213	2	158690993	4	2	2	331518	0.00120656	0.000603278	0.000603278
rs116322369	2	158691707	4	2	2	331518	0.00120656	0.000603278	0.000603278
rs35339214	2	158695859	4	2	2	331518	0.00120656	0.000603278	0.000603278
rs66486668	2	158696488	4	2	2	331518	0.00120656	0.000603278	0.000603278
rs72925226	2	158704614	4	2	2	331518	0.00120656	0.000603278	0.000603278
rs12997265	2	158705627	4	2	2	331518	0.00120656	0.000603278	0.000603278
rs17804523	2	158705667	4	2	2	331518	0.00120656	0.000603278	0.000603278
rs77766238	2	158707604	4	2	2	331518	0.00120656	0.000603278	0.000603278
rs76156256	2	158734557	4	2	2	331518	0.00120656	0.000603278	0.000603278
rs16842230	2	158737086	4	2	2	331518	0.00120656	0.000603278	0.000603278
rs1978923	2	158742838	4	2	2	331518	0.00120656	0.000603278	0.000603278
rs4404222	2	158743508	4	2	2	331518	0.00120656	0.000603278	0.000603278
rs35160507	2	158752065	4	2	2	331518	0.00120656	0.000603278	0.000603278
rs6718041	2	158752207	4	2	2	331518	0.00120656	0.000603278	0.000603278
rs80054641	2	158755666	4	2	2	331518	0.00120656	0.000603278	0.000603278
rs7586329	2	158759642	4	2	2	331518	0.00120656	0.000603278	0.000603278
rs78932455	2	158759719	4	2	2	331518	0.00120656	0.000603278	0.000603278
rs6720231	2	158761398	4	2	2	331518	0.00120656	0.000603278	0.000603278
rs75388464	2	158762831	4	2	2	331518	0.00120656	0.000603278	0.000603278
rs7578180	2	158772058	4	2	2	331518	0.00120656	0.000603278	0.000603278
rs57140654	2	158774916	4	2	2	331518	0.00120656	0.000603278	0.000603278
rs79729187	2	158779768	4	2	2	331518	0.00120656	0.000603278	0.000603278
rs10183640	2	158780204	4	2	2	331518	0.00120656	0.000603278	0.000603278
rs116484465	2	158782186	4	2	2	331518	0.00120656	0.000603278	0.000603278
rs115001728	2	158787107	4	2	2	331518	0.00120656	0.000603278	0.000603278
rs115311568	2	158789280	4	2	2	331518	0.00120656	0.000603278	0.000603278
rs34884500	2	158790155	4	2	2	331518	0.00120656	0.000603278	0.000603278
rs10186731	2	158792599	4	2	2	331518	0.00120656	0.000603278	0.000603278
rs79666610	2	158796574	4	2	2	331518	0.00120656	0.000603278	0.000603278
rs35315859	2	158797501	4	2	2	331518	0.00120656	0.000603278	0.000603278
rs4664234	2	158801724	4	2	2	331518	0.00120656	0.000603278	0.000603278
rs7607140	2	158802712	4	2	2	331518	0.00120656	0.000603278	0.000603278
rs78280826	2	158809750	4	2	2	331518	0.00120656	0.000603278	0.000603278
rs13394327	2	158811399	4	2	2	331518	0.00120656	0.000603278	0.000603278
rs11686202	2	158818797	4	2	2	331518	0.00120656	0.000603278	0.000603278
rs78454817	2	158849511	4	2	2	331518	0.00120656	0.000603278	0.000603278
Affx-80218359	2	158851771	4	2	2	331518	0.00120656	0.000603278	0.000603278
rs13414112	2	158851803	4	2	2	331518	0.00120656	0.000603278	0.000603278
rs116797692	2	158854583	4	2	2	331518	0.00120656	0.000603278	0.000603278
rs725448	2	158857936	4	2	2	331518	0.00120656	0.000603278	0.000603278
rs114895262	2	158860302	4	2	2	331518	0.00120656	0.000603278	0.000603278
rs74456537	2	158865364	4	2	2	331518	0.00120656	0.000603278	0.000603278
rs12465358	2	158872094	4	2	2	331518	0.00120656	0.000603278	0.000603278
rs115719388	2	158875204	4	2	2	331518	0.00120656	0.000603278	0.000603278
rs35868430	2	158878271	4	2	2	331518	0.00120656	0.000603278	0.000603278
rs141562893	2	158881962	4	2	2	331518	0.00120656	0.000603278	0.000603278
rs77915019	2	158885560	4	2	2	331518	0.00120656	0.000603278	0.000603278
rs1160637	2	158885746	4	2	2	331518	0.00120656	0.000603278	0.000603278
rs79260784	2	158886073	4	2	2	331518	0.00120656	0.000603278	0.000603278
rs56921276	2	158888506	4	2	2	331518	0.00120656	0.000603278	0.000603278
rs6758681	2	158890790	4	2	2	331518	0.00120656	0.000603278	0.000603278
rs77560358	2	158892554	4	2	2	331518	0.00120656	0.000603278	0.000603278
rs7602627	2	158893536	4	2	2	331518	0.00120656	0.000603278	0.000603278
rs6755190	2	158896804	4	2	2	331518	0.00120656	0.000603278	0.000603278
rs116717526	2	158896810	4	2	2	331518	0.00120656	0.000603278	0.000603278
rs76537628	2	158898324	4	2	2	331518	0.00120656	0.000603278	0.000603278
rs6707197	2	158900780	4	2	2	331518	0.00120656	0.000603278	0.000603278
rs1329342	2	158901604	4	2	2	331518	0.00120656	0.000603278	0.000603278
rs6437128	2	158905300	4	2	2	331518	0.00120656	0.000603278	0.000603278
rs79900466	2	158908728	4	2	2	331518	0.00120656	0.000603278	0.000603278
rs79398729	2	158912800	4	2	2	331518	0.00120656	0.000603278	0.000603278
rs10933457	2	158926841	5	3	2	331517	0.0015082	0.000904917	0.000603278
rs13027617	2	158934220	5	3	2	331517	0.0015082	0.000904917	0.000603278
rs1019104	2	158938077	5	3	2	331517	0.0015082	0.000904917	0.000603278
rs34631670	2	158950191	6	4	2	331516	0.00180983	0.00120656	0.000603278
rs113394328	2	158951992	6	4	2	331516	0.00180983	0.00120656	0.000603278
rs71421068	2	158956181	6	4	2	331516	0.00180983	0.00120656	0.000603278
Affx-18316953	2	158958551	6	4	2	331516	0.00180983	0.00120656	0.000603278
rs6710480	2	158958605	6	4	2	331516	0.00180983	0.00120656	0.000603278
rs13023813	2	158959073	6	4	2	331516	0.00180983	0.00120656	0.000603278
rs17603277	2	158972966	6	4	2	331516	0.00180983	0.00120656	0.000603278
rs111490957	2	158973422	6	4	2	331516	0.00180983	0.00120656	0.000603278
rs79939608	2	158973725	6	4	2	331516	0.00180983	0.00120656	0.000603278
rs2074955	2	158977794	6	4	2	331516	0.00180983	0.00120656	0.000603278
rs147775009	2	158978085	6	4	2	331516	0.00180983	0.00120656	0.000603278
Affx-80270356	2	158980394	6	4	2	331516	0.00180983	0.00120656	0.000603278
rs144945330	2	158991346	6	4	2	331516	0.00180983	0.00120656	0.000603278
rs6437140	2	158992725	6	4	2	331516	0.00180983	0.00120656	0.000603278
rs17603340	2	158994950	6	4	2	331516	0.00180983	0.00120656	0.000603278
rs1263154	2	158997962	6	4	2	331516	0.00180983	0.00120656	0.000603278
rs11685602	2	158998316	6	4	2	331516	0.00180983	0.00120656	0.000603278
rs77470718	2	159000992	6	4	2	331516	0.00180983	0.00120656	0.000603278
rs72934241	2	159013307	6	4	2	331516	0.00180983	0.00120656	0.000603278
rs10933461	2	159017058	6	4	2	331516	0.00180983	0.00120656	0.000603278
rs115592585	2	159017431	6	4	2	331516	0.00180983	0.00120656	0.000603278
rs73009461	2	159022828	6	4	2	331516	0.00180983	0.00120656	0.000603278
rs74480247	2	159024558	6	4	2	331516	0.00180983	0.00120656	0.000603278
rs79356604	2	159026012	6	4	2	331516	0.00180983	0.00120656	0.000603278
rs139965814	2	159027480	6	4	2	331516	0.00180983	0.00120656	0.000603278
rs17193070	2	159031448	6	4	2	331516	0.00180983	0.00120656	0.000603278
Affx-80218362	2	159033031	6	4	2	331516	0.00180983	0.00120656	0.000603278
Affx-80218363	2	159033032	6	4	2	331516	0.00180983	0.00120656	0.000603278
rs77531184	2	159034828	6	4	2	331516	0.00180983	0.00120656	0.000603278
rs6437146	2	159035977	6	4	2	331516	0.00180983	0.00120656	0.000603278
rs955414	2	159036025	6	4	2	331516	0.00180983	0.00120656	0.000603278
rs16842710	2	159037050	6	4	2	331516	0.00180983	0.00120656	0.000603278
rs7592105	2	159047406	6	4	2	331516	0.00180983	0.00120656	0.000603278
rs12612640	2	159051791	6	4	2	331516	0.00180983	0.00120656	0.000603278
rs12466131	2	159053112	6	4	2	331516	0.00180983	0.00120656	0.000603278
rs114813493	2	159054055	6	4	2	331516	0.00180983	0.00120656	0.000603278
rs55927639	2	159059499	6	4	2	331516	0.00180983	0.00120656	0.000603278
rs12621122	2	159062806	6	4	2	331516	0.00180983	0.00120656	0.000603278
rs34098238	2	159064330	6	4	2	331516	0.00180983	0.00120656	0.000603278
rs10179554	2	159070456	6	4	2	331516	0.00180983	0.00120656	0.000603278
rs75831518	2	159077416	6	4	2	331516	0.00180983	0.00120656	0.000603278
rs2204088	2	159086035	6	4	2	331516	0.00180983	0.00120656	0.000603278
rs74450629	2	159086499	6	4	2	331516	0.00180983	0.00120656	0.000603278
rs66922751	2	159086931	6	4	2	331516	0.00180983	0.00120656	0.000603278
rs5835694	2	159088584	6	4	2	331516	0.00180983	0.00120656	0.000603278
rs1608037	2	159093577	5	4	1	331517	0.0015082	0.00120656	0.000301639
rs72936090	2	159096558	5	4	1	331517	0.0015082	0.00120656	0.000301639
rs72936092	2	159097061	5	4	1	331517	0.0015082	0.00120656	0.000301639
rs3914921	2	159099219	5	4	1	331517	0.0015082	0.00120656	0.000301639
rs79719385	2	159099580	5	4	1	331517	0.0015082	0.00120656	0.000301639
rs1521859	2	159100530	5	4	1	331517	0.0015082	0.00120656	0.000301639
rs1521861	2	159100835	5	4	1	331517	0.0015082	0.00120656	0.000301639
rs80174195	2	159102622	5	4	1	331517	0.0015082	0.00120656	0.000301639
rs79261307	2	159102787	5	4	1	331517	0.0015082	0.00120656	0.000301639
rs10209732	2	159106259	5	4	1	331517	0.0015082	0.00120656	0.000301639
Affx-89017688	2	159107317	5	4	1	331517	0.0015082	0.00120656	0.000301639
rs34759639	2	159109219	5	4	1	331517	0.0015082	0.00120656	0.000301639
rs10183617	2	159109520	5	4	1	331517	0.0015082	0.00120656	0.000301639
rs72938117	2	159109895	5	4	1	331517	0.0015082	0.00120656	0.000301639
rs9288709	2	159121925	5	4	1	331517	0.0015082	0.00120656	0.000301639
rs2602201	2	159128808	5	4	1	331517	0.0015082	0.00120656	0.000301639
rs73968907	2	159146628	5	4	1	331517	0.0015082	0.00120656	0.000301639
rs62184067	2	159149521	5	4	1	331517	0.0015082	0.00120656	0.000301639
rs75850227	2	159155332	5	4	1	331517	0.0015082	0.00120656	0.000301639
rs13003505	2	159156020	5	4	1	331517	0.0015082	0.00120656	0.000301639
rs62184076	2	159160525	5	4	1	331517	0.0015082	0.00120656	0.000301639
rs116112088	2	159165517	5	4	1	331517	0.0015082	0.00120656	0.000301639
rs7559772	2	159166069	5	4	1	331517	0.0015082	0.00120656	0.000301639
rs145531516	2	159166135	5	4	1	331517	0.0015082	0.00120656	0.000301639
rs34363253	2	159170302	4	4	0	331518	0.00120656	0.00120656	0
rs78106984	2	159174593	4	4	0	331518	0.00120656	0.00120656	0
rs10168119	2	159182017	4	4	0	331518	0.00120656	0.00120656	0
rs6758007	2	159194607	4	4	0	331518	0.00120656	0.00120656	0
rs12620556	2	159196771	4	4	0	331518	0.00120656	0.00120656	0
Affx-18320142	2	159201754	4	4	0	331518	0.00120656	0.00120656	0
rs6437167	2	159205296	4	4	0	331518	0.00120656	0.00120656	0
rs113589997	2	159205592	4	4	0	331518	0.00120656	0.00120656	0
rs13401538	2	159222561	3	3	0	331519	0.000904917	0.000904917	0
rs74704743	2	159233777	3	3	0	331519	0.000904917	0.000904917	0
rs72942367	2	159234620	3	3	0	331519	0.000904917	0.000904917	0
rs115467410	2	159236421	3	3	0	331519	0.000904917	0.000904917	0
rs71421073	2	159252547	3	3	0	331519	0.000904917	0.000904917	0
rs76660049	2	159259945	3	3	0	331519	0.000904917	0.000904917	0
rs9711224	2	159261308	3	3	0	331519	0.000904917	0.000904917	0
rs2602187	2	159261950	3	3	0	331519	0.000904917	0.000904917	0
rs2543645	2	159262606	3	3	0	331519	0.000904917	0.000904917	0
rs71421074	2	159263487	3	3	0	331519	0.000904917	0.000904917	0
rs75006818	2	159263874	3	3	0	331519	0.000904917	0.000904917	0
rs5835704	2	159268439	3	3	0	331519	0.000904917	0.000904917	0
rs2602186	2	159271306	3	3	0	331519	0.000904917	0.000904917	0
rs72944443	2	159281385	3	3	0	331519	0.000904917	0.000904917	0
rs67534162	2	159282248	3	3	0	331519	0.000904917	0.000904917	0
rs72944452	2	159285075	3	3	0	331519	0.000904917	0.000904917	0
rs36106318	2	159300873	3	3	0	331519	0.000904917	0.000904917	0
rs2193705	2	159308789	3	3	0	331519	0.000904917	0.000904917	0
Affx-80218376	2	159312926	3	3	0	331519	0.000904917	0.000904917	0
rs4664963	2	159327704	2	2	0	331520	0.000603278	0.000603278	0
rs115914566	2	159334860	2	2	0	331520	0.000603278	0.000603278	0
rs76747899	2	159343349	2	2	0	331520	0.000603278	0.000603278	0
rs76556881	2	159343380	2	2	0	331520	0.000603278	0.000603278	0
rs17493043	2	159355560	2	2	0	331520	0.000603278	0.000603278	0
rs78699986	2	159359008	2	2	0	331520	0.000603278	0.000603278	0
rs6757576	2	159360533	2	2	0	331520	0.000603278	0.000603278	0
rs114208377	2	159361284	2	2	0	331520	0.000603278	0.000603278	0
rs115793928	2	159361513	2	2	0	331520	0.000603278	0.000603278	0
rs10196219	2	159361704	2	2	0	331520	0.000603278	0.000603278	0
rs1125662	2	159363774	2	2	0	331520	0.000603278	0.000603278	0
rs114146600	2	159367301	2	2	0	331520	0.000603278	0.000603278	0
rs115791459	2	159369696	2	2	0	331520	0.000603278	0.000603278	0
rs35112233	2	159389762	1	1	0	331521	0.000301639	0.000301639	0
rs114786296	2	159390372	1	1	0	331521	0.000301639	0.000301639	0
rs74595671	2	159403054	0	0	0	331552	0	0	0
rs3771603	2	159411420	0	0	0	331552	0	0	0
rs116232130	2	159422972	0	0	0	331552	0	0	0
rs74911965	2	159431175	0	0	0	331552	0	0	0
rs72937002	2	159432999	0	0	0	331552	0	0	0
rs6712810	2	159433668	0	0	0	331552	0	0	0
rs2024039	2	159435719	0	0	0	331552	0	0	0
rs72938726	2	159438160	0	0	0	331552	0	0	0
rs11675276	2	159443466	0	0	0	331552	0	0	0
rs13000288	2	159444681	0	0	0	331552	0	0	0
rs17421736	2	159454763	0	0	0	331552	0	0	0
rs1476672	2	159460150	0	0	0	331552	0	0	0
rs116542850	2	159464128	0	0	0	331552	0	0	0
rs17493685	2	159470485	0	0	0	331552	0	0	0
rs116724402	2	159470697	0	0	0	331552	0	0	0
rs79473991	2	159477709	0	0	0	331552	0	0	0
rs147809285	2	159481865	0	0	0	331552	0	0	0
rs11893227	2	159483770	0	0	0	331552	0	0	0
rs6742240	2	159492092	0	0	0	331552	0	0	0
rs10180408	2	159496587	0	0	0	331552	0	0	0
rs144866707	2	159499113	0	0	0	331552	0	0	0
rs111829602	2	159507737	0	0	0	331552	0	0	0
rs3771667	2	159508331	0	0	0	331552	0	0	0
rs114920355	2	159509593	0	0	0	331552	0	0	0
rs17826810	2	159515022	0	0	0	331552	0	0	0
rs2528588	2	159516197	0	0	0	331552	0	0	0
rs80180714	2	159516822	0	0	0	331552	0	0	0
rs140419507	2	159517871	0	0	0	331552	0	0	0
rs144290922	2	159517890	0	0	0	331552	0	0	0
rs150425961	2	159517919	0	0	0	331552	0	0	0
rs11539803	2	159517931	0	0	0	331552	0	0	0
rs139221917	2	159519581	0	0	0	331552	0	0	0
rs77018422	2	159519653	0	0	0	331552	0	0	0
rs114792065	2	159528635	0	0	0	331552	0	0	0
rs72942790	2	159528778	0	0	0	331552	0	0	0
rs11902216	2	159533017	0	0	0	331552	0	0	0
Affx-80270363	2	159536976	0	0	0	331552	0	0	0
rs4664990	2	159542689	0	0	0	331552	0	0	0
rs60858776	2	159546894	0	0	0	331552	0	0	0
rs80044294	2	159561059	0	0	0	331552	0	0	0
rs62182975	2	159566823	0	0	0	331552	0	0	0
rs4664257	2	159568934	0	0	0	331552	0	0	0
rs2711054	2	159572363	0	0	0	331552	0	0	0
rs76130830	2	159577899	0	0	0	331552	0	0	0
rs72935223	2	159578285	0	0	0	331552	0	0	0
rs28463679	2	159578644	0	0	0	331552	0	0	0
rs55853940	2	159582560	0	0	0	331552	0	0	0
rs2528627	2	159585082	0	0	0	331552	0	0	0
rs16843280	2	159585409	0	0	0	331552	0	0	0
rs2528629	2	159585996	0	0	0	331552	0	0	0
rs17828333	2	159586721	0	0	0	331552	0	0	0
rs13415523	2	159587256	0	0	0	331552	0	0	0
rs733044	2	159587575	0	0	0	331552	0	0	0
rs111281583	2	159587860	0	0	0	331552	0	0	0
rs34175428	2	159589952	0	0	0	331552	0	0	0
rs17809100	2	159592835	0	0	0	331552	0	0	0
rs115752472	2	159596114	0	0	0	331552	0	0	0
rs4664263	2	159601129	1	1	0	331521	0.000301639	0.000301639	0
rs16843296	2	159602563	1	1	0	331521	0.000301639	0.000301639	0
rs10804398	2	159609213	1	1	0	331521	0.000301639	0.000301639	0
rs11678112	2	159613337	1	1	0	331521	0.000301639	0.000301639	0
rs74865120	2	159613788	1	1	0	331521	0.000301639	0.000301639	0
rs1515926	2	159622208	1	1	0	331521	0.000301639	0.000301639	0
rs76719581	2	159628604	1	1	0	331521	0.000301639	0.000301639	0
rs17809948	2	159633415	1	1	0	331521	0.000301639	0.000301639	0
rs6724398	2	159634597	1	1	0	331521	0.000301639	0.000301639	0
rs116518683	2	159644556	1	1	0	331521	0.000301639	0.000301639	0
rs78375661	2	159656223	1	1	0	331521	0.000301639	0.000301639	0
rs111676703	2	159658591	1	1	0	331521	0.000301639	0.000301639	0
rs34378595	2	159659074	1	1	0	331521	0.000301639	0.000301639	0
rs11684616	2	159661318	1	1	0	331521	0.000301639	0.000301639	0
rs9869	2	159663599	1	1	0	331521	0.000301639	0.000301639	0
rs12535	2	159663616	1	1	0	331521	0.000301639	0.000301639	0
rs76050687	2	159664871	1	1	0	331521	0.000301639	0.000301639	0
rs6716178	2	159667328	1	1	0	331521	0.000301639	0.000301639	0
rs72995188	2	159669656	1	1	0	331521	0.000301639	0.000301639	0
rs1515922	2	159672168	1	1	0	331521	0.000301639	0.000301639	0
rs61740880	2	159672251	1	1	0	331521	0.000301639	0.000301639	0
rs138143887	2	159672322	1	1	0	331521	0.000301639	0.000301639	0
rs78762812	2	159674237	1	1	0	331521	0.000301639	0.000301639	0
rs11694423	2	159676531	1	1	0	331521	0.000301639	0.000301639	0
rs11696015	2	159677556	1	1	0	331521	0.000301639	0.000301639	0
rs10175732	2	159696287	1	1	0	331521	0.000301639	0.000301639	0
rs75843720	2	159700487	1	1	0	331521	0.000301639	0.000301639	0
rs10210845	2	159705341	1	1	0	331521	0.000301639	0.000301639	0
Affx-89015941	2	159718926	1	1	0	331521	0.000301639	0.000301639	0
rs72939998	2	159721722	1	1	0	331521	0.000301639	0.000301639	0
rs6741497	2	159726490	1	1	0	331521	0.000301639	0.000301639	0
Affx-18326875	2	159726618	1	1	0	331521	0.000301639	0.000301639	0
rs62185472	2	159738514	2	2	0	331520	0.000603278	0.000603278	0
rs116771129	2	159741570	2	2	0	331520	0.000603278	0.000603278	0
rs62182191	2	159746246	2	2	0	331520	0.000603278	0.000603278	0
rs114827473	2	159747610	2	2	0	331520	0.000603278	0.000603278	0
rs6737389	2	159747801	2	2	0	331520	0.000603278	0.000603278	0
rs114139149	2	159748419	2	2	0	331520	0.000603278	0.000603278	0
rs72948168	2	159761508	2	2	0	331520	0.000603278	0.000603278	0
rs1522699	2	159764389	2	2	0	331520	0.000603278	0.000603278	0
rs114719734	2	159770030	2	2	0	331520	0.000603278	0.000603278	0
rs112896985	2	159771345	2	2	0	331520	0.000603278	0.000603278	0
rs77152987	2	159773312	2	2	0	331520	0.000603278	0.000603278	0
rs57615384	2	159773594	2	2	0	331520	0.000603278	0.000603278	0
rs114203964	2	159777874	2	2	0	331520	0.000603278	0.000603278	0
rs7581639	2	159785329	2	2	0	331520	0.000603278	0.000603278	0
rs6738420	2	159785940	2	2	0	331520	0.000603278	0.000603278	0
rs62182206	2	159790364	2	2	0	331520	0.000603278	0.000603278	0
rs12621402	2	159791735	2	2	0	331520	0.000603278	0.000603278	0
rs57557476	2	159792294	2	2	0	331520	0.000603278	0.000603278	0
rs72953135	2	159792495	2	2	0	331520	0.000603278	0.000603278	0
rs75912194	2	159800589	2	2	0	331520	0.000603278	0.000603278	0
rs7565830	2	159810691	2	2	0	331520	0.000603278	0.000603278	0
rs72953163	2	159827014	2	2	0	331520	0.000603278	0.000603278	0
rs115587953	2	159830163	2	2	0	331520	0.000603278	0.000603278	0
rs76512834	2	159843096	2	2	0	331520	0.000603278	0.000603278	0
rs62182246	2	159853584	2	2	0	331520	0.000603278	0.000603278	0
rs73969408	2	159856172	2	2	0	331520	0.000603278	0.000603278	0
rs34461409	2	159863485	2	2	0	331520	0.000603278	0.000603278	0
rs114492694	2	159864719	2	2	0	331520	0.000603278	0.000603278	0
rs78058603	2	159869486	2	2	0	331520	0.000603278	0.000603278	0
rs116226490	2	159873494	2	2	0	331520	0.000603278	0.000603278	0
rs17205728	2	159876587	2	2	0	331520	0.000603278	0.000603278	0
rs264599	2	159882085	2	2	0	331520	0.000603278	0.000603278	0
rs115203384	2	159882825	2	2	0	331520	0.000603278	0.000603278	0
rs17811857	2	159899954	2	2	0	331520	0.000603278	0.000603278	0
rs264665	2	159906219	2	2	0	331520	0.000603278	0.000603278	0
rs16843639	2	159913886	2	2	0	331520	0.000603278	0.000603278	0
Affx-18329095	2	159914319	2	2	0	331520	0.000603278	0.000603278	0
rs77838873	2	159914926	2	2	0	331520	0.000603278	0.000603278	0
rs75392164	2	159915043	2	2	0	331520	0.000603278	0.000603278	0
rs201239088	2	159922488	2	2	0	331520	0.000603278	0.000603278	0
rs12612181	2	159929894	2	2	0	331520	0.000603278	0.000603278	0
rs169073	2	159950952	2	2	0	331520	0.000603278	0.000603278	0
rs34588551	2	159954175	2	2	0	331520	0.000603278	0.000603278	0
rs10198413	2	159955575	2	2	0	331520	0.000603278	0.000603278	0
rs4665022	2	159957945	2	2	0	331520	0.000603278	0.000603278	0
rs264639	2	159958620	2	2	0	331520	0.000603278	0.000603278	0
rs264641	2	159958754	2	2	0	331520	0.000603278	0.000603278	0
rs7595446	2	159966048	2	2	0	331520	0.000603278	0.000603278	0
rs62171077	2	159970762	2	2	0	331520	0.000603278	0.000603278	0
rs75520577	2	159973808	2	2	0	331520	0.000603278	0.000603278	0
rs264591	2	159975516	2	2	0	331520	0.000603278	0.000603278	0
rs113205278	2	159979844	2	2	0	331520	0.000603278	0.000603278	0
rs113890034	2	159994539	2	2	0	331520	0.000603278	0.000603278	0
rs78137167	2	160000122	2	2	0	331520	0.000603278	0.000603278	0
rs7586743	2	160006143	2	2	0	331520	0.000603278	0.000603278	0
rs13024128	2	160010182	2	2	0	331520	0.000603278	0.000603278	0
rs4665027	2	160015140	2	2	0	331520	0.000603278	0.000603278	0
rs141420153	2	160018484	2	2	0	331520	0.000603278	0.000603278	0
rs7562520	2	160019065	2	2	0	331520	0.000603278	0.000603278	0
rs12466551	2	160019863	2	2	0	331520	0.000603278	0.000603278	0
rs75241733	2	160023166	2	2	0	331520	0.000603278	0.000603278	0
rs13005724	2	160025262	2	2	0	331520	0.000603278	0.000603278	0
rs201043889	2	160027235	2	2	0	331520	0.000603278	0.000603278	0
rs191513433	2	160027304	2	2	0	331520	0.000603278	0.000603278	0
rs113262393	2	160028693	2	2	0	331520	0.000603278	0.000603278	0
rs143763614	2	160028733	2	2	0	331520	0.000603278	0.000603278	0
rs17422056	2	160028923	2	2	0	331520	0.000603278	0.000603278	0
rs77940661	2	160031888	2	2	0	331520	0.000603278	0.000603278	0
rs71423009	2	160032071	2	2	0	331520	0.000603278	0.000603278	0
rs200216556	2	160035215	2	2	0	331520	0.000603278	0.000603278	0
rs6749701	2	160039468	2	2	0	331520	0.000603278	0.000603278	0
rs115584414	2	160039498	2	2	0	331520	0.000603278	0.000603278	0
rs114287780	2	160040749	2	2	0	331520	0.000603278	0.000603278	0
rs917828	2	160041020	2	2	0	331520	0.000603278	0.000603278	0
rs114775313	2	160043582	2	2	0	331520	0.000603278	0.000603278	0
rs759033	2	160045546	2	2	0	331520	0.000603278	0.000603278	0
rs75263328	2	160050682	1	1	0	331521	0.000301639	0.000301639	0
Affx-18330916	2	160054066	0	0	0	331552	0	0	0
rs12623032	2	160058037	1	1	0	331521	0.000301639	0.000301639	0
rs79328449	2	160058587	1	1	0	331521	0.000301639	0.000301639	0
rs4665039	2	160061329	1	1	0	331521	0.000301639	0.000301639	0
rs116513849	2	160061923	1	1	0	331521	0.000301639	0.000301639	0
rs11693113	2	160062608	1	1	0	331521	0.000301639	0.000301639	0
rs6737837	2	160064395	0	0	0	331552	0	0	0
rs34861065	2	160065273	1	1	0	331521	0.000301639	0.000301639	0
rs2159874	2	160069021	1	1	0	331521	0.000301639	0.000301639	0
rs77015125	2	160069101	1	1	0	331521	0.000301639	0.000301639	0
rs56097601	2	160069645	1	1	0	331521	0.000301639	0.000301639	0
rs13022357	2	160069756	1	1	0	331521	0.000301639	0.000301639	0
rs4665041	2	160073035	1	1	0	331521	0.000301639	0.000301639	0
rs77696756	2	160075378	1	1	0	331521	0.000301639	0.000301639	0
rs146371641	2	160075886	1	1	0	331521	0.000301639	0.000301639	0
rs144753108	2	160076227	1	1	0	331521	0.000301639	0.000301639	0
rs201218896	2	160076262	1	1	0	331521	0.000301639	0.000301639	0
rs78270627	2	160080242	1	1	0	331521	0.000301639	0.000301639	0
rs199615131	2	160082256	1	1	0	331521	0.000301639	0.000301639	0
rs72955954	2	160085506	1	1	0	331521	0.000301639	0.000301639	0
rs201014767	2	160086101	1	1	0	331521	0.000301639	0.000301639	0
rs200052947	2	160086299	1	1	0	331521	0.000301639	0.000301639	0
rs201328512	2	160086300	1	1	0	331521	0.000301639	0.000301639	0
rs13421084	2	160086468	1	1	0	331521	0.000301639	0.000301639	0
rs111652024	2	160086640	1	1	0	331521	0.000301639	0.000301639	0
rs77049231	2	160087410	1	1	0	331521	0.000301639	0.000301639	0
rs143153100	2	160089539	1	1	0	331521	0.000301639	0.000301639	0
rs142209888	2	160092692	1	1	0	331521	0.000301639	0.000301639	0
rs10199678	2	160096351	1	1	0	331521	0.000301639	0.000301639	0
rs16843822	2	160107187	0	0	0	331552	0	0	0
Affx-80270368	2	160112734	0	0	0	331552	0	0	0
rs56249397	2	160115401	0	0	0	331552	0	0	0
rs2303336	2	160119416	0	0	0	331552	0	0	0
rs6761921	2	160123080	0	0	0	331552	0	0	0
rs114680609	2	160131425	0	0	0	331552	0	0	0
rs16843852	2	160132089	0	0	0	331552	0	0	0
rs150218255	2	160136458	0	0	0	331552	0	0	0
rs11675075	2	160141580	0	0	0	331552	0	0	0
rs78277920	2	160155429	0	0	0	331552	0	0	0
rs114098858	2	160155661	0	0	0	331552	0	0	0
rs55676907	2	160159310	0	0	0	331552	0	0	0
rs174248	2	160161874	0	0	0	331552	0	0	0
rs13425405	2	160162742	0	0	0	331552	0	0	0
rs78368747	2	160171818	0	0	0	331552	0	0	0
rs11675128	2	160186901	0	0	0	331552	0	0	0
rs4665058	2	160190209	0	0	0	331552	0	0	0
rs115529572	2	160190419	0	0	0	331552	0	0	0
rs79248906	2	160194766	0	0	0	331552	0	0	0
rs3771684	2	160202268	0	0	0	331552	0	0	0
rs10172339	2	160203810	0	0	0	331552	0	0	0
rs116085584	2	160204038	0	0	0	331552	0	0	0
rs201159129	2	160204118	0	0	0	331552	0	0	0
rs16843906	2	160206214	0	0	0	331552	0	0	0
rs143966878	2	160206574	0	0	0	331552	0	0	0
Affx-52215271	2	160206669	0	0	0	331552	0	0	0
rs62171461	2	160208579	0	0	0	331552	0	0	0
rs77640751	2	160219473	0	0	0	331552	0	0	0
rs3771689	2	160221802	0	0	0	331552	0	0	0
rs116109668	2	160226277	0	0	0	331552	0	0	0
rs12477183	2	160228134	0	0	0	331552	0	0	0
rs17577396	2	160231354	0	0	0	331552	0	0	0
rs2161080	2	160232967	0	0	0	331552	0	0	0
rs115977640	2	160238519	0	0	0	331552	0	0	0
rs12692550	2	160249771	0	0	0	331552	0	0	0
rs75754690	2	160255081	0	0	0	331552	0	0	0
rs11551108	2	160261387	0	0	0	331552	0	0	0
rs72965275	2	160266648	0	0	0	331552	0	0	0
rs201236160	2	160268992	0	0	0	331552	0	0	0
rs12463644	2	160270858	0	0	0	331552	0	0	0
rs62173171	2	160280318	0	0	0	331552	0	0	0
Affx-52335278	2	160289578	0	0	0	331552	0	0	0
rs115972585	2	160290996	0	0	0	331552	0	0	0
rs116410795	2	160293448	0	0	0	331552	0	0	0
rs3213790	2	160294842	0	0	0	331552	0	0	0
rs62173179	2	160298324	0	0	0	331552	0	0	0
rs7563869	2	160300675	0	0	0	331552	0	0	0
rs79746395	2	160300997	0	0	0	331552	0	0	0
rs17605572	2	160309197	0	0	0	331552	0	0	0
rs10202670	2	160310246	0	0	0	331552	0	0	0
rs76700619	2	160315232	0	0	0	331552	0	0	0
rs6752392	2	160316099	0	0	0	331552	0	0	0
rs72947562	2	160318978	0	0	0	331552	0	0	0
rs79907084	2	160320883	0	0	0	331552	0	0	0
rs7576462	2	160321788	0	0	0	331552	0	0	0
rs72947565	2	160323395	0	0	0	331552	0	0	0
rs12471260	2	160323456	0	0	0	331552	0	0	0
rs4665072	2	160323691	0	0	0	331552	0	0	0
rs964176	2	160323884	0	0	0	331552	0	0	0
rs72947569	2	160324187	0	0	0	331552	0	0	0
rs4665075	2	160343075	0	0	0	331552	0	0	0
rs75674942	2	160353601	0	0	0	331552	0	0	0
rs74623847	2	160370073	0	0	0	331552	0	0	0
rs1425047	2	160374457	0	0	0	331552	0	0	0
rs80043003	2	160383156	0	0	0	331552	0	0	0
rs10205876	2	160391740	0	0	0	331552	0	0	0
rs17423844	2	160397139	0	0	0	331552	0	0	0
rs4665079	2	160403400	0	0	0	331552	0	0	0
rs10489997	2	160405498	0	0	0	331552	0	0	0
rs7585513	2	160406890	0	0	0	331552	0	0	0
rs11678682	2	160409456	0	0	0	331552	0	0	0
rs112207382	2	160415306	0	0	0	331552	0	0	0
rs77409127	2	160418865	0	0	0	331552	0	0	0
rs34407273	2	160421154	0	0	0	331552	0	0	0
rs77492983	2	160434484	0	0	0	331552	0	0	0
rs74577196	2	160438661	0	0	0	331552	0	0	0
rs79702536	2	160438688	0	0	0	331552	0	0	0
rs12991516	2	160442065	0	0	0	331552	0	0	0
rs78608416	2	160473854	1	0	1	331521	0.000301639	0	0.000301639
rs1966530	2	160477408	1	0	1	331521	0.000301639	0	0.000301639
rs79408443	2	160487939	1	0	1	331521	0.000301639	0	0.000301639
rs357023	2	160489928	1	0	1	331521	0.000301639	0	0.000301639
rs11692991	2	160520352	1	0	1	331521	0.000301639	0	0.000301639
rs111363322	2	160542967	1	0	1	331521	0.000301639	0	0.000301639
rs77143171	2	160552089	1	0	1	331521	0.000301639	0	0.000301639
rs4665107	2	160565391	1	0	1	331521	0.000301639	0	0.000301639
rs7590595	2	160571709	1	0	1	331521	0.000301639	0	0.000301639
rs17813538	2	160575226	1	0	1	331521	0.000301639	0	0.000301639
rs115125730	2	160579578	1	0	1	331521	0.000301639	0	0.000301639
rs72996609	2	160583606	1	0	1	331521	0.000301639	0	0.000301639
Affx-52215303	2	160585617	1	0	1	331521	0.000301639	0	0.000301639
rs79809745	2	160596043	1	0	1	331521	0.000301639	0	0.000301639
rs17813964	2	160599717	1	0	1	331521	0.000301639	0	0.000301639
rs16822558	2	160601007	1	0	1	331521	0.000301639	0	0.000301639
rs149252951	2	160604372	1	0	1	331521	0.000301639	0	0.000301639
rs16844275	2	160604379	1	0	1	331521	0.000301639	0	0.000301639
rs76774368	2	160604514	1	0	1	331521	0.000301639	0	0.000301639
rs148440689	2	160604541	1	0	1	331521	0.000301639	0	0.000301639
rs75755472	2	160604568	1	0	1	331521	0.000301639	0	0.000301639
rs141659304	2	160604768	1	0	1	331521	0.000301639	0	0.000301639
rs142330597	2	160604781	1	0	1	331521	0.000301639	0	0.000301639
rs13024801	2	160604936	1	0	1	331521	0.000301639	0	0.000301639
rs72965339	2	160609221	1	0	1	331521	0.000301639	0	0.000301639
rs116142676	2	160611167	1	0	1	331521	0.000301639	0	0.000301639
rs34068933	2	160628463	1	0	1	331521	0.000301639	0	0.000301639
rs80268774	2	160634063	1	0	1	331521	0.000301639	0	0.000301639
rs2042782	2	160646292	1	0	1	331521	0.000301639	0	0.000301639
rs2042781	2	160646410	1	0	1	331521	0.000301639	0	0.000301639
rs111964402	2	160650456	1	0	1	331521	0.000301639	0	0.000301639
rs7588230	2	160653720	1	0	1	331521	0.000301639	0	0.000301639
rs72965376	2	160659737	0	0	0	331552	0	0	0
rs2114629	2	160660189	1	0	1	331521	0.000301639	0	0.000301639
Affx-18338621	2	160661610	1	0	1	331521	0.000301639	0	0.000301639
rs2556088	2	160664907	1	0	1	331521	0.000301639	0	0.000301639
rs77351231	2	160670332	1	0	1	331521	0.000301639	0	0.000301639
rs2059696	2	160673526	1	0	1	331521	0.000301639	0	0.000301639
Affx-18338776	2	160673536	1	0	1	331521	0.000301639	0	0.000301639
rs2556092	2	160675785	1	0	1	331521	0.000301639	0	0.000301639
rs17827158	2	160676350	1	0	1	331521	0.000301639	0	0.000301639
rs12692566	2	160676427	1	0	1	331521	0.000301639	0	0.000301639
rs72967411	2	160677808	1	0	1	331521	0.000301639	0	0.000301639
rs2556094	2	160685529	1	0	1	331521	0.000301639	0	0.000301639
rs13023761	2	160685769	1	0	1	331521	0.000301639	0	0.000301639
rs2556096	2	160686816	1	0	1	331521	0.000301639	0	0.000301639
rs75846911	2	160687794	1	0	1	331521	0.000301639	0	0.000301639
rs113023766	2	160688217	1	0	1	331521	0.000301639	0	0.000301639
rs78446341	2	160690656	1	0	1	331521	0.000301639	0	0.000301639
rs7609477	2	160691494	1	0	1	331521	0.000301639	0	0.000301639
rs140695949	2	160692117	1	0	1	331521	0.000301639	0	0.000301639
rs79106236	2	160692492	1	0	1	331521	0.000301639	0	0.000301639
rs149752222	2	160697239	1	0	1	331521	0.000301639	0	0.000301639
rs147904044	2	160697271	1	0	1	331521	0.000301639	0	0.000301639
rs147091910	2	160697286	1	0	1	331521	0.000301639	0	0.000301639
rs34702313	2	160697305	1	0	1	331521	0.000301639	0	0.000301639
rs1469349	2	160701172	1	0	1	331521	0.000301639	0	0.000301639
rs12469306	2	160705485	1	0	1	331521	0.000301639	0	0.000301639
rs149297961	2	160706931	1	0	1	331521	0.000301639	0	0.000301639
rs41264207	2	160707075	1	0	1	331521	0.000301639	0	0.000301639
rs34442850	2	160709785	1	0	1	331521	0.000301639	0	0.000301639
rs3815875	2	160710153	1	0	1	331521	0.000301639	0	0.000301639
rs3951216	2	160711045	1	0	1	331521	0.000301639	0	0.000301639
rs2048436	2	160712119	1	0	1	331521	0.000301639	0	0.000301639
rs116003141	2	160714906	1	0	1	331521	0.000301639	0	0.000301639
rs114821641	2	160714958	1	0	1	331521	0.000301639	0	0.000301639
rs116058499	2	160714968	1	0	1	331521	0.000301639	0	0.000301639
Affx-80270374	2	160721407	0	0	0	331552	0	0	0
rs72955771	2	160723700	0	0	0	331552	0	0	0
rs1397706	2	160729005	0	0	0	331552	0	0	0
rs142381749	2	160731954	0	0	0	331552	0	0	0
rs147820690	2	160735174	0	0	0	331552	0	0	0
rs115255933	2	160737622	0	0	0	331552	0	0	0
rs35675007	2	160738803	0	0	0	331552	0	0	0
rs3792201	2	160742545	0	0	0	331552	0	0	0
rs149458354	2	160755351	0	0	0	331552	0	0	0
rs35284483	2	160761136	0	0	0	331552	0	0	0
rs75266949	2	160763300	0	0	0	331552	0	0	0
rs12692575	2	160770031	0	0	0	331552	0	0	0
rs78169282	2	160779145	0	0	0	331552	0	0	0
rs17828734	2	160781985	0	0	0	331552	0	0	0
rs12692577	2	160782196	0	0	0	331552	0	0	0
rs62176715	2	160792905	0	0	0	331552	0	0	0
rs4309537	2	160793827	0	0	0	331552	0	0	0
Affx-80270379	2	160798387	0	0	0	331552	0	0	0
Affx-89006075	2	160803334	0	0	0	331552	0	0	0
rs145340460	2	160806159	0	0	0	331552	0	0	0
rs72954854	2	160807075	0	0	0	331552	0	0	0
Affx-80270381	2	160807957	0	0	0	331552	0	0	0
rs3828323	2	160808075	0	0	0	331552	0	0	0
rs113304621	2	160826660	0	0	0	331552	0	0	0
rs36008321	2	160832422	0	0	0	331552	0	0	0
rs146179209	2	160832736	0	0	0	331552	0	0	0
rs78579024	2	160835906	0	0	0	331552	0	0	0
rs2667024	2	160838870	0	0	0	331552	0	0	0
rs76386979	2	160842396	0	0	0	331552	0	0	0
rs148303784	2	160843710	0	0	0	331552	0	0	0
rs200401364	2	160843746	0	0	0	331552	0	0	0
Affx-89016810	2	160843747	0	0	0	331552	0	0	0
rs146287694	2	160843813	0	0	0	331552	0	0	0
rs116501595	2	160847342	0	0	0	331552	0	0	0
rs79050539	2	160847401	0	0	0	331552	0	0	0
rs79510369	2	160858048	0	0	0	331552	0	0	0
rs115066993	2	160859525	0	0	0	331552	0	0	0
rs17829933	2	160861579	0	0	0	331552	0	0	0
rs151215519	2	160862183	0	0	0	331552	0	0	0
rs1355419	2	160863244	0	0	0	331552	0	0	0
rs2667014	2	160868382	0	0	0	331552	0	0	0
rs3106306	2	160871606	0	0	0	331552	0	0	0
rs13415848	2	160875528	0	0	0	331552	0	0	0
rs76597507	2	160877036	0	0	0	331552	0	0	0
rs33985939	2	160879259	0	0	0	331552	0	0	0
rs72966307	2	160881918	0	0	0	331552	0	0	0
rs79856398	2	160882909	0	0	0	331552	0	0	0
Affx-89010715	2	160884817	0	0	0	331552	0	0	0
rs35771982	2	160885418	0	0	0	331552	0	0	0
rs139957604	2	160885432	0	0	0	331552	0	0	0
rs3749117	2	160885442	0	0	0	331552	0	0	0
Affx-80270386	2	160889589	0	0	0	331552	0	0	0
rs2292390	2	160889869	0	0	0	331552	0	0	0
rs35114803	2	160894871	0	0	0	331552	0	0	0
rs72621699	2	160897361	0	0	0	331552	0	0	0
Affx-52361355	2	160898580	0	0	0	331552	0	0	0
rs139686663	2	160898637	0	0	0	331552	0	0	0
rs12467263	2	160898779	0	0	0	331552	0	0	0
rs112035099	2	160899567	0	0	0	331552	0	0	0
rs12327936	2	160901353	0	0	0	331552	0	0	0
rs1355420	2	160913271	0	0	0	331552	0	0	0
rs79372393	2	160916056	0	0	0	331552	0	0	0
rs4665146	2	160916083	0	0	0	331552	0	0	0
rs4664308	2	160917497	0	0	0	331552	0	0	0
rs35756708	2	160931012	0	0	0	331552	0	0	0
rs75363606	2	160935972	0	0	0	331552	0	0	0
rs4597467	2	160957307	0	0	0	331552	0	0	0
rs140789388	2	160958347	0	0	0	331552	0	0	0
rs76737990	2	160960552	0	0	0	331552	0	0	0
rs146397669	2	160964288	0	0	0	331552	0	0	0
rs11885142	2	160969145	0	0	0	331552	0	0	0
rs10497211	2	160981796	0	0	0	331552	0	0	0
rs201047218	2	160983033	0	0	0	331552	0	0	0
rs55841905	2	160994197	0	0	0	331552	0	0	0
rs142197545	2	160994200	0	0	0	331552	0	0	0
rs61737764	2	160994293	0	0	0	331552	0	0	0
rs3796103	2	160997746	0	0	0	331552	0	0	0
rs80336621	2	161002339	0	0	0	331552	0	0	0
rs56388072	2	161011565	0	0	0	331552	0	0	0
rs115749975	2	161016477	0	0	0	331552	0	0	0
rs142185271	2	161025742	0	0	0	331552	0	0	0
rs2290706	2	161026336	0	0	0	331552	0	0	0
rs140624114	2	161030526	0	0	0	331552	0	0	0
rs76035729	2	161033203	0	0	0	331552	0	0	0
rs6432608	2	161034991	0	0	0	331552	0	0	0
rs16844863	2	161055315	0	0	0	331552	0	0	0
rs77959508	2	161062410	0	0	0	331552	0	0	0
rs3101040	2	161065927	0	0	0	331552	0	0	0
rs17284758	2	161066996	0	0	0	331552	0	0	0
rs34866578	2	161069212	0	0	0	331552	0	0	0
rs71423049	2	161070502	0	0	0	331552	0	0	0
rs77944282	2	161072234	0	0	0	331552	0	0	0
rs1350313	2	161072544	0	0	0	331552	0	0	0
rs2925755	2	161072585	0	0	0	331552	0	0	0
rs77854433	2	161076644	0	0	0	331552	0	0	0
rs16844875	2	161077823	0	0	0	331552	0	0	0
rs72623112	2	161079514	0	0	0	331552	0	0	0
rs13031645	2	161079873	0	0	0	331552	0	0	0
rs17242280	2	161080519	0	0	0	331552	0	0	0
rs62175435	2	161080801	0	0	0	331552	0	0	0
rs6761472	2	161083666	0	0	0	331552	0	0	0
rs2966383	2	161088655	0	0	0	331552	0	0	0
rs115824507	2	161099837	0	0	0	331552	0	0	0
rs72967101	2	161104091	0	0	0	331552	0	0	0
rs116530716	2	161109025	0	0	0	331552	0	0	0
rs77518367	2	161115813	0	0	0	331552	0	0	0
rs733658	2	161119413	0	0	0	331552	0	0	0
rs115567576	2	161122748	0	0	0	331552	0	0	0
rs72998714	2	161124021	0	0	0	331552	0	0	0
rs78169371	2	161136193	0	0	0	331552	0	0	0
rs114503784	2	161137417	0	0	0	331552	0	0	0
rs28716827	2	161140731	0	0	0	331552	0	0	0
rs77704424	2	161144079	0	0	0	331552	0	0	0
rs116598695	2	161148462	0	0	0	331552	0	0	0
rs75283712	2	161155688	0	0	0	331552	0	0	0
rs9917155	2	161163559	0	0	0	331552	0	0	0
rs7593730	2	161171454	0	0	0	331552	0	0	0
rs80170940	2	161176377	0	0	0	331552	0	0	0
rs73000629	2	161182305	0	0	0	331552	0	0	0
rs62177270	2	161182703	0	0	0	331552	0	0	0
rs114844929	2	161198664	0	0	0	331552	0	0	0
rs115173995	2	161202071	0	0	0	331552	0	0	0
rs114435176	2	161206175	0	0	0	331552	0	0	0
rs77439332	2	161208194	0	0	0	331552	0	0	0
rs72974947	2	161209874	0	0	0	331552	0	0	0
rs114356956	2	161222001	0	0	0	331552	0	0	0
rs75428193	2	161240218	0	0	0	331552	0	0	0
rs78671441	2	161254102	0	0	0	331552	0	0	0
rs115106058	2	161255863	0	0	0	331552	0	0	0
rs13006913	2	161276989	0	0	0	331552	0	0	0
rs12463865	2	161277644	0	0	0	331552	0	0	0
rs114150418	2	161279155	0	0	0	331552	0	0	0
rs28556715	2	161285388	0	0	0	331552	0	0	0
rs10929986	2	161292830	0	0	0	331552	0	0	0
rs72976740	2	161299818	0	0	0	331552	0	0	0
rs116237516	2	161321241	0	0	0	331552	0	0	0
rs75683197	2	161321459	0	0	0	331552	0	0	0
rs13017450	2	161324155	0	0	0	331552	0	0	0
rs62175960	2	161326360	0	0	0	331552	0	0	0
rs13020444	2	161333557	0	0	0	331552	0	0	0
rs77917589	2	161334677	0	0	0	331552	0	0	0
rs78599284	2	161334789	0	0	0	331552	0	0	0
rs112613306	2	161338133	0	0	0	331552	0	0	0
rs6432622	2	161340270	0	0	0	331552	0	0	0
rs116482909	2	161350638	0	0	0	331552	0	0	0
rs115725416	2	161350724	0	0	0	331552	0	0	0
rs115435626	2	161355044	0	0	0	331552	0	0	0
rs74838417	2	161360276	0	0	0	331552	0	0	0
rs116764619	2	161360303	0	0	0	331552	0	0	0
rs5835815	2	161362682	0	0	0	331552	0	0	0
rs79060470	2	161365935	0	0	0	331552	0	0	0
rs73008363	2	161369208	0	0	0	331552	0	0	0
rs75806776	2	161373024	0	0	0	331552	0	0	0
rs75450839	2	161373267	0	0	0	331552	0	0	0
rs6432626	2	161375040	0	0	0	331552	0	0	0
rs13382859	2	161386924	0	0	0	331552	0	0	0
rs114145801	2	161391569	0	0	0	331552	0	0	0
rs13410476	2	161410542	0	0	0	331552	0	0	0
rs80082579	2	161413657	0	0	0	331552	0	0	0
rs77810740	2	161420604	0	0	0	331552	0	0	0
rs13427899	2	161430847	0	0	0	331552	0	0	0
rs11679090	2	161432244	0	0	0	331552	0	0	0
rs116823914	2	161437884	0	0	0	331552	0	0	0
rs115072907	2	161438131	0	0	0	331552	0	0	0
rs4297905	2	161453652	0	0	0	331552	0	0	0
rs77363385	2	161453752	0	0	0	331552	0	0	0
rs147621308	2	161466307	0	0	0	331552	0	0	0
rs55715931	2	161466823	0	0	0	331552	0	0	0
rs62193873	2	161467513	0	0	0	331552	0	0	0
rs115659708	2	161486555	0	0	0	331552	0	0	0
rs13004946	2	161500176	0	0	0	331552	0	0	0
rs62193922	2	161503033	0	0	0	331552	0	0	0
rs193298986	2	161521081	0	0	0	331552	0	0	0
rs11679483	2	161524149	0	0	0	331552	0	0	0
rs13390172	2	161525601	0	0	0	331552	0	0	0
rs4664353	2	161540424	0	0	0	331552	0	0	0
rs112086361	2	161544617	0	0	0	331552	0	0	0
rs112689899	2	161547817	0	0	0	331552	0	0	0
rs78548965	2	161553514	0	0	0	331552	0	0	0
rs74343567	2	161553697	0	0	0	331552	0	0	0
rs116806864	2	161560603	0	0	0	331552	0	0	0
rs6732189	2	161572781	0	0	0	331552	0	0	0
rs112944061	2	161574893	0	0	0	331552	0	0	0
rs7570256	2	161576974	0	0	0	331552	0	0	0
rs1451829	2	161589329	0	0	0	331552	0	0	0
rs77779942	2	161590707	0	0	0	331552	0	0	0
rs175238	2	161606567	0	0	0	331552	0	0	0
rs74616098	2	161610903	0	0	0	331552	0	0	0
rs6722642	2	161620408	0	0	0	331552	0	0	0
rs6708982	2	161622087	0	0	0	331552	0	0	0
rs7574752	2	161631264	0	0	0	331552	0	0	0
rs573725	2	161632910	0	0	0	331552	0	0	0
rs115143596	2	161639823	0	0	0	331552	0	0	0
rs115698366	2	161642160	0	0	0	331552	0	0	0
rs77110695	2	161645526	0	0	0	331552	0	0	0
rs116079197	2	161650598	0	0	0	331552	0	0	0
rs77158464	2	161668066	0	0	0	331552	0	0	0
rs79376233	2	161671267	0	0	0	331552	0	0	0
rs13411997	2	161672615	0	0	0	331552	0	0	0
rs270986	2	161678336	0	0	0	331552	0	0	0
rs270962	2	161688053	0	0	0	331552	0	0	0
rs75537192	2	161696987	0	0	0	331552	0	0	0
rs13392385	2	161706493	0	0	0	331552	0	0	0
rs80008173	2	161707007	0	0	0	331552	0	0	0
rs115819426	2	161722246	0	0	0	331552	0	0	0
rs13023011	2	161726469	0	0	0	331552	0	0	0
rs1404357	2	161740200	0	0	0	331552	0	0	0
rs10439289	2	161743180	0	0	0	331552	0	0	0
rs75207230	2	161746996	0	0	0	331552	0	0	0
rs75950773	2	161747079	0	0	0	331552	0	0	0
rs1722647	2	161755406	0	0	0	331552	0	0	0
rs190931956	2	161756467	0	0	0	331552	0	0	0
rs114617495	2	161761316	0	0	0	331552	0	0	0
rs10199802	2	161766690	0	0	0	331552	0	0	0
rs35311708	2	161773690	0	0	0	331552	0	0	0
rs76392288	2	161776714	0	0	0	331552	0	0	0
rs10803773	2	161777078	0	0	0	331552	0	0	0
rs74960197	2	161777130	0	0	0	331552	0	0	0
rs1722638	2	161779047	0	0	0	331552	0	0	0
rs7563301	2	161779240	0	0	0	331552	0	0	0
rs1722636	2	161781773	0	0	0	331552	0	0	0
rs13385349	2	161781806	0	0	0	331552	0	0	0
rs1829975	2	161785169	0	0	0	331552	0	0	0
rs1710625	2	161785206	0	0	0	331552	0	0	0
rs76913753	2	161788051	0	0	0	331552	0	0	0
rs1516096	2	161791976	0	0	0	331552	0	0	0
rs72870614	2	161795973	0	0	0	331552	0	0	0
rs72870625	2	161800926	0	0	0	331552	0	0	0
rs114952970	2	161812352	0	0	0	331552	0	0	0
rs2357974	2	161813579	0	0	0	331552	0	0	0
rs1710615	2	161821135	0	0	0	331552	0	0	0
rs116190665	2	161821337	0	0	0	331552	0	0	0
rs114199078	2	161835648	0	0	0	331552	0	0	0
rs12620689	2	161837324	0	0	0	331552	0	0	0
rs11689079	2	161841705	0	0	0	331552	0	0	0
rs75145714	2	161845453	0	0	0	331552	0	0	0
rs76405983	2	161847642	0	0	0	331552	0	0	0
rs17289782	2	161849209	0	0	0	331552	0	0	0
rs4384808	2	161861423	0	0	0	331552	0	0	0
rs62194170	2	161866504	0	0	0	331552	0	0	0
rs10221662	2	161876661	0	0	0	331552	0	0	0
rs6432666	2	161886766	0	0	0	331552	0	0	0
rs114321906	2	161886984	0	0	0	331552	0	0	0
rs6757645	2	161891382	0	0	0	331552	0	0	0
rs10164859	2	161891736	0	0	0	331552	0	0	0
rs56239078	2	161895653	0	0	0	331552	0	0	0
rs4664395	2	161901301	0	0	0	331552	0	0	0
rs197265	2	161902484	0	0	0	331552	0	0	0
rs197263	2	161903518	0	0	0	331552	0	0	0
rs13399728	2	161909369	0	0	0	331552	0	0	0
rs9287806	2	161913992	0	0	0	331552	0	0	0
rs113875143	2	161917011	0	0	0	331552	0	0	0
rs16845572	2	161917268	0	0	0	331552	0	0	0
rs73013282	2	161920544	0	0	0	331552	0	0	0
rs16845589	2	161927983	0	0	0	331552	0	0	0
rs114692895	2	161945115	0	0	0	331552	0	0	0
rs13029573	2	161958279	0	0	0	331552	0	0	0
rs7586242	2	161988100	0	0	0	331552	0	0	0
rs17705608	2	161991197	0	0	0	331552	0	0	0
rs78818053	2	162013203	0	0	0	331552	0	0	0
rs113775014	2	162022133	0	0	0	331552	0	0	0
rs1267076	2	162022657	0	0	0	331552	0	0	0
rs7568498	2	162029113	0	0	0	331552	0	0	0
rs1267079	2	162033854	0	0	0	331552	0	0	0
rs72876024	2	162039716	0	0	0	331552	0	0	0
rs62194214	2	162041674	0	0	0	331552	0	0	0
rs79745765	2	162046450	0	0	0	331552	0	0	0
rs115846093	2	162050491	0	0	0	331552	0	0	0
rs187514019	2	162061198	0	0	0	331552	0	0	0
rs72876028	2	162065258	0	0	0	331552	0	0	0
rs13008413	2	162080194	0	0	0	331552	0	0	0
rs10183668	2	162087835	0	0	0	331552	0	0	0
rs3754971	2	162091765	0	0	0	331552	0	0	0
rs56075631	2	162091931	0	0	0	331552	0	0	0
rs77914022	2	162096806	0	0	0	331552	0	0	0
rs113883634	2	162097714	0	0	0	331552	0	0	0
rs57883729	2	162100169	0	0	0	331552	0	0	0
rs13028403	2	162107266	0	0	0	331552	0	0	0
rs78392301	2	162114482	0	0	0	331552	0	0	0
rs80140986	2	162127202	0	0	0	331552	0	0	0
rs116387811	2	162149908	0	0	0	331552	0	0	0
rs9713	2	162165008	0	0	0	331552	0	0	0
rs7605885	2	162169482	0	0	0	331552	0	0	0
rs11685006	2	162199996	0	0	0	331552	0	0	0
rs2042488	2	162200691	0	0	0	331552	0	0	0
rs17758740	2	162211269	0	0	0	331552	0	0	0
rs12467117	2	162226315	0	0	0	331552	0	0	0
rs115428242	2	162257884	0	0	0	331552	0	0	0
rs41264223	2	162264506	0	0	0	331552	0	0	0
rs76712264	2	162283840	0	0	0	331552	0	0	0
rs77427002	2	162285739	0	0	0	331552	0	0	0
rs116330644	2	162299709	0	0	0	331552	0	0	0
rs963758	2	162304908	0	0	0	331552	0	0	0
rs76615899	2	162312866	0	0	0	331552	0	0	0
rs78349146	2	162343373	0	0	0	331552	0	0	0
rs145260432	2	162361808	0	0	0	331552	0	0	0
rs76099699	2	162375168	0	0	0	331552	0	0	0
rs72866989	2	162382170	0	0	0	331552	0	0	0
rs57365346	2	162386309	0	0	0	331552	0	0	0
rs12467662	2	162386784	0	0	0	331552	0	0	0
rs114664466	2	162390738	0	0	0	331552	0	0	0
rs78859970	2	162403664	0	0	0	331552	0	0	0
rs11689708	2	162405430	0	0	0	331552	0	0	0
rs7560349	2	162407394	0	0	0	331552	0	0	0
rs114808429	2	162410296	0	0	0	331552	0	0	0
rs13017694	2	162433413	0	0	0	331552	0	0	0
rs72873624	2	162481453	0	0	0	331552	0	0	0
rs17225644	2	162481767	0	0	0	331552	0	0	0
rs62188966	2	162497467	0	0	0	331552	0	0	0
rs77155259	2	162504240	0	0	0	331552	0	0	0
rs79227269	2	162508817	0	0	0	331552	0	0	0
rs6758760	2	162510841	0	0	0	331552	0	0	0
rs62188986	2	162517582	0	0	0	331552	0	0	0
rs74953308	2	162538297	0	0	0	331552	0	0	0
rs1040135	2	162549321	0	0	0	331552	0	0	0
rs4309587	2	162556587	0	0	0	331552	0	0	0
rs116280146	2	162577680	0	0	0	331552	0	0	0
rs13392556	2	162596840	1	1	0	331521	0.000301639	0.000301639	0
rs11893602	2	162605959	1	1	0	331521	0.000301639	0.000301639	0
rs13022437	2	162622285	1	1	0	331521	0.000301639	0.000301639	0
rs17784966	2	162630193	1	1	0	331521	0.000301639	0.000301639	0
rs13413741	2	162631337	1	1	0	331521	0.000301639	0.000301639	0
rs114135054	2	162632220	1	1	0	331521	0.000301639	0.000301639	0
rs77521637	2	162632312	1	1	0	331521	0.000301639	0.000301639	0
rs111481408	2	162639279	1	1	0	331521	0.000301639	0.000301639	0
rs2892792	2	162640725	1	1	0	331521	0.000301639	0.000301639	0
rs62190662	2	162641009	1	1	0	331521	0.000301639	0.000301639	0
rs77882688	2	162660052	1	1	0	331521	0.000301639	0.000301639	0
rs11885877	2	162660794	1	1	0	331521	0.000301639	0.000301639	0
Affx-80218442	2	162660964	1	1	0	331521	0.000301639	0.000301639	0
rs13416456	2	162668812	1	1	0	331521	0.000301639	0.000301639	0
rs78158618	2	162672013	1	1	0	331521	0.000301639	0.000301639	0
rs111486619	2	162680631	1	1	0	331521	0.000301639	0.000301639	0
rs1667597	2	162685991	1	1	0	331521	0.000301639	0.000301639	0
rs72879270	2	162696252	1	1	0	331521	0.000301639	0.000301639	0
rs62188763	2	162720836	2	1	1	331520	0.000603278	0.000301639	0.000301639
rs34185330	2	162725335	2	1	1	331520	0.000603278	0.000301639	0.000301639
rs111774717	2	162728505	0	0	0	331552	0	0	0
Affx-80218445	2	162730515	2	1	1	331520	0.000603278	0.000301639	0.000301639
rs61748241	2	162751233	2	1	1	331520	0.000603278	0.000301639	0.000301639
rs10169534	2	162755829	2	1	1	331520	0.000603278	0.000301639	0.000301639
rs6754546	2	162757676	2	1	1	331520	0.000603278	0.000301639	0.000301639
rs75903460	2	162758257	2	1	1	331520	0.000603278	0.000301639	0.000301639
rs76086380	2	162759768	2	1	1	331520	0.000603278	0.000301639	0.000301639
rs7594396	2	162760974	2	1	1	331520	0.000603278	0.000301639	0.000301639
rs199634510	2	162761304	2	1	1	331520	0.000603278	0.000301639	0.000301639
rs116552922	2	162761686	2	1	1	331520	0.000603278	0.000301639	0.000301639
rs61732696	2	162762381	2	1	1	331520	0.000603278	0.000301639	0.000301639
rs55931021	2	162764496	2	1	1	331520	0.000603278	0.000301639	0.000301639
rs11369799	2	162770220	2	1	1	331520	0.000603278	0.000301639	0.000301639
rs13022438	2	162800372	2	1	1	331520	0.000603278	0.000301639	0.000301639
rs114459135	2	162814187	2	1	1	331520	0.000603278	0.000301639	0.000301639
rs4432469	2	162827022	3	2	1	331519	0.000904917	0.000603278	0.000301639
rs115622587	2	162830956	3	2	1	331519	0.000904917	0.000603278	0.000301639
rs73003589	2	162831847	3	2	1	331519	0.000904917	0.000603278	0.000301639
rs72867092	2	162831921	3	2	1	331519	0.000904917	0.000603278	0.000301639
rs2909455	2	162843078	3	2	1	331519	0.000904917	0.000603278	0.000301639
rs77781469	2	162843236	3	2	1	331519	0.000904917	0.000603278	0.000301639
rs76175257	2	162847226	3	2	1	331519	0.000904917	0.000603278	0.000301639
rs144519975	2	162849809	3	2	1	331519	0.000904917	0.000603278	0.000301639
rs2909447	2	162864475	3	2	1	331519	0.000904917	0.000603278	0.000301639
rs115450134	2	162865748	3	2	1	331519	0.000904917	0.000603278	0.000301639
rs11677330	2	162874922	3	2	1	331519	0.000904917	0.000603278	0.000301639
rs77732408	2	162875176	3	2	1	331519	0.000904917	0.000603278	0.000301639
rs16846261	2	162877400	3	2	1	331519	0.000904917	0.000603278	0.000301639
rs201465469	2	162881451	3	2	1	331519	0.000904917	0.000603278	0.000301639
rs111987954	2	162889414	3	2	1	331519	0.000904917	0.000603278	0.000301639
rs13020751	2	162889802	3	2	1	331519	0.000904917	0.000603278	0.000301639
rs56179129	2	162890142	3	2	1	331519	0.000904917	0.000603278	0.000301639
rs74323460	2	162891024	3	2	1	331519	0.000904917	0.000603278	0.000301639
rs2160927	2	162891075	3	2	1	331519	0.000904917	0.000603278	0.000301639
rs6432708	2	162891848	3	2	1	331519	0.000904917	0.000603278	0.000301639
rs114457793	2	162892432	3	2	1	331519	0.000904917	0.000603278	0.000301639
rs76077165	2	162893338	3	2	1	331519	0.000904917	0.000603278	0.000301639
rs143806961	2	162903426	3	2	1	331519	0.000904917	0.000603278	0.000301639
rs116302758	2	162904013	3	2	1	331519	0.000904917	0.000603278	0.000301639
rs6725970	2	162906295	3	2	1	331519	0.000904917	0.000603278	0.000301639
rs72868669	2	162909242	3	2	1	331519	0.000904917	0.000603278	0.000301639
rs79373486	2	162910135	3	2	1	331519	0.000904917	0.000603278	0.000301639
rs6741949	2	162910223	3	2	1	331519	0.000904917	0.000603278	0.000301639
rs741529	2	162919489	3	2	1	331519	0.000904917	0.000603278	0.000301639
rs115719986	2	162920222	3	2	1	331519	0.000904917	0.000603278	0.000301639
rs3788976	2	162921135	3	2	1	331519	0.000904917	0.000603278	0.000301639
rs2193681	2	162921728	3	2	1	331519	0.000904917	0.000603278	0.000301639
rs2268886	2	162927345	3	2	1	331519	0.000904917	0.000603278	0.000301639
rs35128070	2	162929732	3	2	1	331519	0.000904917	0.000603278	0.000301639
rs12468996	2	162947756	2	2	0	331520	0.000603278	0.000603278	0
rs75201431	2	162953533	2	2	0	331520	0.000603278	0.000603278	0
rs973551	2	162956032	2	2	0	331520	0.000603278	0.000603278	0
rs75166367	2	162964301	2	2	0	331520	0.000603278	0.000603278	0
rs10515929	2	162964753	2	2	0	331520	0.000603278	0.000603278	0
rs2193679	2	162971863	2	2	0	331520	0.000603278	0.000603278	0
rs114438602	2	162975479	2	2	0	331520	0.000603278	0.000603278	0
rs2216338	2	162989968	2	2	0	331520	0.000603278	0.000603278	0
rs117818514	2	162991474	2	2	0	331520	0.000603278	0.000603278	0
rs77840913	2	162996252	2	2	0	331520	0.000603278	0.000603278	0
rs41368446	2	162998113	2	2	0	331520	0.000603278	0.000603278	0
rs79305438	2	163000583	2	2	0	331520	0.000603278	0.000603278	0
rs150179526	2	163000601	2	2	0	331520	0.000603278	0.000603278	0
rs4664447	2	163003191	2	2	0	331520	0.000603278	0.000603278	0
rs5649	2	163003858	2	2	0	331520	0.000603278	0.000603278	0
rs17762054	2	163010686	2	2	0	331520	0.000603278	0.000603278	0
rs75040848	2	163024378	2	2	0	331520	0.000603278	0.000603278	0
rs73973016	2	163026299	2	2	0	331520	0.000603278	0.000603278	0
rs78504899	2	163026372	2	2	0	331520	0.000603278	0.000603278	0
rs151314911	2	163030296	2	2	0	331520	0.000603278	0.000603278	0
rs3764917	2	163030336	2	2	0	331520	0.000603278	0.000603278	0
rs2300751	2	163038425	0	0	0	331552	0	0	0
rs145480126	2	163044770	2	2	0	331520	0.000603278	0.000603278	0
rs79475499	2	163048971	1	1	0	331521	0.000301639	0.000301639	0
rs140144864	2	163051210	1	1	0	331521	0.000301639	0.000301639	0
rs76713183	2	163054299	1	1	0	331521	0.000301639	0.000301639	0
Affx-80218463	2	163055267	1	1	0	331521	0.000301639	0.000301639	0
rs79484073	2	163055344	1	1	0	331521	0.000301639	0.000301639	0
rs80088189	2	163056386	1	1	0	331521	0.000301639	0.000301639	0
rs35495332	2	163057846	1	1	0	331521	0.000301639	0.000301639	0
rs76961970	2	163059861	1	1	0	331521	0.000301639	0.000301639	0
rs77457066	2	163063359	1	1	0	331521	0.000301639	0.000301639	0
rs16846386	2	163071726	1	1	0	331521	0.000301639	0.000301639	0
Affx-80270394	2	163072493	1	1	0	331521	0.000301639	0.000301639	0
rs78722278	2	163075627	1	1	0	331521	0.000301639	0.000301639	0
rs2075302	2	163076146	1	1	0	331521	0.000301639	0.000301639	0
rs114155840	2	163079330	1	1	0	331521	0.000301639	0.000301639	0
rs149591141	2	163080161	1	1	0	331521	0.000301639	0.000301639	0
rs16846391	2	163080982	1	1	0	331521	0.000301639	0.000301639	0
rs76518093	2	163096887	0	0	0	331552	0	0	0
rs78213063	2	163096934	1	1	0	331521	0.000301639	0.000301639	0
rs78405315	2	163106935	1	1	0	331521	0.000301639	0.000301639	0
rs16822684	2	163107401	1	1	0	331521	0.000301639	0.000301639	0
rs2111485	2	163110536	1	1	0	331521	0.000301639	0.000301639	0
rs79269663	2	163112351	1	1	0	331521	0.000301639	0.000301639	0
rs17713557	2	163117185	1	1	0	331521	0.000301639	0.000301639	0
rs72871619	2	163119847	1	1	0	331521	0.000301639	0.000301639	0
rs17713609	2	163119966	1	1	0	331521	0.000301639	0.000301639	0
rs34162299	2	163122862	1	1	0	331521	0.000301639	0.000301639	0
rs144455277	2	163124024	1	1	0	331521	0.000301639	0.000301639	0
rs1990760	2	163124051	1	1	0	331521	0.000301639	0.000301639	0
rs35732034	2	163124596	1	1	0	331521	0.000301639	0.000301639	0
rs35667974	2	163124637	1	1	0	331521	0.000301639	0.000301639	0
rs3747517	2	163128824	1	1	0	331521	0.000301639	0.000301639	0
rs79324540	2	163128828	1	1	0	331521	0.000301639	0.000301639	0
Affx-80218470	2	163128888	1	1	0	331521	0.000301639	0.000301639	0
rs74162087	2	163128893	1	1	0	331521	0.000301639	0.000301639	0
Affx-80218473	2	163130338	1	1	0	331521	0.000301639	0.000301639	0
Affx-80270395	2	163130411	1	1	0	331521	0.000301639	0.000301639	0
rs80323851	2	163130908	1	1	0	331521	0.000301639	0.000301639	0
Affx-80270397	2	163133243	1	1	0	331521	0.000301639	0.000301639	0
rs72650663	2	163133396	1	1	0	331521	0.000301639	0.000301639	0
Affx-80270398	2	163133952	1	1	0	331521	0.000301639	0.000301639	0
Affx-80270399	2	163134025	1	1	0	331521	0.000301639	0.000301639	0
rs35744605	2	163134090	1	1	0	331521	0.000301639	0.000301639	0
rs34977319	2	163134428	1	1	0	331521	0.000301639	0.000301639	0
rs35337543	2	163136505	1	1	0	331521	0.000301639	0.000301639	0
Affx-89022950	2	163136557	1	1	0	331521	0.000301639	0.000301639	0
rs10930046	2	163137983	1	1	0	331521	0.000301639	0.000301639	0
Affx-80218479	2	163138056	1	1	0	331521	0.000301639	0.000301639	0
rs150317197	2	163144674	1	1	0	331521	0.000301639	0.000301639	0
rs72650664	2	163144694	1	1	0	331521	0.000301639	0.000301639	0
rs74162079	2	163144791	1	1	0	331521	0.000301639	0.000301639	0
rs72871628	2	163145252	1	1	0	331521	0.000301639	0.000301639	0
rs77088072	2	163150971	1	1	0	331521	0.000301639	0.000301639	0
rs72871633	2	163157385	1	1	0	331521	0.000301639	0.000301639	0
rs75275335	2	163160450	1	1	0	331521	0.000301639	0.000301639	0
rs74690496	2	163165574	1	1	0	331521	0.000301639	0.000301639	0
rs17715295	2	163167154	1	1	0	331521	0.000301639	0.000301639	0
rs114764704	2	163181742	1	1	0	331521	0.000301639	0.000301639	0
rs4664465	2	163188445	1	1	0	331521	0.000301639	0.000301639	0
rs72871634	2	163201317	1	1	0	331521	0.000301639	0.000301639	0
rs75779674	2	163201407	1	1	0	331521	0.000301639	0.000301639	0
rs78202855	2	163203827	1	1	0	331521	0.000301639	0.000301639	0
rs3788964	2	163207480	1	1	0	331521	0.000301639	0.000301639	0
rs76908370	2	163207971	0	0	0	331552	0	0	0
rs79565841	2	163208877	1	1	0	331521	0.000301639	0.000301639	0
rs17783344	2	163208893	1	1	0	331521	0.000301639	0.000301639	0
rs7608315	2	163213723	0	0	0	331552	0	0	0
rs141572054	2	163215655	0	0	0	331552	0	0	0
rs3213843	2	163216109	0	0	0	331552	0	0	0
rs79262587	2	163230011	0	0	0	331552	0	0	0
rs76716846	2	163232283	0	0	0	331552	0	0	0
rs2068330	2	163237390	0	0	0	331552	0	0	0
rs34382064	2	163241144	0	0	0	331552	0	0	0
rs77103287	2	163248866	0	0	0	331552	0	0	0
rs79077660	2	163250620	0	0	0	331552	0	0	0
rs11678257	2	163252134	0	0	0	331552	0	0	0
rs76148966	2	163255369	0	0	0	331552	0	0	0
rs77446212	2	163260527	0	0	0	331552	0	0	0
rs17716942	2	163260691	0	0	0	331552	0	0	0
rs79900435	2	163261454	0	0	0	331552	0	0	0
rs115579045	2	163286187	0	0	0	331552	0	0	0
rs2389712	2	163294361	0	0	0	331552	0	0	0
rs75125609	2	163297657	0	0	0	331552	0	0	0
rs76684000	2	163301694	0	0	0	331552	0	0	0
rs77506733	2	163302238	0	0	0	331552	0	0	0
rs200989075	2	163302953	0	0	0	331552	0	0	0
rs116377669	2	163314329	0	0	0	331552	0	0	0
rs73018994	2	163314609	0	0	0	331552	0	0	0
rs35696140	2	163325824	0	0	0	331552	0	0	0
rs75920367	2	163334888	0	0	0	331552	0	0	0
rs13022784	2	163337203	0	0	0	331552	0	0	0
rs79691504	2	163337589	0	0	0	331552	0	0	0
rs7568839	2	163341892	0	0	0	331552	0	0	0
rs34942492	2	163352720	0	0	0	331552	0	0	0
rs79766217	2	163354009	0	0	0	331552	0	0	0
rs78656994	2	163355761	0	0	0	331552	0	0	0
rs3736200	2	163358537	0	0	0	331552	0	0	0
rs140283570	2	163360961	0	0	0	331552	0	0	0
rs59929993	2	163363361	1	0	1	331521	0.000301639	0	0.000301639
rs114093032	2	163389477	1	0	1	331521	0.000301639	0	0.000301639
rs16846847	2	163395213	1	0	1	331521	0.000301639	0	0.000301639
rs73024640	2	163403855	1	0	1	331521	0.000301639	0	0.000301639
rs17786007	2	163404883	1	0	1	331521	0.000301639	0	0.000301639
rs17786031	2	163405528	1	0	1	331521	0.000301639	0	0.000301639
rs78902234	2	163407836	1	0	1	331521	0.000301639	0	0.000301639
rs12185647	2	163408252	1	0	1	331521	0.000301639	0	0.000301639
rs74729137	2	163415138	1	0	1	331521	0.000301639	0	0.000301639
rs901303	2	163416447	1	0	1	331521	0.000301639	0	0.000301639
rs1843554	2	163420527	1	0	1	331521	0.000301639	0	0.000301639
rs114538278	2	163424081	1	0	1	331521	0.000301639	0	0.000301639
rs75135451	2	163431870	1	0	1	331521	0.000301639	0	0.000301639
rs72873511	2	163433204	1	0	1	331521	0.000301639	0	0.000301639
rs79438227	2	163435820	1	0	1	331521	0.000301639	0	0.000301639
rs10180795	2	163437291	1	0	1	331521	0.000301639	0	0.000301639
rs76006792	2	163440638	1	0	1	331521	0.000301639	0	0.000301639
rs6746007	2	163445843	1	0	1	331521	0.000301639	0	0.000301639
rs16846981	2	163463089	1	0	1	331521	0.000301639	0	0.000301639
rs12692651	2	163465698	1	0	1	331521	0.000301639	0	0.000301639
rs17786990	2	163473602	0	0	0	331552	0	0	0
rs72873559	2	163477186	1	0	1	331521	0.000301639	0	0.000301639
rs76595999	2	163484647	1	0	1	331521	0.000301639	0	0.000301639
rs115591424	2	163486212	1	0	1	331521	0.000301639	0	0.000301639
rs6752297	2	163495326	1	0	1	331521	0.000301639	0	0.000301639
rs7425510	2	163501069	1	0	1	331521	0.000301639	0	0.000301639
rs116460189	2	163501102	1	0	1	331521	0.000301639	0	0.000301639
rs17787404	2	163501108	1	0	1	331521	0.000301639	0	0.000301639
rs3849346	2	163502721	1	0	1	331521	0.000301639	0	0.000301639
rs55806445	2	163506361	1	0	1	331521	0.000301639	0	0.000301639
rs75783019	2	163508838	1	0	1	331521	0.000301639	0	0.000301639
rs4667884	2	163525848	1	0	1	331521	0.000301639	0	0.000301639
rs16847103	2	163536972	1	0	1	331521	0.000301639	0	0.000301639
rs80325812	2	163550271	2	0	2	331520	0.000603278	0	0.000603278
rs17402172	2	163559760	2	0	2	331520	0.000603278	0	0.000603278
rs80020991	2	163565287	0	0	0	331552	0	0	0
rs1434991	2	163576386	2	0	2	331520	0.000603278	0	0.000603278
rs114716646	2	163579403	2	0	2	331520	0.000603278	0	0.000603278
rs35647959	2	163579757	2	0	2	331520	0.000603278	0	0.000603278
rs35850134	2	163582747	2	0	2	331520	0.000603278	0	0.000603278
rs13005027	2	163593285	1	0	1	331521	0.000301639	0	0.000301639
rs114508332	2	163595996	1	0	1	331521	0.000301639	0	0.000301639
rs2060447	2	163600553	1	0	1	331521	0.000301639	0	0.000301639
rs72873594	2	163607881	1	0	1	331521	0.000301639	0	0.000301639
rs7584472	2	163612448	1	0	1	331521	0.000301639	0	0.000301639
rs17731478	2	163618303	1	0	1	331521	0.000301639	0	0.000301639
rs305680	2	163618387	1	0	1	331521	0.000301639	0	0.000301639
rs10174514	2	163618572	1	0	1	331521	0.000301639	0	0.000301639
rs72875405	2	163618726	1	0	1	331521	0.000301639	0	0.000301639
rs10177745	2	163619215	1	0	1	331521	0.000301639	0	0.000301639
rs2035914	2	163621182	1	0	1	331521	0.000301639	0	0.000301639
rs1434996	2	163625587	1	0	1	331521	0.000301639	0	0.000301639
rs12692658	2	163632621	1	0	1	331521	0.000301639	0	0.000301639
rs77954459	2	163638177	1	0	1	331521	0.000301639	0	0.000301639
rs16847319	2	163638249	1	0	1	331521	0.000301639	0	0.000301639
rs73972021	2	163641279	1	0	1	331521	0.000301639	0	0.000301639
rs1017406	2	163643407	1	0	1	331521	0.000301639	0	0.000301639
rs62171414	2	163652721	0	0	0	331552	0	0	0
rs116078610	2	163661373	1	0	1	331521	0.000301639	0	0.000301639
rs72879121	2	163706687	1	0	1	331521	0.000301639	0	0.000301639
rs2389764	2	163707880	1	0	1	331521	0.000301639	0	0.000301639
rs79713340	2	163734398	1	0	1	331521	0.000301639	0	0.000301639
rs74826634	2	163739556	1	0	1	331521	0.000301639	0	0.000301639
rs72880939	2	163745770	1	0	1	331521	0.000301639	0	0.000301639
rs307868	2	163761889	1	0	1	331521	0.000301639	0	0.000301639
rs74906460	2	163765704	1	0	1	331521	0.000301639	0	0.000301639
rs72867606	2	163766964	1	0	1	331521	0.000301639	0	0.000301639
rs307862	2	163781563	1	0	1	331521	0.000301639	0	0.000301639
rs1424760	2	163781787	1	0	1	331521	0.000301639	0	0.000301639
rs116767444	2	163789657	1	0	1	331521	0.000301639	0	0.000301639
rs16847661	2	163795331	1	0	1	331521	0.000301639	0	0.000301639
rs72870123	2	163797053	1	0	1	331521	0.000301639	0	0.000301639
rs7568706	2	163797893	1	0	1	331521	0.000301639	0	0.000301639
rs2081364	2	163798127	1	0	1	331521	0.000301639	0	0.000301639
rs12464669	2	163801088	1	0	1	331521	0.000301639	0	0.000301639
rs75590354	2	163802256	1	0	1	331521	0.000301639	0	0.000301639
rs76043140	2	163805503	1	0	1	331521	0.000301639	0	0.000301639
rs34330123	2	163810657	1	0	1	331521	0.000301639	0	0.000301639
rs10930082	2	163820529	1	0	1	331521	0.000301639	0	0.000301639
rs72623141	2	163821283	1	0	1	331521	0.000301639	0	0.000301639
rs28659893	2	163828036	1	0	1	331521	0.000301639	0	0.000301639
rs1345959	2	163828115	1	0	1	331521	0.000301639	0	0.000301639
rs63067161	2	163828693	1	0	1	331521	0.000301639	0	0.000301639
rs74965424	2	163833348	1	0	1	331521	0.000301639	0	0.000301639
rs115087160	2	163834096	1	0	1	331521	0.000301639	0	0.000301639
rs112447555	2	163845046	1	0	1	331521	0.000301639	0	0.000301639
rs6744218	2	163846817	1	0	1	331521	0.000301639	0	0.000301639
rs10171389	2	163848574	1	0	1	331521	0.000301639	0	0.000301639
rs72871596	2	163854082	1	0	1	331521	0.000301639	0	0.000301639
rs78339068	2	163888320	1	0	1	331521	0.000301639	0	0.000301639
rs17331073	2	163895848	1	0	1	331521	0.000301639	0	0.000301639
rs68115811	2	163896395	1	0	1	331521	0.000301639	0	0.000301639
rs72873489	2	163907285	1	0	1	331521	0.000301639	0	0.000301639
rs115556422	2	163907556	1	0	1	331521	0.000301639	0	0.000301639
rs1546031	2	163918006	1	0	1	331521	0.000301639	0	0.000301639
rs114133650	2	163922808	1	0	1	331521	0.000301639	0	0.000301639
rs77586186	2	163935518	2	1	1	331520	0.000603278	0.000301639	0.000301639
rs115415777	2	163945661	2	1	1	331520	0.000603278	0.000301639	0.000301639
rs77886479	2	163951658	2	1	1	331520	0.000603278	0.000301639	0.000301639
rs115861703	2	163981940	2	1	1	331520	0.000603278	0.000301639	0.000301639
rs17734552	2	163999007	2	1	1	331520	0.000603278	0.000301639	0.000301639
rs113804062	2	164000784	2	1	1	331520	0.000603278	0.000301639	0.000301639
rs60118694	2	164013972	2	1	1	331520	0.000603278	0.000301639	0.000301639
rs72875378	2	164016653	2	1	1	331520	0.000603278	0.000301639	0.000301639
rs77803765	2	164016785	2	1	1	331520	0.000603278	0.000301639	0.000301639
rs12995161	2	164017775	2	1	1	331520	0.000603278	0.000301639	0.000301639
rs79973870	2	164025651	2	1	1	331520	0.000603278	0.000301639	0.000301639
rs10497232	2	164026233	2	1	1	331520	0.000603278	0.000301639	0.000301639
rs183330282	2	164028465	2	1	1	331520	0.000603278	0.000301639	0.000301639
rs79894243	2	164044548	2	1	1	331520	0.000603278	0.000301639	0.000301639
rs72877208	2	164046395	2	1	1	331520	0.000603278	0.000301639	0.000301639
rs116003379	2	164049282	2	1	1	331520	0.000603278	0.000301639	0.000301639
rs115853103	2	164058929	2	1	1	331520	0.000603278	0.000301639	0.000301639
rs35074991	2	164064135	2	1	1	331520	0.000603278	0.000301639	0.000301639
rs72877236	2	164065076	2	1	1	331520	0.000603278	0.000301639	0.000301639
rs6432758	2	164073847	2	1	1	331520	0.000603278	0.000301639	0.000301639
rs17795563	2	164084689	3	1	2	331519	0.000904917	0.000301639	0.000603278
rs72877274	2	164087949	3	1	2	331519	0.000904917	0.000301639	0.000603278
rs62170092	2	164091548	3	1	2	331519	0.000904917	0.000301639	0.000603278
rs1504259	2	164099804	3	1	2	331519	0.000904917	0.000301639	0.000603278
rs79042203	2	164105888	3	1	2	331519	0.000904917	0.000301639	0.000603278
rs4144827	2	164114775	3	1	2	331519	0.000904917	0.000301639	0.000603278
rs2134824	2	164137742	3	1	2	331519	0.000904917	0.000301639	0.000603278
rs72879309	2	164145856	3	1	2	331519	0.000904917	0.000301639	0.000603278
rs115552170	2	164165872	0	0	0	331552	0	0	0
rs72879327	2	164170003	3	1	2	331519	0.000904917	0.000301639	0.000603278
rs115455902	2	164174359	3	1	2	331519	0.000904917	0.000301639	0.000603278
rs80023262	2	164187266	3	1	2	331519	0.000904917	0.000301639	0.000603278
rs80193382	2	164187390	3	1	2	331519	0.000904917	0.000301639	0.000603278
rs115713242	2	164190951	0	0	0	331552	0	0	0
rs75509951	2	164192852	3	1	2	331519	0.000904917	0.000301639	0.000603278
rs78851573	2	164194697	3	1	2	331519	0.000904917	0.000301639	0.000603278
rs4144828	2	164197701	3	1	2	331519	0.000904917	0.000301639	0.000603278
rs114737771	2	164205548	3	1	2	331519	0.000904917	0.000301639	0.000603278
rs16848321	2	164212164	3	1	2	331519	0.000904917	0.000301639	0.000603278
rs10432460	2	164222022	3	1	2	331519	0.000904917	0.000301639	0.000603278
rs1221528	2	164222197	3	1	2	331519	0.000904917	0.000301639	0.000603278
rs71424774	2	164223538	3	1	2	331519	0.000904917	0.000301639	0.000603278
rs1221532	2	164231423	3	1	2	331519	0.000904917	0.000301639	0.000603278
rs57769219	2	164236344	3	1	2	331519	0.000904917	0.000301639	0.000603278
rs77656639	2	164236862	3	1	2	331519	0.000904917	0.000301639	0.000603278
rs72879389	2	164242687	3	1	2	331519	0.000904917	0.000301639	0.000603278
rs116672393	2	164246771	3	1	2	331519	0.000904917	0.000301639	0.000603278
rs73973388	2	164257362	3	1	2	331519	0.000904917	0.000301639	0.000603278
rs72881103	2	164258374	3	1	2	331519	0.000904917	0.000301639	0.000603278
rs13385140	2	164262296	3	1	2	331519	0.000904917	0.000301639	0.000603278
rs1676034	2	164264291	3	1	2	331519	0.000904917	0.000301639	0.000603278
rs13402758	2	164275935	3	1	2	331519	0.000904917	0.000301639	0.000603278
rs6743625	2	164278497	3	1	2	331519	0.000904917	0.000301639	0.000603278
rs1462167	2	164296921	2	1	1	331520	0.000603278	0.000301639	0.000301639
rs116686216	2	164298645	2	1	1	331520	0.000603278	0.000301639	0.000301639
rs2704375	2	164300169	2	1	1	331520	0.000603278	0.000301639	0.000301639
rs74850962	2	164308349	2	1	1	331520	0.000603278	0.000301639	0.000301639
rs12989737	2	164309259	2	1	1	331520	0.000603278	0.000301639	0.000301639
rs79675876	2	164309751	2	1	1	331520	0.000603278	0.000301639	0.000301639
rs72881147	2	164310478	2	1	1	331520	0.000603278	0.000301639	0.000301639
rs12476047	2	164317876	2	1	1	331520	0.000603278	0.000301639	0.000301639
rs74897707	2	164319554	2	1	1	331520	0.000603278	0.000301639	0.000301639
rs10497236	2	164322933	2	1	1	331520	0.000603278	0.000301639	0.000301639
rs74505557	2	164329588	2	1	1	331520	0.000603278	0.000301639	0.000301639
rs2952066	2	164344867	2	1	1	331520	0.000603278	0.000301639	0.000301639
rs13031666	2	164347158	2	1	1	331520	0.000603278	0.000301639	0.000301639
rs72881195	2	164365341	1	1	0	331521	0.000301639	0.000301639	0
rs10193051	2	164370435	1	1	0	331521	0.000301639	0.000301639	0
rs77576610	2	164375937	1	1	0	331521	0.000301639	0.000301639	0
rs76820798	2	164378187	1	1	0	331521	0.000301639	0.000301639	0
rs6719558	2	164388493	1	1	0	331521	0.000301639	0.000301639	0
rs116579656	2	164389002	1	1	0	331521	0.000301639	0.000301639	0
rs114434846	2	164393151	1	1	0	331521	0.000301639	0.000301639	0
rs114221215	2	164395162	1	1	0	331521	0.000301639	0.000301639	0
rs78384872	2	164396001	1	1	0	331521	0.000301639	0.000301639	0
rs16848587	2	164396272	1	1	0	331521	0.000301639	0.000301639	0
rs13033669	2	164399671	1	1	0	331521	0.000301639	0.000301639	0
rs73013972	2	164407182	1	1	0	331521	0.000301639	0.000301639	0
rs4668418	2	164412480	1	1	0	331521	0.000301639	0.000301639	0
Affx-18380368	2	164415595	1	1	0	331521	0.000301639	0.000301639	0
rs9287837	2	164417192	1	1	0	331521	0.000301639	0.000301639	0
rs7608146	2	164417751	1	1	0	331521	0.000301639	0.000301639	0
rs78977478	2	164430447	1	1	0	331521	0.000301639	0.000301639	0
rs79392848	2	164430933	1	1	0	331521	0.000301639	0.000301639	0
rs16848651	2	164435125	1	1	0	331521	0.000301639	0.000301639	0
rs62171794	2	164436521	1	1	0	331521	0.000301639	0.000301639	0
rs7597888	2	164436645	1	1	0	331521	0.000301639	0.000301639	0
rs114609107	2	164437124	1	1	0	331521	0.000301639	0.000301639	0
rs62171795	2	164438700	1	1	0	331521	0.000301639	0.000301639	0
rs7568213	2	164439331	1	1	0	331521	0.000301639	0.000301639	0
rs114587846	2	164440828	1	1	0	331521	0.000301639	0.000301639	0
rs12692697	2	164441947	1	1	0	331521	0.000301639	0.000301639	0
rs72867707	2	164442256	1	1	0	331521	0.000301639	0.000301639	0
rs79569322	2	164442313	1	1	0	331521	0.000301639	0.000301639	0
rs7594218	2	164442441	1	1	0	331521	0.000301639	0.000301639	0
rs12692700	2	164444305	1	1	0	331521	0.000301639	0.000301639	0
rs77466373	2	164446763	1	1	0	331521	0.000301639	0.000301639	0
rs17193772	2	164447058	1	1	0	331521	0.000301639	0.000301639	0
rs78116765	2	164448197	1	1	0	331521	0.000301639	0.000301639	0
rs4667697	2	164448331	1	1	0	331521	0.000301639	0.000301639	0
rs10180617	2	164451154	1	1	0	331521	0.000301639	0.000301639	0
rs16848683	2	164452829	1	1	0	331521	0.000301639	0.000301639	0
rs72867719	2	164453229	1	1	0	331521	0.000301639	0.000301639	0
rs4668424	2	164454604	1	1	0	331521	0.000301639	0.000301639	0
rs2704372	2	164455237	1	1	0	331521	0.000301639	0.000301639	0
rs17194017	2	164456577	1	1	0	331521	0.000301639	0.000301639	0
rs201166518	2	164466673	1	1	0	331521	0.000301639	0.000301639	0
rs201440665	2	164467966	1	1	0	331521	0.000301639	0.000301639	0
rs2231901	2	164468328	1	1	0	331521	0.000301639	0.000301639	0
rs2231899	2	164468360	1	1	0	331521	0.000301639	0.000301639	0
rs2231898	2	164468414	1	1	0	331521	0.000301639	0.000301639	0
rs2231895	2	164468827	1	1	0	331521	0.000301639	0.000301639	0
rs16848713	2	164469359	1	1	0	331521	0.000301639	0.000301639	0
rs16848716	2	164470044	1	1	0	331521	0.000301639	0.000301639	0
rs74928563	2	164478411	1	1	0	331521	0.000301639	0.000301639	0
rs72867761	2	164480379	1	1	0	331521	0.000301639	0.000301639	0
rs13003002	2	164489014	1	1	0	331521	0.000301639	0.000301639	0
rs2119289	2	164497946	1	1	0	331521	0.000301639	0.000301639	0
rs11691725	2	164503556	1	1	0	331521	0.000301639	0.000301639	0
rs13023804	2	164504536	0	0	0	331552	0	0	0
rs36014468	2	164506679	1	1	0	331521	0.000301639	0.000301639	0
rs75007749	2	164507574	1	1	0	331521	0.000301639	0.000301639	0
rs112474208	2	164509639	1	1	0	331521	0.000301639	0.000301639	0
rs72867780	2	164514519	1	1	0	331521	0.000301639	0.000301639	0
rs78222827	2	164522952	1	1	0	331521	0.000301639	0.000301639	0
rs16848769	2	164529733	1	1	0	331521	0.000301639	0.000301639	0
rs4667698	2	164530192	1	1	0	331521	0.000301639	0.000301639	0
rs74890695	2	164544627	1	1	0	331521	0.000301639	0.000301639	0
rs114751472	2	164546887	1	1	0	331521	0.000301639	0.000301639	0
rs114608732	2	164556790	0	0	0	331552	0	0	0
rs2389943	2	164561125	1	1	0	331521	0.000301639	0.000301639	0
rs13001293	2	164568301	1	1	0	331521	0.000301639	0.000301639	0
rs191473689	2	164568786	1	1	0	331521	0.000301639	0.000301639	0
rs114056945	2	164570848	1	1	0	331521	0.000301639	0.000301639	0
rs79330971	2	164577649	1	1	0	331521	0.000301639	0.000301639	0
rs16848859	2	164579999	1	1	0	331521	0.000301639	0.000301639	0
rs10192119	2	164581241	1	1	0	331521	0.000301639	0.000301639	0
rs12373663	2	164591887	1	1	0	331521	0.000301639	0.000301639	0
rs13404425	2	164592950	1	1	0	331521	0.000301639	0.000301639	0
rs77238095	2	164601340	1	1	0	331521	0.000301639	0.000301639	0
rs12474596	2	164601929	1	1	0	331521	0.000301639	0.000301639	0
rs10930110	2	164602823	1	1	0	331521	0.000301639	0.000301639	0
rs12999795	2	164608519	1	1	0	331521	0.000301639	0.000301639	0
rs10197470	2	164609151	1	1	0	331521	0.000301639	0.000301639	0
rs62173885	2	164613608	1	1	0	331521	0.000301639	0.000301639	0
rs79284922	2	164614444	1	1	0	331521	0.000301639	0.000301639	0
rs10189532	2	164618825	1	1	0	331521	0.000301639	0.000301639	0
rs114066486	2	164621967	1	1	0	331521	0.000301639	0.000301639	0
rs79693249	2	164623436	1	1	0	331521	0.000301639	0.000301639	0
rs79084645	2	164624750	1	1	0	331521	0.000301639	0.000301639	0
rs1551728	2	164637410	0	0	0	331552	0	0	0
rs6709139	2	164647927	0	0	0	331552	0	0	0
rs116662136	2	164658215	0	0	0	331552	0	0	0
rs72870593	2	164660602	0	0	0	331552	0	0	0
rs73021796	2	164662940	0	0	0	331552	0	0	0
rs2921848	2	164687745	0	0	0	331552	0	0	0
rs17204864	2	164690737	0	0	0	331552	0	0	0
rs13396851	2	164715587	0	0	0	331552	0	0	0
rs4145309	2	164715908	0	0	0	331552	0	0	0
rs17810888	2	164716950	0	0	0	331552	0	0	0
rs117048078	2	164719829	0	0	0	331552	0	0	0
rs75939548	2	164723142	0	0	0	331552	0	0	0
Affx-18384080	2	164725276	0	0	0	331552	0	0	0
rs6755950	2	164730548	0	0	0	331552	0	0	0
rs75014295	2	164738239	0	0	0	331552	0	0	0
rs12989633	2	164750846	0	0	0	331552	0	0	0
rs76036466	2	164751901	0	0	0	331552	0	0	0
rs114318843	2	164755835	0	0	0	331552	0	0	0
rs10209866	2	164766091	0	0	0	331552	0	0	0
rs114006063	2	164775272	0	0	0	331552	0	0	0
rs73025875	2	164779747	0	0	0	331552	0	0	0
rs116027827	2	164782713	0	0	0	331552	0	0	0
rs78655592	2	164788849	0	0	0	331552	0	0	0
rs357299	2	164795311	0	0	0	331552	0	0	0
rs111406778	2	164813549	0	0	0	331552	0	0	0
rs77951330	2	164827933	0	0	0	331552	0	0	0
rs115577088	2	164829721	0	0	0	331552	0	0	0
rs165232	2	164831444	0	0	0	331552	0	0	0
rs75140488	2	164836604	0	0	0	331552	0	0	0
rs165224	2	164837633	0	0	0	331552	0	0	0
rs80059702	2	164841013	0	0	0	331552	0	0	0
rs3910511	2	164846937	0	0	0	331552	0	0	0
rs72874139	2	164872544	0	0	0	331552	0	0	0
rs114405016	2	164876847	0	0	0	331552	0	0	0
rs115587407	2	164883560	0	0	0	331552	0	0	0
rs72874148	2	164883783	0	0	0	331552	0	0	0
rs72874151	2	164885882	0	0	0	331552	0	0	0
rs12995138	2	164886239	0	0	0	331552	0	0	0
rs115768810	2	164886267	0	0	0	331552	0	0	0
rs16849203	2	164889473	0	0	0	331552	0	0	0
rs77851877	2	164896109	0	0	0	331552	0	0	0
rs16849225	2	164906820	0	0	0	331552	0	0	0
rs76590240	2	164908312	0	0	0	331552	0	0	0
rs13002573	2	164915208	0	0	0	331552	0	0	0
rs115573509	2	164933174	0	0	0	331552	0	0	0
rs12470735	2	164933379	0	0	0	331552	0	0	0
rs114976230	2	164946492	0	0	0	331552	0	0	0
rs114762972	2	164948148	0	0	0	331552	0	0	0
rs2675149	2	164950456	0	0	0	331552	0	0	0
rs1446470	2	164959210	0	0	0	331552	0	0	0
rs56271628	2	164966430	0	0	0	331552	0	0	0
rs1446474	2	164990305	0	0	0	331552	0	0	0
rs35949300	2	164991042	0	0	0	331552	0	0	0
rs1374264	2	164999883	0	0	0	331552	0	0	0
rs16849273	2	165001188	0	0	0	331552	0	0	0
rs114909443	2	165001604	0	0	0	331552	0	0	0
rs74682255	2	165007375	0	0	0	331552	0	0	0
rs115481193	2	165019188	0	0	0	331552	0	0	0
rs115155962	2	165023143	0	0	0	331552	0	0	0
rs114947920	2	165031125	0	0	0	331552	0	0	0
rs71426706	2	165034387	0	0	0	331552	0	0	0
rs76697407	2	165035711	0	0	0	331552	0	0	0
rs116663617	2	165038842	0	0	0	331552	0	0	0
rs72877612	2	165043356	0	0	0	331552	0	0	0
rs72623145	2	165047474	0	0	0	331552	0	0	0
rs115656743	2	165060444	0	0	0	331552	0	0	0
rs1898841	2	165070207	0	0	0	331552	0	0	0
rs75036072	2	165077933	0	0	0	331552	0	0	0
rs16849392	2	165101518	0	0	0	331552	0	0	0
rs72877695	2	165105149	0	0	0	331552	0	0	0
rs17437094	2	165109697	0	0	0	331552	0	0	0
rs72879641	2	165111514	0	0	0	331552	0	0	0
rs72879648	2	165113739	0	0	0	331552	0	0	0
rs34816941	2	165116589	0	0	0	331552	0	0	0
rs1561468	2	165129299	0	0	0	331552	0	0	0
rs4260259	2	165133462	0	0	0	331552	0	0	0
rs72879681	2	165140007	0	0	0	331552	0	0	0
rs116247240	2	165141175	0	0	0	331552	0	0	0
rs35919610	2	165144110	0	0	0	331552	0	0	0
rs114766624	2	165144677	0	0	0	331552	0	0	0
rs62174605	2	165158355	0	0	0	331552	0	0	0
rs13010195	2	165159417	0	0	0	331552	0	0	0
rs10167913	2	165183257	0	0	0	331552	0	0	0
rs1451899	2	165192915	0	0	0	331552	0	0	0
rs78032955	2	165219137	0	0	0	331552	0	0	0
Affx-18389679	2	165230400	0	0	0	331552	0	0	0
rs78935101	2	165235317	0	0	0	331552	0	0	0
rs9287848	2	165235487	0	0	0	331552	0	0	0
rs11902877	2	165237492	0	0	0	331552	0	0	0
rs11695463	2	165238164	0	0	0	331552	0	0	0
rs116320563	2	165242531	0	0	0	331552	0	0	0
rs1025750	2	165246738	0	0	0	331552	0	0	0
rs140177334	2	165246979	0	0	0	331552	0	0	0
rs17437366	2	165247268	0	0	0	331552	0	0	0
rs79475580	2	165255696	0	0	0	331552	0	0	0
rs186194030	2	165272359	0	0	0	331552	0	0	0
rs10192863	2	165275535	0	0	0	331552	0	0	0
rs75763093	2	165289747	0	0	0	331552	0	0	0
rs34601572	2	165289750	0	0	0	331552	0	0	0
rs74458848	2	165298396	0	0	0	331552	0	0	0
rs62173743	2	165302184	0	0	0	331552	0	0	0
rs114748236	2	165305687	0	0	0	331552	0	0	0
rs13426015	2	165312183	0	0	0	331552	0	0	0
rs36064852	2	165320369	0	0	0	331552	0	0	0
rs62173746	2	165327171	0	0	0	331552	0	0	0
rs17437573	2	165328097	0	0	0	331552	0	0	0
rs28719613	2	165337294	0	0	0	331552	0	0	0
rs12988047	2	165338886	0	0	0	331552	0	0	0
rs10930129	2	165345783	0	0	0	331552	0	0	0
rs114662781	2	165346216	0	0	0	331552	0	0	0
rs11765	2	165349463	0	0	0	331552	0	0	0
rs3828191	2	165349902	0	0	0	331552	0	0	0
rs3791355	2	165352667	0	0	0	331552	0	0	0
rs7568547	2	165363350	0	0	0	331552	0	0	0
rs115897164	2	165365909	0	0	0	331552	0	0	0
rs34570870	2	165381542	1	0	1	331521	0.000301639	0	0.000301639
rs78643189	2	165385110	1	0	1	331521	0.000301639	0	0.000301639
rs11690448	2	165393357	1	0	1	331521	0.000301639	0	0.000301639
rs12464825	2	165394580	1	0	1	331521	0.000301639	0	0.000301639
rs75581079	2	165407961	1	0	1	331521	0.000301639	0	0.000301639
rs75613258	2	165408334	0	0	0	331552	0	0	0
rs16849583	2	165419743	1	0	1	331521	0.000301639	0	0.000301639
rs77250691	2	165429067	1	0	1	331521	0.000301639	0	0.000301639
rs140320351	2	165437725	0	0	0	331552	0	0	0
rs2892923	2	165438473	1	0	1	331521	0.000301639	0	0.000301639
rs73028077	2	165438660	1	0	1	331521	0.000301639	0	0.000301639
rs72874854	2	165443984	1	0	1	331521	0.000301639	0	0.000301639
rs62173867	2	165444072	1	0	1	331521	0.000301639	0	0.000301639
rs76565562	2	165444252	1	0	1	331521	0.000301639	0	0.000301639
rs75022505	2	165446711	1	0	1	331521	0.000301639	0	0.000301639
rs116042535	2	165448063	1	0	1	331521	0.000301639	0	0.000301639
rs13025322	2	165449751	1	0	1	331521	0.000301639	0	0.000301639
rs10171103	2	165454793	1	0	1	331521	0.000301639	0	0.000301639
rs4667760	2	165458447	1	0	1	331521	0.000301639	0	0.000301639
rs72874873	2	165461369	1	0	1	331521	0.000301639	0	0.000301639
rs10164764	2	165462231	1	0	1	331521	0.000301639	0	0.000301639
rs78885970	2	165470213	1	0	1	331521	0.000301639	0	0.000301639
rs12988420	2	165470735	1	0	1	331521	0.000301639	0	0.000301639
rs61748245	2	165476253	1	0	1	331521	0.000301639	0	0.000301639
rs77914843	2	165480874	1	0	1	331521	0.000301639	0	0.000301639
rs12613588	2	165482204	1	0	1	331521	0.000301639	0	0.000301639
rs6713688	2	165487381	1	0	1	331521	0.000301639	0	0.000301639
rs7594266	2	165487916	1	0	1	331521	0.000301639	0	0.000301639
rs7421343	2	165489350	1	0	1	331521	0.000301639	0	0.000301639
rs3923113	2	165501849	1	0	1	331521	0.000301639	0	0.000301639
rs10195252	2	165513091	1	0	1	331521	0.000301639	0	0.000301639
rs78306603	2	165521903	1	0	1	331521	0.000301639	0	0.000301639
rs75948686	2	165525830	0	0	0	331552	0	0	0
rs1128249	2	165528624	1	0	1	331521	0.000301639	0	0.000301639
rs77204546	2	165531477	1	0	1	331521	0.000301639	0	0.000301639
rs75297654	2	165545615	1	0	1	331521	0.000301639	0	0.000301639
rs77669945	2	165547731	1	0	1	331521	0.000301639	0	0.000301639
rs116821480	2	165547969	1	0	1	331521	0.000301639	0	0.000301639
rs115172937	2	165551103	1	0	1	331521	0.000301639	0	0.000301639
rs139834711	2	165551128	1	0	1	331521	0.000301639	0	0.000301639
rs17244632	2	165551404	1	0	1	331521	0.000301639	0	0.000301639
rs148905866	2	165551669	1	0	1	331521	0.000301639	0	0.000301639
rs116305649	2	165552222	1	0	1	331521	0.000301639	0	0.000301639
rs79953491	2	165555539	1	0	1	331521	0.000301639	0	0.000301639
rs141900576	2	165557069	1	0	1	331521	0.000301639	0	0.000301639
Affx-36399640	2	165559101	1	0	1	331521	0.000301639	0	0.000301639
Affx-89009195	2	165559633	1	0	1	331521	0.000301639	0	0.000301639
rs10183656	2	165561108	1	0	1	331521	0.000301639	0	0.000301639
rs115862987	2	165562607	1	0	1	331521	0.000301639	0	0.000301639
rs10193724	2	165564117	1	0	1	331521	0.000301639	0	0.000301639
rs3769874	2	165568585	1	0	1	331521	0.000301639	0	0.000301639
rs3769877	2	165569779	1	0	1	331521	0.000301639	0	0.000301639
rs13024606	2	165573194	1	0	1	331521	0.000301639	0	0.000301639
rs10221833	2	165577164	1	0	1	331521	0.000301639	0	0.000301639
rs74459242	2	165578602	1	0	1	331521	0.000301639	0	0.000301639
rs199918655	2	165578794	1	0	1	331521	0.000301639	0	0.000301639
rs149113327	2	165584614	1	0	1	331521	0.000301639	0	0.000301639
rs149924692	2	165584716	1	0	1	331521	0.000301639	0	0.000301639
rs75599260	2	165586237	0	0	0	331552	0	0	0
rs13392281	2	165586466	1	0	1	331521	0.000301639	0	0.000301639
rs12618677	2	165588135	1	0	1	331521	0.000301639	0	0.000301639
rs7574791	2	165590459	1	0	1	331521	0.000301639	0	0.000301639
rs3820987	2	165595645	1	0	1	331521	0.000301639	0	0.000301639
rs3765059	2	165600310	1	0	1	331521	0.000301639	0	0.000301639
rs50916	2	165608653	1	0	1	331521	0.000301639	0	0.000301639
rs717393	2	165608728	1	0	1	331521	0.000301639	0	0.000301639
rs16849699	2	165612716	1	0	1	331521	0.000301639	0	0.000301639
rs13028876	2	165613661	1	0	1	331521	0.000301639	0	0.000301639
rs116758347	2	165618964	1	0	1	331521	0.000301639	0	0.000301639
rs78991040	2	165632797	1	0	1	331521	0.000301639	0	0.000301639
rs113039003	2	165632904	1	0	1	331521	0.000301639	0	0.000301639
rs11901922	2	165650368	1	0	1	331521	0.000301639	0	0.000301639
rs1993291	2	165672796	1	0	1	331521	0.000301639	0	0.000301639
rs6708934	2	165682723	1	0	1	331521	0.000301639	0	0.000301639
rs115165676	2	165684182	1	0	1	331521	0.000301639	0	0.000301639
rs3769920	2	165685721	1	0	1	331521	0.000301639	0	0.000301639
rs3769922	2	165688494	1	0	1	331521	0.000301639	0	0.000301639
rs11902000	2	165692048	1	0	1	331521	0.000301639	0	0.000301639
rs6722257	2	165695526	1	0	1	331521	0.000301639	0	0.000301639
rs116435514	2	165704557	1	0	1	331521	0.000301639	0	0.000301639
rs115390950	2	165707457	1	0	1	331521	0.000301639	0	0.000301639
rs56198340	2	165711875	1	0	1	331521	0.000301639	0	0.000301639
rs2969609	2	165712301	1	0	1	331521	0.000301639	0	0.000301639
rs77788079	2	165713420	1	0	1	331521	0.000301639	0	0.000301639
rs114966547	2	165721414	2	1	1	331520	0.000603278	0.000301639	0.000301639
rs10185574	2	165726733	2	1	1	331520	0.000603278	0.000301639	0.000301639
rs10497251	2	165739014	1	1	0	331521	0.000301639	0.000301639	0
rs116222361	2	165741509	1	1	0	331521	0.000301639	0.000301639	0
rs13424957	2	165750390	1	1	0	331521	0.000301639	0.000301639	0
rs76569572	2	165751187	1	1	0	331521	0.000301639	0.000301639	0
rs111271104	2	165753278	1	1	0	331521	0.000301639	0.000301639	0
rs74269940	2	165761571	1	1	0	331521	0.000301639	0.000301639	0
rs62175628	2	165762918	1	1	0	331521	0.000301639	0.000301639	0
rs141629634	2	165765194	1	1	0	331521	0.000301639	0.000301639	0
rs9287852	2	165769051	1	1	0	331521	0.000301639	0.000301639	0
rs75843377	2	165770591	1	1	0	331521	0.000301639	0.000301639	0
rs13392799	2	165771506	1	1	0	331521	0.000301639	0.000301639	0
rs16849936	2	165778725	2	1	1	331520	0.000603278	0.000301639	0.000301639
rs12328824	2	165781945	2	1	1	331520	0.000603278	0.000301639	0.000301639
rs13022981	2	165789489	2	1	1	331520	0.000603278	0.000301639	0.000301639
rs72884471	2	165789942	2	1	1	331520	0.000603278	0.000301639	0.000301639
rs77120228	2	165798601	2	1	1	331520	0.000603278	0.000301639	0.000301639
rs139693718	2	165802159	2	1	1	331520	0.000603278	0.000301639	0.000301639
rs17353791	2	165809426	2	1	1	331520	0.000603278	0.000301639	0.000301639
rs13001601	2	165818169	2	1	1	331520	0.000603278	0.000301639	0.000301639
rs1531024	2	165819977	2	1	1	331520	0.000603278	0.000301639	0.000301639
rs72886134	2	165828369	2	1	1	331520	0.000603278	0.000301639	0.000301639
rs74508069	2	165828705	2	1	1	331520	0.000603278	0.000301639	0.000301639
rs10803794	2	165829017	2	1	1	331520	0.000603278	0.000301639	0.000301639
rs11682601	2	165832309	2	1	1	331520	0.000603278	0.000301639	0.000301639
rs17438389	2	165833463	2	1	1	331520	0.000603278	0.000301639	0.000301639
rs67863988	2	165838323	2	1	1	331520	0.000603278	0.000301639	0.000301639
rs112038066	2	165840034	2	1	1	331520	0.000603278	0.000301639	0.000301639
rs1814552	2	165842577	2	1	1	331520	0.000603278	0.000301639	0.000301639
rs12692755	2	165846592	2	1	1	331520	0.000603278	0.000301639	0.000301639
rs114417674	2	165852034	0	0	0	331552	0	0	0
rs6743292	2	165855586	3	2	1	331519	0.000904917	0.000603278	0.000301639
rs6707248	2	165857480	3	2	1	331519	0.000904917	0.000603278	0.000301639
rs72870713	2	165857639	0	0	0	331552	0	0	0
rs4355134	2	165861222	3	2	1	331519	0.000904917	0.000603278	0.000301639
rs112737297	2	165866744	3	2	1	331519	0.000904917	0.000603278	0.000301639
rs12463614	2	165867264	3	2	1	331519	0.000904917	0.000603278	0.000301639
rs76458583	2	165871182	3	2	1	331519	0.000904917	0.000603278	0.000301639
rs13432519	2	165871993	3	2	1	331519	0.000904917	0.000603278	0.000301639
rs12471194	2	165879001	3	2	1	331519	0.000904917	0.000603278	0.000301639
rs6738971	2	165884409	3	2	1	331519	0.000904917	0.000603278	0.000301639
rs16850075	2	165888983	3	2	1	331519	0.000904917	0.000603278	0.000301639
rs77784785	2	165889158	3	2	1	331519	0.000904917	0.000603278	0.000301639
rs62177129	2	165901099	3	2	1	331519	0.000904917	0.000603278	0.000301639
rs7566690	2	165903337	3	2	1	331519	0.000904917	0.000603278	0.000301639
rs61499793	2	165908236	3	2	1	331519	0.000904917	0.000603278	0.000301639
rs7566621	2	165912261	3	2	1	331519	0.000904917	0.000603278	0.000301639
rs78235891	2	165917387	3	2	1	331519	0.000904917	0.000603278	0.000301639
rs1470098	2	165918615	3	2	1	331519	0.000904917	0.000603278	0.000301639
rs7606577	2	165921073	3	2	1	331519	0.000904917	0.000603278	0.000301639
rs6757631	2	165933137	3	2	1	331519	0.000904917	0.000603278	0.000301639
rs1866637	2	165933682	3	2	1	331519	0.000904917	0.000603278	0.000301639
rs116493897	2	165936568	3	2	1	331519	0.000904917	0.000603278	0.000301639
rs41265137	2	165947079	3	2	1	331519	0.000904917	0.000603278	0.000301639
rs2165208	2	165949849	3	2	1	331519	0.000904917	0.000603278	0.000301639
rs74914127	2	165956363	3	2	1	331519	0.000904917	0.000603278	0.000301639
rs3816195	2	165956508	3	2	1	331519	0.000904917	0.000603278	0.000301639
Affx-89009180	2	165956896	3	2	1	331519	0.000904917	0.000603278	0.000301639
rs77851728	2	165957721	3	2	1	331519	0.000904917	0.000603278	0.000301639
rs1347992	2	165961865	3	2	1	331519	0.000904917	0.000603278	0.000301639
rs10930149	2	165966429	3	2	1	331519	0.000904917	0.000603278	0.000301639
rs3213904	2	165970612	3	2	1	331519	0.000904917	0.000603278	0.000301639
rs79856802	2	165976437	3	2	1	331519	0.000904917	0.000603278	0.000301639
rs1158135	2	165980313	3	2	1	331519	0.000904917	0.000603278	0.000301639
rs140990288	2	165984284	3	2	1	331519	0.000904917	0.000603278	0.000301639
rs1439806	2	165991766	3	2	1	331519	0.000904917	0.000603278	0.000301639
rs115445501	2	166000262	3	2	1	331519	0.000904917	0.000603278	0.000301639
rs147678484	2	166003301	3	2	1	331519	0.000904917	0.000603278	0.000301639
rs58539679	2	166003573	3	2	1	331519	0.000904917	0.000603278	0.000301639
rs7565775	2	166006729	3	2	1	331519	0.000904917	0.000603278	0.000301639
rs4667477	2	166006736	3	2	1	331519	0.000904917	0.000603278	0.000301639
rs62174944	2	166017888	2	2	0	331520	0.000603278	0.000603278	0
rs11887343	2	166018990	2	2	0	331520	0.000603278	0.000603278	0
Affx-80270409	2	166020220	2	2	0	331520	0.000603278	0.000603278	0
rs78485125	2	166029538	2	2	0	331520	0.000603278	0.000603278	0
rs72471101	2	166032775	2	2	0	331520	0.000603278	0.000603278	0
rs2165179	2	166039718	2	2	0	331520	0.000603278	0.000603278	0
rs1583762	2	166045502	2	2	0	331520	0.000603278	0.000603278	0
rs73969307	2	166047299	2	2	0	331520	0.000603278	0.000603278	0
rs74756436	2	166050914	2	2	0	331520	0.000603278	0.000603278	0
rs11673791	2	166058851	2	2	0	331520	0.000603278	0.000603278	0
rs75772455	2	166061033	2	2	0	331520	0.000603278	0.000603278	0
rs6719780	2	166066272	2	2	0	331520	0.000603278	0.000603278	0
rs6727857	2	166068283	2	2	0	331520	0.000603278	0.000603278	0
rs62176184	2	166070182	2	2	0	331520	0.000603278	0.000603278	0
rs34664472	2	166073463	2	2	0	331520	0.000603278	0.000603278	0
rs74584512	2	166074183	2	2	0	331520	0.000603278	0.000603278	0
rs7576138	2	166079757	2	2	0	331520	0.000603278	0.000603278	0
rs76595672	2	166081734	2	2	0	331520	0.000603278	0.000603278	0
rs73969310	2	166086590	2	2	0	331520	0.000603278	0.000603278	0
rs6432814	2	166087144	2	2	0	331520	0.000603278	0.000603278	0
rs34753397	2	166089278	2	2	0	331520	0.000603278	0.000603278	0
rs17182645	2	166091105	2	2	0	331520	0.000603278	0.000603278	0
rs72872409	2	166099688	0	0	0	331552	0	0	0
rs72872415	2	166103055	0	0	0	331552	0	0	0
rs35631870	2	166104978	0	0	0	331552	0	0	0
rs17242693	2	166113167	0	0	0	331552	0	0	0
rs2892942	2	166115336	0	0	0	331552	0	0	0
rs114101347	2	166129351	0	0	0	331552	0	0	0
rs353119	2	166130379	0	0	0	331552	0	0	0
rs353116	2	166133632	0	0	0	331552	0	0	0
rs12620054	2	166136863	0	0	0	331552	0	0	0
rs34836689	2	166138569	0	0	0	331552	0	0	0
rs16850317	2	166144414	0	0	0	331552	0	0	0
rs12619626	2	166148746	0	0	0	331552	0	0	0
rs17183814	2	166152389	0	0	0	331552	0	0	0
rs121917748	2	166165261	0	0	0	331552	0	0	0
rs2121371	2	166170127	0	0	0	331552	0	0	0
rs6704657	2	166175311	0	0	0	331552	0	0	0
rs7589614	2	166189640	0	0	0	331552	0	0	0
Affx-80218512	2	166198984	0	0	0	331552	0	0	0
rs2228980	2	166201225	0	0	0	331552	0	0	0
rs4667808	2	166205946	0	0	0	331552	0	0	0
rs34582602	2	166212109	0	0	0	331552	0	0	0
rs4667810	2	166219270	0	0	0	331552	0	0	0
rs72874365	2	166220016	0	0	0	331552	0	0	0
rs200138205	2	166221710	0	0	0	331552	0	0	0
rs12468128	2	166222685	0	0	0	331552	0	0	0
rs10930160	2	166224206	0	0	0	331552	0	0	0
rs10803797	2	166232263	0	0	0	331552	0	0	0
rs116093037	2	166234915	0	0	0	331552	0	0	0
rs111586718	2	166235332	0	0	0	331552	0	0	0
rs115630801	2	166236597	0	0	0	331552	0	0	0
rs17245688	2	166239645	0	0	0	331552	0	0	0
rs79891251	2	166239891	0	0	0	331552	0	0	0
rs10930162	2	166241828	0	0	0	331552	0	0	0
Affx-92045645	2	166246020	0	0	0	331552	0	0	0
rs1007722	2	166248047	0	0	0	331552	0	0	0
rs77976453	2	166248757	0	0	0	331552	0	0	0
rs4667812	2	166254401	0	0	0	331552	0	0	0
rs35074108	2	166257275	0	0	0	331552	0	0	0
rs2163710	2	166273145	0	0	0	331552	0	0	0
rs17246522	2	166281300	0	0	0	331552	0	0	0
rs624853	2	166287801	0	0	0	331552	0	0	0
rs6758162	2	166290394	0	0	0	331552	0	0	0
rs7566308	2	166298921	0	0	0	331552	0	0	0
rs74327339	2	166310641	0	0	0	331552	0	0	0
rs2048740	2	166312556	0	0	0	331552	0	0	0
rs77734298	2	166316399	0	0	0	331552	0	0	0
rs7601930	2	166319323	0	0	0	331552	0	0	0
rs10497261	2	166326888	0	0	0	331552	0	0	0
rs13413326	2	166332752	0	0	0	331552	0	0	0
rs34995584	2	166333221	0	0	0	331552	0	0	0
rs181244154	2	166337134	0	0	0	331552	0	0	0
rs79891548	2	166337818	0	0	0	331552	0	0	0
rs6717926	2	166348678	0	0	0	331552	0	0	0
rs116508855	2	166349482	0	0	0	331552	0	0	0
rs10930169	2	166355411	0	0	0	331552	0	0	0
rs1514752	2	166361695	0	0	0	331552	0	0	0
rs16850814	2	166365545	0	0	0	331552	0	0	0
rs66502027	2	166367780	0	0	0	331552	0	0	0
rs17249048	2	166368762	0	0	0	331552	0	0	0
rs75066907	2	166375703	0	0	0	331552	0	0	0
rs80229811	2	166383371	0	0	0	331552	0	0	0
rs10204935	2	166390873	0	0	0	331552	0	0	0
rs962188	2	166392462	0	0	0	331552	0	0	0
rs13000355	2	166395035	0	0	0	331552	0	0	0
rs72877728	2	166395596	0	0	0	331552	0	0	0
rs930792	2	166395881	0	0	0	331552	0	0	0
rs35406004	2	166401282	0	0	0	331552	0	0	0
rs66596372	2	166401538	0	0	0	331552	0	0	0
rs79372594	2	166401589	0	0	0	331552	0	0	0
rs7588295	2	166407511	0	0	0	331552	0	0	0
rs35717196	2	166410190	0	0	0	331552	0	0	0
rs16850912	2	166421414	0	0	0	331552	0	0	0
rs62174753	2	166425157	0	0	0	331552	0	0	0
rs72877780	2	166434907	0	0	0	331552	0	0	0
rs10803799	2	166440547	0	0	0	331552	0	0	0
rs115372452	2	166443772	0	0	0	331552	0	0	0
rs75570423	2	166453510	0	0	0	331552	0	0	0
rs62176876	2	166473516	0	0	0	331552	0	0	0
rs10930174	2	166474287	0	0	0	331552	0	0	0
rs12614636	2	166482845	0	0	0	331552	0	0	0
rs79839177	2	166484801	0	0	0	331552	0	0	0
rs73029902	2	166491126	0	0	0	331552	0	0	0
rs79991710	2	166500820	0	0	0	331552	0	0	0
rs6720974	2	166503040	0	0	0	331552	0	0	0
rs17199232	2	166505948	0	0	0	331552	0	0	0
rs6432839	2	166512004	0	0	0	331552	0	0	0
rs75294216	2	166512155	0	0	0	331552	0	0	0
rs6724507	2	166516651	0	0	0	331552	0	0	0
rs1820325	2	166534206	0	0	0	331552	0	0	0
rs61738743	2	166535883	0	0	0	331552	0	0	0
rs2194754	2	166539042	0	0	0	331552	0	0	0
rs699482	2	166552272	0	0	0	331552	0	0	0
rs34851417	2	166553284	0	0	0	331552	0	0	0
rs56038327	2	166559219	0	0	0	331552	0	0	0
rs17200482	2	166561497	0	0	0	331552	0	0	0
rs10170839	2	166572906	0	0	0	331552	0	0	0
rs59775523	2	166576342	0	0	0	331552	0	0	0
rs2113838	2	166582053	0	0	0	331552	0	0	0
rs6710518	2	166583244	0	0	0	331552	0	0	0
rs146521644	2	166606326	0	0	0	331552	0	0	0
Affx-92045646	2	166611148	0	0	0	331552	0	0	0
Affx-89015510	2	166611441	0	0	0	331552	0	0	0
Affx-89015875	2	166613637	0	0	0	331552	0	0	0
Affx-89022399	2	166618498	0	0	0	331552	0	0	0
Affx-89016921	2	166618503	0	0	0	331552	0	0	0
Affx-80218520	2	166626726	0	0	0	331552	0	0	0
rs149809222	2	166627079	0	0	0	331552	0	0	0
rs13427694	2	166637631	0	0	0	331552	0	0	0
rs744158	2	166640575	0	0	0	331552	0	0	0
rs1364688	2	166646909	0	0	0	331552	0	0	0
rs72883348	2	166648027	0	0	0	331552	0	0	0
rs4340537	2	166648671	0	0	0	331552	0	0	0
rs1364686	2	166654241	0	0	0	331552	0	0	0
rs16851057	2	166659242	0	0	0	331552	0	0	0
rs10497268	2	166664256	0	0	0	331552	0	0	0
rs12473573	2	166688892	0	0	0	331552	0	0	0
rs115720684	2	166689129	0	0	0	331552	0	0	0
rs58562881	2	166694518	0	0	0	331552	0	0	0
rs115127021	2	166703927	0	0	0	331552	0	0	0
rs62176291	2	166704034	0	0	0	331552	0	0	0
rs116813114	2	166724295	0	0	0	331552	0	0	0
rs13402844	2	166725989	0	0	0	331552	0	0	0
rs74892889	2	166734340	0	0	0	331552	0	0	0
rs72885072	2	166734438	0	0	0	331552	0	0	0
rs113618927	2	166735694	0	0	0	331552	0	0	0
Affx-36400453	2	166740469	0	0	0	331552	0	0	0
rs146496725	2	166747445	0	0	0	331552	0	0	0
Affx-89013858	2	166758247	0	0	0	331552	0	0	0
rs137926033	2	166758383	0	0	0	331552	0	0	0
rs76726265	2	166758389	0	0	0	331552	0	0	0
rs34489989	2	166758402	0	0	0	331552	0	0	0
rs79746977	2	166764256	0	0	0	331552	0	0	0
rs80225158	2	166767913	0	0	0	331552	0	0	0
rs79656636	2	166767964	0	0	0	331552	0	0	0
rs79037278	2	166769021	0	0	0	331552	0	0	0
Affx-80218524	2	166769088	0	0	0	331552	0	0	0
rs10176588	2	166770120	0	0	0	331552	0	0	0
rs2082330	2	166773049	0	0	0	331552	0	0	0
rs139441507	2	166773820	0	0	0	331552	0	0	0
Affx-92045647	2	166773898	0	0	0	331552	0	0	0
Affx-80270414	2	166773939	0	0	0	331552	0	0	0
rs146320075	2	166773969	0	0	0	331552	0	0	0
rs6750044	2	166773971	0	0	0	331552	0	0	0
rs3749030	2	166774101	0	0	0	331552	0	0	0
rs2163649	2	166781158	0	0	0	331552	0	0	0
rs73969728	2	166782603	0	0	0	331552	0	0	0
rs35476054	2	166785028	0	0	0	331552	0	0	0
rs7581810	2	166788965	0	0	0	331552	0	0	0
rs76468191	2	166792402	0	0	0	331552	0	0	0
rs149925563	2	166797556	0	0	0	331552	0	0	0
rs140511594	2	166797621	0	0	0	331552	0	0	0
rs1432273	2	166797646	0	0	0	331552	0	0	0
Affx-80218535	2	166805987	0	0	0	331552	0	0	0
rs62177855	2	166807530	0	0	0	331552	0	0	0
rs2045692	2	166807600	0	0	0	331552	0	0	0
Affx-52361389	2	166810193	0	0	0	331552	0	0	0
rs79711960	2	166812164	0	0	0	331552	0	0	0
rs6738393	2	166825691	0	0	0	331552	0	0	0
rs74985583	2	166838281	0	0	0	331552	0	0	0
rs16851332	2	166845303	0	0	0	331552	0	0	0
rs121918802	2	166847915	0	0	0	331552	0	0	0
rs121917956	2	166848003	0	0	0	331552	0	0	0
rs121918807	2	166850785	0	0	0	331552	0	0	0
Affx-89020633	2	166850896	0	0	0	331552	0	0	0
rs121917910	2	166866307	0	0	0	331552	0	0	0
rs140731963	2	166868749	0	0	0	331552	0	0	0
rs36031496	2	166868775	0	0	0	331552	0	0	0
rs121918799	2	166872146	0	0	0	331552	0	0	0
rs2298771	2	166892788	1	1	0	331521	0.000301639	0.000301639	0
rs79545604	2	166893510	1	1	0	331521	0.000301639	0.000301639	0
rs6432860	2	166897864	1	1	0	331521	0.000301639	0.000301639	0
rs115015575	2	166900837	1	1	0	331521	0.000301639	0.000301639	0
rs121918817	2	166901590	1	1	0	331521	0.000301639	0.000301639	0
rs7580482	2	166903445	1	1	0	331521	0.000301639	0.000301639	0
rs78391141	2	166904221	1	1	0	331521	0.000301639	0.000301639	0
rs3812718	2	166909544	1	1	0	331521	0.000301639	0.000301639	0
rs13396882	2	166921776	1	1	0	331521	0.000301639	0.000301639	0
rs12151636	2	166922213	1	1	0	331521	0.000301639	0.000301639	0
rs12998913	2	166922755	1	1	0	331521	0.000301639	0.000301639	0
Affx-89009987	2	166930050	1	1	0	331521	0.000301639	0.000301639	0
rs121917906	2	166930052	1	1	0	331521	0.000301639	0.000301639	0
rs76066774	2	166930969	1	1	0	331521	0.000301639	0.000301639	0
rs115525490	2	166936106	1	1	0	331521	0.000301639	0.000301639	0
rs11903891	2	166941733	1	1	0	331521	0.000301639	0.000301639	0
rs11904006	2	166942140	1	1	0	331521	0.000301639	0.000301639	0
rs11890028	2	166943277	1	1	0	331521	0.000301639	0.000301639	0
rs116289177	2	166963662	1	1	0	331521	0.000301639	0.000301639	0
rs189045230	2	166966977	1	1	0	331521	0.000301639	0.000301639	0
rs115517012	2	166969407	1	1	0	331521	0.000301639	0.000301639	0
rs10185842	2	166969795	1	1	0	331521	0.000301639	0.000301639	0
rs186165125	2	166974783	0	0	0	331552	0	0	0
rs473402	2	166975196	1	1	0	331521	0.000301639	0.000301639	0
rs75594210	2	166981262	1	1	0	331521	0.000301639	0.000301639	0
rs72875685	2	166981628	1	1	0	331521	0.000301639	0.000301639	0
rs79798846	2	166983003	1	1	0	331521	0.000301639	0.000301639	0
rs56362253	2	166983744	1	1	0	331521	0.000301639	0.000301639	0
rs78690924	2	166987161	1	1	0	331521	0.000301639	0.000301639	0
rs519624	2	166988157	1	1	0	331521	0.000301639	0.000301639	0
rs1960242	2	166990047	1	1	0	331521	0.000301639	0.000301639	0
rs71426798	2	166991983	1	1	0	331521	0.000301639	0.000301639	0
rs2212660	2	166992251	1	1	0	331521	0.000301639	0.000301639	0
rs6432871	2	166997841	1	1	0	331521	0.000301639	0.000301639	0
rs74444210	2	167010779	1	1	0	331521	0.000301639	0.000301639	0
rs11687576	2	167017875	1	1	0	331521	0.000301639	0.000301639	0
rs6737887	2	167030018	2	1	1	331520	0.000603278	0.000301639	0.000301639
rs75947593	2	167032371	2	1	1	331520	0.000603278	0.000301639	0.000301639
rs11885235	2	167035050	3	1	2	331519	0.000904917	0.000301639	0.000603278
rs12470470	2	167040212	3	1	2	331519	0.000904917	0.000301639	0.000603278
rs9917323	2	167046309	3	1	2	331519	0.000904917	0.000301639	0.000603278
rs3750904	2	167055393	3	1	2	331519	0.000904917	0.000301639	0.000603278
rs200328637	2	167060610	3	1	2	331519	0.000904917	0.000301639	0.000603278
Affx-86889779	2	167060878	0	0	0	331552	0	0	0
rs79718583	2	167064496	3	1	2	331519	0.000904917	0.000301639	0.000603278
rs114912103	2	167076801	4	2	2	331518	0.00120656	0.000603278	0.000603278
Affx-80270421	2	167083142	4	2	2	331518	0.00120656	0.000603278	0.000603278
Affx-80218546	2	167085266	4	2	2	331518	0.00120656	0.000603278	0.000603278
rs180922748	2	167089942	4	2	2	331518	0.00120656	0.000603278	0.000603278
rs10200136	2	167092252	4	2	2	331518	0.00120656	0.000603278	0.000603278
rs141268327	2	167094638	4	2	2	331518	0.00120656	0.000603278	0.000603278
rs6758728	2	167095109	4	2	2	331518	0.00120656	0.000603278	0.000603278
Affx-80218548	2	167099157	4	2	2	331518	0.00120656	0.000603278	0.000603278
rs6746030	2	167099158	4	2	2	331518	0.00120656	0.000603278	0.000603278
rs7586035	2	167099838	4	2	2	331518	0.00120656	0.000603278	0.000603278
rs116017241	2	167101563	4	2	2	331518	0.00120656	0.000603278	0.000603278
Affx-18412184	2	167104711	5	2	3	331517	0.0015082	0.000603278	0.000904917
Affx-18412214	2	167108385	5	2	3	331517	0.0015082	0.000603278	0.000904917
rs190664764	2	167108386	5	2	3	331517	0.0015082	0.000603278	0.000904917
rs4561679	2	167118042	5	2	3	331517	0.0015082	0.000603278	0.000904917
rs78538425	2	167118326	5	2	3	331517	0.0015082	0.000603278	0.000904917
rs4426541	2	167120956	5	2	3	331517	0.0015082	0.000603278	0.000904917
rs11688584	2	167127707	5	2	3	331517	0.0015082	0.000603278	0.000904917
rs201984007	2	167128917	5	2	3	331517	0.0015082	0.000603278	0.000904917
rs121908910	2	167129241	5	2	3	331517	0.0015082	0.000603278	0.000904917
rs4369876	2	167129256	5	2	3	331517	0.0015082	0.000603278	0.000904917
rs35476363	2	167129466	5	2	3	331517	0.0015082	0.000603278	0.000904917
rs200434162	2	167133479	5	2	3	331517	0.0015082	0.000603278	0.000904917
Affx-52335352	2	167133480	5	2	3	331517	0.0015082	0.000603278	0.000904917
rs12478318	2	167133540	5	2	3	331517	0.0015082	0.000603278	0.000904917
rs7597740	2	167135444	5	2	3	331517	0.0015082	0.000603278	0.000904917
rs121908919	2	167138296	5	2	3	331517	0.0015082	0.000603278	0.000904917
rs41268673	2	167141109	5	2	3	331517	0.0015082	0.000603278	0.000904917
rs61357875	2	167142088	5	2	3	331517	0.0015082	0.000603278	0.000904917
rs187453572	2	167142893	5	2	3	331517	0.0015082	0.000603278	0.000904917
rs58022607	2	167142979	5	2	3	331517	0.0015082	0.000603278	0.000904917
rs79991361	2	167144871	5	2	3	331517	0.0015082	0.000603278	0.000904917
rs200391162	2	167145152	5	2	3	331517	0.0015082	0.000603278	0.000904917
rs4128577	2	167149203	5	2	3	331517	0.0015082	0.000603278	0.000904917
rs7588632	2	167149693	5	2	3	331517	0.0015082	0.000603278	0.000904917
rs56027817	2	167158706	5	2	3	331517	0.0015082	0.000603278	0.000904917
Affx-80218552	2	167160796	5	2	3	331517	0.0015082	0.000603278	0.000904917
rs114926041	2	167161354	5	2	3	331517	0.0015082	0.000603278	0.000904917
rs4605385	2	167161598	5	2	3	331517	0.0015082	0.000603278	0.000904917
rs73969684	2	167162344	5	2	3	331517	0.0015082	0.000603278	0.000904917
rs6712015	2	167164582	5	2	3	331517	0.0015082	0.000603278	0.000904917
rs121908920	2	167168083	5	2	3	331517	0.0015082	0.000603278	0.000904917
rs6432901	2	167168093	5	2	3	331517	0.0015082	0.000603278	0.000904917
Affx-80218555	2	167168238	5	2	3	331517	0.0015082	0.000603278	0.000904917
rs72884703	2	167176350	4	2	2	331518	0.00120656	0.000603278	0.000603278
rs4438497	2	167177359	4	2	2	331518	0.00120656	0.000603278	0.000603278
rs7608288	2	167192221	4	2	2	331518	0.00120656	0.000603278	0.000603278
rs115099720	2	167192795	4	2	2	331518	0.00120656	0.000603278	0.000603278
rs77487847	2	167193076	4	2	2	331518	0.00120656	0.000603278	0.000603278
rs72884732	2	167193112	4	2	2	331518	0.00120656	0.000603278	0.000603278
rs12622743	2	167194391	4	2	2	331518	0.00120656	0.000603278	0.000603278
rs16851966	2	167202410	5	2	3	331517	0.0015082	0.000603278	0.000904917
rs11674528	2	167204834	5	2	3	331517	0.0015082	0.000603278	0.000904917
rs952462	2	167210004	5	2	3	331517	0.0015082	0.000603278	0.000904917
rs72884780	2	167210941	5	2	3	331517	0.0015082	0.000603278	0.000904917
rs17817307	2	167211166	5	2	3	331517	0.0015082	0.000603278	0.000904917
rs112347596	2	167218502	5	2	3	331517	0.0015082	0.000603278	0.000904917
rs1011778	2	167222745	5	2	3	331517	0.0015082	0.000603278	0.000904917
rs6714902	2	167224823	5	2	3	331517	0.0015082	0.000603278	0.000904917
rs72884802	2	167224841	5	2	3	331517	0.0015082	0.000603278	0.000904917
rs116188445	2	167228721	5	2	3	331517	0.0015082	0.000603278	0.000904917
rs78252486	2	167239857	5	2	3	331517	0.0015082	0.000603278	0.000904917
rs6710506	2	167243352	5	2	3	331517	0.0015082	0.000603278	0.000904917
rs34636388	2	167245691	5	2	3	331517	0.0015082	0.000603278	0.000904917
rs10202916	2	167247922	5	2	3	331517	0.0015082	0.000603278	0.000904917
rs16852112	2	167262088	8	2	6	331514	0.00241311	0.000603278	0.00180983
rs35344714	2	167262169	8	2	6	331514	0.00241311	0.000603278	0.00180983
rs80098689	2	167262238	8	2	6	331514	0.00241311	0.000603278	0.00180983
rs188781935	2	167262274	8	2	6	331514	0.00241311	0.000603278	0.00180983
Affx-89017771	2	167262343	8	2	6	331514	0.00241311	0.000603278	0.00180983
rs3791251	2	167262353	8	2	6	331514	0.00241311	0.000603278	0.00180983
rs34799257	2	167262592	8	2	6	331514	0.00241311	0.000603278	0.00180983
rs34971284	2	167263155	8	2	6	331514	0.00241311	0.000603278	0.00180983
Affx-80218558	2	167266406	8	2	6	331514	0.00241311	0.000603278	0.00180983
rs62622799	2	167266447	8	2	6	331514	0.00241311	0.000603278	0.00180983
rs17767964	2	167267091	7	2	5	331515	0.00211147	0.000603278	0.0015082
rs200311754	2	167269585	6	2	4	331516	0.00180983	0.000603278	0.00120656
rs6734211	2	167278884	5	1	4	331517	0.0015082	0.000301639	0.00120656
rs114138448	2	167279182	5	1	4	331517	0.0015082	0.000301639	0.00120656
rs6738031	2	167279922	5	1	4	331517	0.0015082	0.000301639	0.00120656
rs13415889	2	167281499	5	1	4	331517	0.0015082	0.000301639	0.00120656
rs7597971	2	167288172	5	1	4	331517	0.0015082	0.000301639	0.00120656
rs142836858	2	167288968	5	1	4	331517	0.0015082	0.000301639	0.00120656
rs34054879	2	167290065	5	1	4	331517	0.0015082	0.000301639	0.00120656
rs4476364	2	167293032	5	1	4	331517	0.0015082	0.000301639	0.00120656
rs114558473	2	167295913	5	1	4	331517	0.0015082	0.000301639	0.00120656
rs78529129	2	167296299	5	1	4	331517	0.0015082	0.000301639	0.00120656
rs116825611	2	167298015	5	1	4	331517	0.0015082	0.000301639	0.00120656
rs35952577	2	167298093	5	1	4	331517	0.0015082	0.000301639	0.00120656
rs35213258	2	167301338	5	1	4	331517	0.0015082	0.000301639	0.00120656
rs149496884	2	167304142	5	1	4	331517	0.0015082	0.000301639	0.00120656
rs80207347	2	167309452	4	1	3	331518	0.00120656	0.000301639	0.000904917
rs72886688	2	167317013	4	1	3	331518	0.00120656	0.000301639	0.000904917
rs13029092	2	167319583	4	1	3	331518	0.00120656	0.000301639	0.000904917
rs13417885	2	167321931	4	1	3	331518	0.00120656	0.000301639	0.000904917
rs141810453	2	167330355	4	1	3	331518	0.00120656	0.000301639	0.000904917
rs7565062	2	167334085	4	1	3	331518	0.00120656	0.000301639	0.000904917
rs2893022	2	167337367	4	1	3	331518	0.00120656	0.000301639	0.000904917
rs72888509	2	167341970	4	1	3	331518	0.00120656	0.000301639	0.000904917
rs1172383	2	167343340	4	1	3	331518	0.00120656	0.000301639	0.000904917
rs115430641	2	167343452	4	1	3	331518	0.00120656	0.000301639	0.000904917
rs7588659	2	167352464	4	1	3	331518	0.00120656	0.000301639	0.000904917
rs72888523	2	167353828	4	1	3	331518	0.00120656	0.000301639	0.000904917
rs11686209	2	167357333	4	1	3	331518	0.00120656	0.000301639	0.000904917
rs13391876	2	167358750	4	1	3	331518	0.00120656	0.000301639	0.000904917
rs13010030	2	167368553	4	1	3	331518	0.00120656	0.000301639	0.000904917
rs13383774	2	167369001	4	1	3	331518	0.00120656	0.000301639	0.000904917
rs77721774	2	167370019	4	1	3	331518	0.00120656	0.000301639	0.000904917
rs36024204	2	167376031	4	1	3	331518	0.00120656	0.000301639	0.000904917
rs10497289	2	167376830	4	1	3	331518	0.00120656	0.000301639	0.000904917
rs13015447	2	167377978	4	1	3	331518	0.00120656	0.000301639	0.000904917
rs113003095	2	167378835	4	1	3	331518	0.00120656	0.000301639	0.000904917
rs10203094	2	167386929	4	1	3	331518	0.00120656	0.000301639	0.000904917
rs114208120	2	167396134	4	1	3	331518	0.00120656	0.000301639	0.000904917
rs1374588	2	167405724	4	1	3	331518	0.00120656	0.000301639	0.000904917
rs72872945	2	167411128	4	1	3	331518	0.00120656	0.000301639	0.000904917
rs58885051	2	167411578	4	1	3	331518	0.00120656	0.000301639	0.000904917
rs6751611	2	167411830	4	1	3	331518	0.00120656	0.000301639	0.000904917
rs62177013	2	167416707	4	1	3	331518	0.00120656	0.000301639	0.000904917
rs115672153	2	167417575	4	1	3	331518	0.00120656	0.000301639	0.000904917
rs79349959	2	167430105	4	1	3	331518	0.00120656	0.000301639	0.000904917
rs72872970	2	167430664	4	1	3	331518	0.00120656	0.000301639	0.000904917
rs10208695	2	167430697	4	1	3	331518	0.00120656	0.000301639	0.000904917
rs77193133	2	167445651	4	1	3	331518	0.00120656	0.000301639	0.000904917
rs12692810	2	167446673	4	1	3	331518	0.00120656	0.000301639	0.000904917
rs112872029	2	167460867	1	1	0	331521	0.000301639	0.000301639	0
rs115233908	2	167463931	1	1	0	331521	0.000301639	0.000301639	0
rs114376703	2	167464526	1	1	0	331521	0.000301639	0.000301639	0
rs74750393	2	167470714	1	1	0	331521	0.000301639	0.000301639	0
rs13402080	2	167484876	1	1	0	331521	0.000301639	0.000301639	0
rs13023658	2	167488315	1	1	0	331521	0.000301639	0.000301639	0
rs78568103	2	167488590	1	1	0	331521	0.000301639	0.000301639	0
rs2390381	2	167490384	1	1	0	331521	0.000301639	0.000301639	0
rs1838966	2	167496478	1	1	0	331521	0.000301639	0.000301639	0
rs10497292	2	167506219	1	1	0	331521	0.000301639	0.000301639	0
rs75859160	2	167508482	1	1	0	331521	0.000301639	0.000301639	0
rs75083198	2	167509845	1	1	0	331521	0.000301639	0.000301639	0
rs77412178	2	167518533	1	1	0	331521	0.000301639	0.000301639	0
rs16852489	2	167528918	1	1	0	331521	0.000301639	0.000301639	0
rs16852498	2	167529190	1	1	0	331521	0.000301639	0.000301639	0
rs906899	2	167533751	1	1	0	331521	0.000301639	0.000301639	0
rs1509650	2	167539301	1	1	0	331521	0.000301639	0.000301639	0
rs1509649	2	167539508	1	1	0	331521	0.000301639	0.000301639	0
rs1912158	2	167572968	1	1	0	331521	0.000301639	0.000301639	0
rs7565384	2	167575025	1	1	0	331521	0.000301639	0.000301639	0
rs11887539	2	167577374	1	1	0	331521	0.000301639	0.000301639	0
rs9789672	2	167578278	1	1	0	331521	0.000301639	0.000301639	0
rs74747509	2	167581121	1	1	0	331521	0.000301639	0.000301639	0
rs116300002	2	167585459	1	1	0	331521	0.000301639	0.000301639	0
rs2664010	2	167587967	1	1	0	331521	0.000301639	0.000301639	0
rs74590133	2	167589808	1	1	0	331521	0.000301639	0.000301639	0
rs7585159	2	167590721	1	1	0	331521	0.000301639	0.000301639	0
rs7568982	2	167605984	1	1	0	331521	0.000301639	0.000301639	0
rs62195984	2	167611781	1	1	0	331521	0.000301639	0.000301639	0
rs75088669	2	167618409	1	1	0	331521	0.000301639	0.000301639	0
rs17774753	2	167635342	1	1	0	331521	0.000301639	0.000301639	0
rs76169138	2	167645016	1	1	0	331521	0.000301639	0.000301639	0
rs115662830	2	167651131	1	1	0	331521	0.000301639	0.000301639	0
rs78342904	2	167653801	1	1	0	331521	0.000301639	0.000301639	0
rs10190694	2	167657688	1	1	0	331521	0.000301639	0.000301639	0
rs5836121	2	167659004	1	1	0	331521	0.000301639	0.000301639	0
rs6755015	2	167666021	1	1	0	331521	0.000301639	0.000301639	0
rs114204525	2	167670577	1	1	0	331521	0.000301639	0.000301639	0
rs13016045	2	167671779	1	1	0	331521	0.000301639	0.000301639	0
rs79319705	2	167675356	1	1	0	331521	0.000301639	0.000301639	0
rs62196023	2	167686574	1	1	0	331521	0.000301639	0.000301639	0
rs10497285	2	167694348	1	1	0	331521	0.000301639	0.000301639	0
rs76632933	2	167696634	1	1	0	331521	0.000301639	0.000301639	0
rs6705375	2	167720786	1	1	0	331521	0.000301639	0.000301639	0
rs17775523	2	167725445	1	1	0	331521	0.000301639	0.000301639	0
rs115620894	2	167725706	1	1	0	331521	0.000301639	0.000301639	0
rs116465999	2	167730727	1	1	0	331521	0.000301639	0.000301639	0
rs12692850	2	167733963	1	1	0	331521	0.000301639	0.000301639	0
rs116677169	2	167752265	1	1	0	331521	0.000301639	0.000301639	0
rs7599152	2	167759948	1	1	0	331521	0.000301639	0.000301639	0
Affx-52335363	2	167760450	1	1	0	331521	0.000301639	0.000301639	0
rs1967279	2	167770086	1	1	0	331521	0.000301639	0.000301639	0
rs72882757	2	167775134	1	1	0	331521	0.000301639	0.000301639	0
rs4402779	2	167782184	1	1	0	331521	0.000301639	0.000301639	0
rs71428957	2	167789317	1	1	0	331521	0.000301639	0.000301639	0
rs77286129	2	167789451	1	1	0	331521	0.000301639	0.000301639	0
rs6432954	2	167791135	1	1	0	331521	0.000301639	0.000301639	0
rs74607327	2	167801176	1	1	0	331521	0.000301639	0.000301639	0
rs116605210	2	167806871	1	1	0	331521	0.000301639	0.000301639	0
rs1397704	2	167813314	1	1	0	331521	0.000301639	0.000301639	0
rs76614693	2	167813566	1	1	0	331521	0.000301639	0.000301639	0
rs17614860	2	167824055	1	1	0	331521	0.000301639	0.000301639	0
rs79905618	2	167829938	1	1	0	331521	0.000301639	0.000301639	0
rs6432962	2	167841574	1	1	0	331521	0.000301639	0.000301639	0
rs1397698	2	167851722	1	1	0	331521	0.000301639	0.000301639	0
rs12476945	2	167852266	1	1	0	331521	0.000301639	0.000301639	0
rs13033499	2	167869912	1	1	0	331521	0.000301639	0.000301639	0
rs78801169	2	167872932	1	1	0	331521	0.000301639	0.000301639	0
rs16852864	2	167875589	1	1	0	331521	0.000301639	0.000301639	0
rs76644320	2	167903317	1	1	0	331521	0.000301639	0.000301639	0
rs116277684	2	167906591	1	1	0	331521	0.000301639	0.000301639	0
rs1511203	2	167911963	1	1	0	331521	0.000301639	0.000301639	0
rs75998019	2	167921714	1	1	0	331521	0.000301639	0.000301639	0
rs116345204	2	167928824	1	1	0	331521	0.000301639	0.000301639	0
rs11888203	2	167932844	1	1	0	331521	0.000301639	0.000301639	0
rs72884646	2	167936707	1	1	0	331521	0.000301639	0.000301639	0
rs77611225	2	167948981	1	1	0	331521	0.000301639	0.000301639	0
Affx-18422915	2	167949663	1	1	0	331521	0.000301639	0.000301639	0
rs12104632	2	167960497	1	1	0	331521	0.000301639	0.000301639	0
rs59808134	2	167967632	1	1	0	331521	0.000301639	0.000301639	0
rs79602561	2	167969780	1	1	0	331521	0.000301639	0.000301639	0
rs7574738	2	167979295	1	1	0	331521	0.000301639	0.000301639	0
rs116201365	2	167979638	1	1	0	331521	0.000301639	0.000301639	0
rs116428466	2	167982461	1	1	0	331521	0.000301639	0.000301639	0
rs76287195	2	167982519	1	1	0	331521	0.000301639	0.000301639	0
rs56730065	2	167983329	1	1	0	331521	0.000301639	0.000301639	0
rs72884664	2	167984892	1	1	0	331521	0.000301639	0.000301639	0
Affx-80270427	2	167992469	1	1	0	331521	0.000301639	0.000301639	0
rs114147582	2	167992482	1	1	0	331521	0.000301639	0.000301639	0
rs78242555	2	167996922	0	0	0	331552	0	0	0
rs17551389	2	167997309	0	0	0	331552	0	0	0
rs17616990	2	168005566	0	0	0	331552	0	0	0
rs16853064	2	168007076	0	0	0	331552	0	0	0
rs115911668	2	168019619	0	0	0	331552	0	0	0
rs61164055	2	168039013	1	0	1	331521	0.000301639	0	0.000301639
rs77546992	2	168041087	1	0	1	331521	0.000301639	0	0.000301639
rs16853169	2	168041152	1	0	1	331521	0.000301639	0	0.000301639
rs114425975	2	168051650	1	0	1	331521	0.000301639	0	0.000301639
rs62197391	2	168052972	1	0	1	331521	0.000301639	0	0.000301639
rs78303843	2	168067447	1	0	1	331521	0.000301639	0	0.000301639
rs139161535	2	168074761	1	0	1	331521	0.000301639	0	0.000301639
rs76641630	2	168076582	1	0	1	331521	0.000301639	0	0.000301639
rs16853244	2	168077569	1	0	1	331521	0.000301639	0	0.000301639
rs72884675	2	168091490	1	0	1	331521	0.000301639	0	0.000301639
rs79677577	2	168091819	1	0	1	331521	0.000301639	0	0.000301639
rs111563369	2	168098296	1	0	1	331521	0.000301639	0	0.000301639
rs143400009	2	168099316	1	0	1	331521	0.000301639	0	0.000301639
rs16853305	2	168099775	1	0	1	331521	0.000301639	0	0.000301639
rs16853306	2	168099796	1	0	1	331521	0.000301639	0	0.000301639
Affx-89010052	2	168100918	0	0	0	331552	0	0	0
rs76672761	2	168101386	1	0	1	331521	0.000301639	0	0.000301639
rs144610829	2	168101945	1	0	1	331521	0.000301639	0	0.000301639
rs200800416	2	168102145	1	0	1	331521	0.000301639	0	0.000301639
rs200163924	2	168102211	1	0	1	331521	0.000301639	0	0.000301639
rs72884678	2	168102774	1	0	1	331521	0.000301639	0	0.000301639
rs184983098	2	168102971	1	0	1	331521	0.000301639	0	0.000301639
rs16853309	2	168103304	1	0	1	331521	0.000301639	0	0.000301639
Affx-89018656	2	168103736	0	0	0	331552	0	0	0
rs7607246	2	168103925	1	0	1	331521	0.000301639	0	0.000301639
Affx-80291953	2	168104099	1	0	1	331521	0.000301639	0	0.000301639
rs151053139	2	168104183	1	0	1	331521	0.000301639	0	0.000301639
rs61750760	2	168104627	1	0	1	331521	0.000301639	0	0.000301639
rs59889092	2	168104988	1	0	1	331521	0.000301639	0	0.000301639
Affx-80218573	2	168105090	1	0	1	331521	0.000301639	0	0.000301639
rs16853326	2	168105695	1	0	1	331521	0.000301639	0	0.000301639
rs141843026	2	168105701	1	0	1	331521	0.000301639	0	0.000301639
rs115922984	2	168105758	1	0	1	331521	0.000301639	0	0.000301639
rs16853328	2	168106085	1	0	1	331521	0.000301639	0	0.000301639
rs16853330	2	168106246	1	0	1	331521	0.000301639	0	0.000301639
Affx-80218575	2	168106390	1	0	1	331521	0.000301639	0	0.000301639
Affx-80270442	2	168106938	1	0	1	331521	0.000301639	0	0.000301639
rs16853331	2	168107155	1	0	1	331521	0.000301639	0	0.000301639
rs3749004	2	168107491	1	0	1	331521	0.000301639	0	0.000301639
rs199990336	2	168107737	1	0	1	331521	0.000301639	0	0.000301639
rs190407445	2	168107747	1	0	1	331521	0.000301639	0	0.000301639
Affx-80270444	2	168107823	1	0	1	331521	0.000301639	0	0.000301639
rs16853333	2	168108032	1	0	1	331521	0.000301639	0	0.000301639
rs1842233	2	168108357	1	0	1	331521	0.000301639	0	0.000301639
rs75918855	2	168113473	1	0	1	331521	0.000301639	0	0.000301639
rs62197395	2	168114567	1	0	1	331521	0.000301639	0	0.000301639
Affx-80218578	2	168114971	1	0	1	331521	0.000301639	0	0.000301639
rs3749005	2	168115325	1	0	1	331521	0.000301639	0	0.000301639
rs3749006	2	168115710	1	0	1	331521	0.000301639	0	0.000301639
rs16853344	2	168115769	1	0	1	331521	0.000301639	0	0.000301639
rs75758327	2	168115797	1	0	1	331521	0.000301639	0	0.000301639
rs1048981	2	168116187	1	0	1	331521	0.000301639	0	0.000301639
rs77204771	2	168122378	1	0	1	331521	0.000301639	0	0.000301639
rs17620223	2	168127884	1	0	1	331521	0.000301639	0	0.000301639
rs71428970	2	168130411	1	0	1	331521	0.000301639	0	0.000301639
rs115163279	2	168144976	1	0	1	331521	0.000301639	0	0.000301639
rs115273390	2	168146704	1	0	1	331521	0.000301639	0	0.000301639
rs34802912	2	168154673	1	0	1	331521	0.000301639	0	0.000301639
rs7605309	2	168156088	1	0	1	331521	0.000301639	0	0.000301639
rs77765723	2	168169067	1	0	1	331521	0.000301639	0	0.000301639
rs116577790	2	168171049	1	0	1	331521	0.000301639	0	0.000301639
rs1540821	2	168175848	1	0	1	331521	0.000301639	0	0.000301639
rs77257223	2	168186755	1	0	1	331521	0.000301639	0	0.000301639
rs35622794	2	168195703	1	0	1	331521	0.000301639	0	0.000301639
rs116565553	2	168198323	1	0	1	331521	0.000301639	0	0.000301639
rs2617392	2	168217421	1	0	1	331521	0.000301639	0	0.000301639
rs4667949	2	168218175	1	0	1	331521	0.000301639	0	0.000301639
rs78450839	2	168234528	1	0	1	331521	0.000301639	0	0.000301639
rs12995342	2	168241540	1	0	1	331521	0.000301639	0	0.000301639
rs1159502	2	168255670	1	0	1	331521	0.000301639	0	0.000301639
rs6759384	2	168283513	2	0	2	331520	0.000603278	0	0.000603278
rs62194955	2	168296386	2	0	2	331520	0.000603278	0	0.000603278
rs116540722	2	168312525	6	0	6	331516	0.00180983	0	0.00180983
rs79186912	2	168312538	6	0	6	331516	0.00180983	0	0.00180983
rs78286703	2	168325497	6	0	6	331516	0.00180983	0	0.00180983
rs78167260	2	168353127	10	0	10	331512	0.00301639	0	0.00301639
rs4667955	2	168356442	10	0	10	331512	0.00301639	0	0.00301639
rs114525855	2	168356738	10	0	10	331512	0.00301639	0	0.00301639
rs78430062	2	168363165	10	0	10	331512	0.00301639	0	0.00301639
rs35835877	2	168369743	10	0	10	331512	0.00301639	0	0.00301639
rs35748316	2	168378644	10	0	10	331512	0.00301639	0	0.00301639
rs79634315	2	168380918	10	0	10	331512	0.00301639	0	0.00301639
rs6725601	2	168385904	10	0	10	331512	0.00301639	0	0.00301639
rs78969548	2	168385956	10	0	10	331512	0.00301639	0	0.00301639
rs74658536	2	168387100	10	0	10	331512	0.00301639	0	0.00301639
rs1227129	2	168390668	10	0	10	331512	0.00301639	0	0.00301639
rs73026020	2	168400304	10	0	10	331512	0.00301639	0	0.00301639
rs10201243	2	168402224	10	0	10	331512	0.00301639	0	0.00301639
rs77420308	2	168403229	10	0	10	331512	0.00301639	0	0.00301639
rs71428978	2	168403292	10	0	10	331512	0.00301639	0	0.00301639
rs10184592	2	168404537	10	0	10	331512	0.00301639	0	0.00301639
rs75915214	2	168405153	10	0	10	331512	0.00301639	0	0.00301639
rs79446208	2	168406458	11	0	11	331511	0.00331803	0	0.00331803
rs1897339	2	168408438	11	0	11	331511	0.00331803	0	0.00331803
rs16853751	2	168412489	11	0	11	331511	0.00331803	0	0.00331803
rs1227131	2	168412798	11	0	11	331511	0.00331803	0	0.00331803
rs79064279	2	168424716	13	0	13	331509	0.00392131	0	0.00392131
rs116387415	2	168425549	13	0	13	331509	0.00392131	0	0.00392131
rs1227139	2	168426623	14	0	14	331508	0.00422295	0	0.00422295
rs1227148	2	168431583	14	0	14	331508	0.00422295	0	0.00422295
rs35560435	2	168433785	14	0	14	331508	0.00422295	0	0.00422295
rs988842	2	168434845	14	0	14	331508	0.00422295	0	0.00422295
rs116551662	2	168437472	16	0	16	331506	0.00482623	0	0.00482623
rs1227144	2	168437907	16	0	16	331506	0.00482623	0	0.00482623
rs986697	2	168438360	16	0	16	331506	0.00482623	0	0.00482623
rs986696	2	168438605	16	0	16	331506	0.00482623	0	0.00482623
rs1227142	2	168440052	16	0	16	331506	0.00482623	0	0.00482623
rs114874770	2	168440179	16	0	16	331506	0.00482623	0	0.00482623
rs78102478	2	168442147	16	0	16	331506	0.00482623	0	0.00482623
rs7590728	2	168444288	16	0	16	331506	0.00482623	0	0.00482623
rs13426755	2	168449499	16	0	16	331506	0.00482623	0	0.00482623
rs1431911	2	168451556	16	0	16	331506	0.00482623	0	0.00482623
rs1653411	2	168463255	15	0	15	331507	0.00452459	0	0.00452459
rs57699447	2	168466626	15	0	15	331507	0.00452459	0	0.00452459
rs114591651	2	168467682	15	0	15	331507	0.00452459	0	0.00452459
rs114306653	2	168474646	15	0	15	331507	0.00452459	0	0.00452459
rs1629888	2	168480738	15	0	15	331507	0.00452459	0	0.00452459
rs6737369	2	168482177	15	0	15	331507	0.00452459	0	0.00452459
rs74656317	2	168485267	15	0	15	331507	0.00452459	0	0.00452459
rs1227152	2	168485988	15	0	15	331507	0.00452459	0	0.00452459
rs11692933	2	168488134	15	0	15	331507	0.00452459	0	0.00452459
rs116244149	2	168494513	14	0	14	331508	0.00422295	0	0.00422295
rs116782397	2	168494963	14	0	14	331508	0.00422295	0	0.00422295
rs62196707	2	168496720	14	0	14	331508	0.00422295	0	0.00422295
rs76463918	2	168497503	14	0	14	331508	0.00422295	0	0.00422295
rs76856244	2	168497880	14	0	14	331508	0.00422295	0	0.00422295
rs6742796	2	168499547	14	0	14	331508	0.00422295	0	0.00422295
rs77203557	2	168502550	14	0	14	331508	0.00422295	0	0.00422295
rs16854016	2	168508395	14	0	14	331508	0.00422295	0	0.00422295
rs13394534	2	168508639	14	0	14	331508	0.00422295	0	0.00422295
rs975164	2	168509170	14	0	14	331508	0.00422295	0	0.00422295
rs73015492	2	168510313	14	0	14	331508	0.00422295	0	0.00422295
rs61095853	2	168510878	14	0	14	331508	0.00422295	0	0.00422295
rs10169005	2	168512486	14	0	14	331508	0.00422295	0	0.00422295
rs72875048	2	168513985	14	0	14	331508	0.00422295	0	0.00422295
rs935639	2	168516924	14	0	14	331508	0.00422295	0	0.00422295
rs76211426	2	168517628	14	0	14	331508	0.00422295	0	0.00422295
rs11691034	2	168518206	14	0	14	331508	0.00422295	0	0.00422295
rs113478000	2	168518916	14	0	14	331508	0.00422295	0	0.00422295
rs10208250	2	168529511	14	0	14	331508	0.00422295	0	0.00422295
rs79510662	2	168530575	14	0	14	331508	0.00422295	0	0.00422295
rs71428996	2	168531581	14	0	14	331508	0.00422295	0	0.00422295
rs2029084	2	168538351	14	0	14	331508	0.00422295	0	0.00422295
rs115202915	2	168538925	14	0	14	331508	0.00422295	0	0.00422295
rs2029082	2	168543306	14	0	14	331508	0.00422295	0	0.00422295
rs2029080	2	168543873	14	0	14	331508	0.00422295	0	0.00422295
rs4270318	2	168548945	14	0	14	331508	0.00422295	0	0.00422295
rs55926343	2	168555645	14	0	14	331508	0.00422295	0	0.00422295
rs6732222	2	168558645	14	0	14	331508	0.00422295	0	0.00422295
rs77316977	2	168559963	14	0	14	331508	0.00422295	0	0.00422295
rs12468276	2	168562598	12	0	12	331510	0.00361967	0	0.00361967
rs12151513	2	168563180	12	0	12	331510	0.00361967	0	0.00361967
rs61527917	2	168567440	11	0	11	331511	0.00331803	0	0.00331803
rs11680204	2	168574906	11	0	11	331511	0.00331803	0	0.00331803
rs116219840	2	168575374	11	0	11	331511	0.00331803	0	0.00331803
rs79053665	2	168576025	11	0	11	331511	0.00331803	0	0.00331803
rs73019330	2	168576763	11	0	11	331511	0.00331803	0	0.00331803
rs7582020	2	168581320	9	0	9	331513	0.00271475	0	0.00271475
rs72876847	2	168582062	9	0	9	331513	0.00271475	0	0.00271475
rs115457615	2	168583240	9	0	9	331513	0.00271475	0	0.00271475
rs7581552	2	168588395	9	0	9	331513	0.00271475	0	0.00271475
rs111642065	2	168590290	9	0	9	331513	0.00271475	0	0.00271475
rs57148005	2	168594142	9	0	9	331513	0.00271475	0	0.00271475
rs72876867	2	168595402	9	0	9	331513	0.00271475	0	0.00271475
rs17582601	2	168596749	9	0	9	331513	0.00271475	0	0.00271475
rs34441164	2	168598340	9	0	9	331513	0.00271475	0	0.00271475
rs13401460	2	168604426	9	0	9	331513	0.00271475	0	0.00271475
rs4667543	2	168614112	9	0	9	331513	0.00271475	0	0.00271475
rs7569753	2	168615022	9	0	9	331513	0.00271475	0	0.00271475
rs74547438	2	168616417	9	0	9	331513	0.00271475	0	0.00271475
rs35072902	2	168628637	7	0	7	331515	0.00211147	0	0.00211147
rs77352129	2	168629336	7	0	7	331515	0.00211147	0	0.00211147
rs13410278	2	168641637	5	0	5	331517	0.0015082	0	0.0015082
rs78235306	2	168647197	5	0	5	331517	0.0015082	0	0.0015082
rs72878723	2	168647496	5	0	5	331517	0.0015082	0	0.0015082
rs836674	2	168655533	5	0	5	331517	0.0015082	0	0.0015082
rs836676	2	168656072	5	0	5	331517	0.0015082	0	0.0015082
rs4667976	2	168658670	5	0	5	331517	0.0015082	0	0.0015082
rs836682	2	168659727	5	0	5	331517	0.0015082	0	0.0015082
rs55759826	2	168667101	4	0	4	331518	0.00120656	0	0.00120656
rs79581719	2	168668189	4	0	4	331518	0.00120656	0	0.00120656
rs114546625	2	168668886	4	0	4	331518	0.00120656	0	0.00120656
rs35098789	2	168670364	4	0	4	331518	0.00120656	0	0.00120656
rs836700	2	168676915	4	0	4	331518	0.00120656	0	0.00120656
rs113972460	2	168678443	4	0	4	331518	0.00120656	0	0.00120656
rs78829354	2	168682052	4	0	4	331518	0.00120656	0	0.00120656
rs836701	2	168689537	3	0	3	331519	0.000904917	0	0.000904917
rs73971295	2	168698913	3	0	3	331519	0.000904917	0	0.000904917
rs79983829	2	168700489	3	0	3	331519	0.000904917	0	0.000904917
rs10200961	2	168710172	3	0	3	331519	0.000904917	0	0.000904917
rs35867406	2	168714075	3	0	3	331519	0.000904917	0	0.000904917
rs10186642	2	168718003	3	0	3	331519	0.000904917	0	0.000904917
rs117504673	2	168718049	3	0	3	331519	0.000904917	0	0.000904917
rs115128923	2	168722786	2	0	2	331520	0.000603278	0	0.000603278
Affx-89012937	2	168726357	1	0	1	331521	0.000301639	0	0.000301639
rs114835036	2	168727833	1	0	1	331521	0.000301639	0	0.000301639
rs836708	2	168729982	1	0	1	331521	0.000301639	0	0.000301639
rs11904709	2	168736146	1	0	1	331521	0.000301639	0	0.000301639
rs115211154	2	168737237	1	0	1	331521	0.000301639	0	0.000301639
rs1446501	2	168738825	1	0	1	331521	0.000301639	0	0.000301639
rs13014428	2	168740220	1	0	1	331521	0.000301639	0	0.000301639
rs12467882	2	168740416	1	0	1	331521	0.000301639	0	0.000301639
rs78205868	2	168747895	1	0	1	331521	0.000301639	0	0.000301639
rs79062205	2	168748508	1	0	1	331521	0.000301639	0	0.000301639
rs57052466	2	168750611	1	0	1	331521	0.000301639	0	0.000301639
rs34603304	2	168752310	1	0	1	331521	0.000301639	0	0.000301639
rs1816915	2	168754745	1	0	1	331521	0.000301639	0	0.000301639
rs116485414	2	168762451	1	0	1	331521	0.000301639	0	0.000301639
rs836652	2	168765036	1	0	1	331521	0.000301639	0	0.000301639
rs78392443	2	168770441	1	0	1	331521	0.000301639	0	0.000301639
rs1947111	2	168772574	1	0	1	331521	0.000301639	0	0.000301639
rs16854382	2	168781757	2	0	2	331520	0.000603278	0	0.000603278
rs4365431	2	168786418	2	0	2	331520	0.000603278	0	0.000603278
rs72883953	2	168794060	2	0	2	331520	0.000603278	0	0.000603278
rs72883955	2	168799430	2	0	2	331520	0.000603278	0	0.000603278
rs72883958	2	168801355	2	0	2	331520	0.000603278	0	0.000603278
rs76132578	2	168809569	2	0	2	331520	0.000603278	0	0.000603278
rs7595310	2	168810137	2	0	2	331520	0.000603278	0	0.000603278
rs115008355	2	168816390	2	0	2	331520	0.000603278	0	0.000603278
rs3213942	2	168821469	2	0	2	331520	0.000603278	0	0.000603278
rs80122170	2	168824251	2	0	2	331520	0.000603278	0	0.000603278
rs2029074	2	168838264	2	0	2	331520	0.000603278	0	0.000603278
rs80288873	2	168850312	2	0	2	331520	0.000603278	0	0.000603278
rs116347569	2	168851961	2	0	2	331520	0.000603278	0	0.000603278
rs6433023	2	168856372	2	0	2	331520	0.000603278	0	0.000603278
rs72885790	2	168869664	2	0	2	331520	0.000603278	0	0.000603278
rs16854551	2	168871546	2	0	2	331520	0.000603278	0	0.000603278
rs4368297	2	168875696	2	0	2	331520	0.000603278	0	0.000603278
rs7559500	2	168878482	2	0	2	331520	0.000603278	0	0.000603278
rs16854583	2	168888556	2	0	2	331520	0.000603278	0	0.000603278
rs7584593	2	168890247	2	0	2	331520	0.000603278	0	0.000603278
rs80332102	2	168897564	2	0	2	331520	0.000603278	0	0.000603278
rs10930304	2	168900135	2	0	2	331520	0.000603278	0	0.000603278
rs4668011	2	168906315	2	0	2	331520	0.000603278	0	0.000603278
rs114669768	2	168906437	0	0	0	331552	0	0	0
rs79987872	2	168918288	2	0	2	331520	0.000603278	0	0.000603278
rs17176535	2	168919016	2	0	2	331520	0.000603278	0	0.000603278
rs56407746	2	168922950	0	0	0	331552	0	0	0
rs77089313	2	168924313	2	0	2	331520	0.000603278	0	0.000603278
rs17176633	2	168924785	2	0	2	331520	0.000603278	0	0.000603278
Affx-52361403	2	168931467	0	0	0	331552	0	0	0
rs56031549	2	168931636	2	0	2	331520	0.000603278	0	0.000603278
Affx-18435101	2	168932542	2	0	2	331520	0.000603278	0	0.000603278
rs72889609	2	168948114	2	0	2	331520	0.000603278	0	0.000603278
rs60337139	2	168950334	2	0	2	331520	0.000603278	0	0.000603278
rs72889619	2	168950792	2	0	2	331520	0.000603278	0	0.000603278
rs6712819	2	168954776	2	0	2	331520	0.000603278	0	0.000603278
rs6745588	2	168956022	2	0	2	331520	0.000603278	0	0.000603278
rs116828020	2	168970094	2	0	2	331520	0.000603278	0	0.000603278
rs79607870	2	168974787	2	0	2	331520	0.000603278	0	0.000603278
rs187607127	2	168975304	2	0	2	331520	0.000603278	0	0.000603278
rs74742105	2	168979699	2	0	2	331520	0.000603278	0	0.000603278
rs80303845	2	168982130	2	0	2	331520	0.000603278	0	0.000603278
rs1517334	2	168984168	2	0	2	331520	0.000603278	0	0.000603278
rs16854768	2	168986633	2	0	2	331520	0.000603278	0	0.000603278
rs75183503	2	168988865	2	0	2	331520	0.000603278	0	0.000603278
rs1028167	2	168990506	2	0	2	331520	0.000603278	0	0.000603278
rs13016136	2	168992397	2	0	2	331520	0.000603278	0	0.000603278
rs79763779	2	168997006	2	0	2	331520	0.000603278	0	0.000603278
rs16854800	2	169001319	2	0	2	331520	0.000603278	0	0.000603278
rs17179976	2	169006217	2	0	2	331520	0.000603278	0	0.000603278
rs72872784	2	169006325	2	0	2	331520	0.000603278	0	0.000603278
rs140119474	2	169008359	2	0	2	331520	0.000603278	0	0.000603278
rs74708459	2	169012923	2	0	2	331520	0.000603278	0	0.000603278
rs2218701	2	169015118	2	0	2	331520	0.000603278	0	0.000603278
rs114079612	2	169021260	2	0	2	331520	0.000603278	0	0.000603278
rs3769383	2	169021315	2	0	2	331520	0.000603278	0	0.000603278
rs114429326	2	169025122	2	0	2	331520	0.000603278	0	0.000603278
rs6740826	2	169027555	2	0	2	331520	0.000603278	0	0.000603278
rs6749447	2	169041386	2	0	2	331520	0.000603278	0	0.000603278
rs72876927	2	169041453	2	0	2	331520	0.000603278	0	0.000603278
rs13023458	2	169047798	1	0	1	331521	0.000301639	0	0.000301639
rs79287200	2	169068930	1	0	1	331521	0.000301639	0	0.000301639
rs112988707	2	169072213	1	0	1	331521	0.000301639	0	0.000301639
rs75894346	2	169083342	1	0	1	331521	0.000301639	0	0.000301639
rs74928724	2	169084043	1	0	1	331521	0.000301639	0	0.000301639
rs17190849	2	169084773	1	0	1	331521	0.000301639	0	0.000301639
rs10176669	2	169084859	1	0	1	331521	0.000301639	0	0.000301639
rs10194006	2	169090562	1	0	1	331521	0.000301639	0	0.000301639
rs78145880	2	169095171	0	0	0	331552	0	0	0
rs116311695	2	169096810	0	0	0	331552	0	0	0
rs114802580	2	169106176	0	0	0	331552	0	0	0
rs115715771	2	169108342	0	0	0	331552	0	0	0
rs10930318	2	169109230	0	0	0	331552	0	0	0
rs113964378	2	169119516	0	0	0	331552	0	0	0
rs908594	2	169133796	0	0	0	331552	0	0	0
rs67005091	2	169138567	0	0	0	331552	0	0	0
rs4458184	2	169140909	0	0	0	331552	0	0	0
rs116737270	2	169141130	0	0	0	331552	0	0	0
rs9917256	2	169143035	0	0	0	331552	0	0	0
Affx-18437771	2	169143262	0	0	0	331552	0	0	0
rs72884586	2	169148212	0	0	0	331552	0	0	0
rs12373660	2	169148282	0	0	0	331552	0	0	0
rs75933223	2	169149328	0	0	0	331552	0	0	0
rs6736804	2	169149523	0	0	0	331552	0	0	0
rs62176383	2	169150501	0	0	0	331552	0	0	0
rs74528388	2	169151189	0	0	0	331552	0	0	0
rs34689978	2	169166374	0	0	0	331552	0	0	0
rs67422749	2	169166499	0	0	0	331552	0	0	0
rs115678465	2	169167458	0	0	0	331552	0	0	0
rs4597482	2	169171337	0	0	0	331552	0	0	0
rs4668061	2	169171760	0	0	0	331552	0	0	0
rs17805123	2	169173650	0	0	0	331552	0	0	0
rs12612311	2	169174189	0	0	0	331552	0	0	0
rs6714431	2	169176766	0	0	0	331552	0	0	0
rs78195523	2	169179275	0	0	0	331552	0	0	0
rs79731335	2	169180579	0	0	0	331552	0	0	0
rs77061090	2	169184350	0	0	0	331552	0	0	0
rs10186996	2	169185199	0	0	0	331552	0	0	0
rs4667576	2	169189677	0	0	0	331552	0	0	0
rs1031406	2	169191759	0	0	0	331552	0	0	0
rs4347785	2	169193032	1	1	0	331521	0.000301639	0.000301639	0
rs7557093	2	169196340	1	1	0	331521	0.000301639	0.000301639	0
rs76687770	2	169204819	1	1	0	331521	0.000301639	0.000301639	0
rs7597687	2	169205451	1	1	0	331521	0.000301639	0.000301639	0
rs56184502	2	169207207	1	1	0	331521	0.000301639	0.000301639	0
rs7600019	2	169211068	1	1	0	331521	0.000301639	0.000301639	0
rs114965535	2	169214239	1	1	0	331521	0.000301639	0.000301639	0
rs114259210	2	169215747	1	1	0	331521	0.000301639	0.000301639	0
rs58020617	2	169216980	1	1	0	331521	0.000301639	0.000301639	0
rs73017221	2	169220672	1	1	0	331521	0.000301639	0.000301639	0
rs73973087	2	169220908	1	1	0	331521	0.000301639	0.000301639	0
rs1584729	2	169228111	1	1	0	331521	0.000301639	0.000301639	0
rs71430624	2	169240303	1	1	0	331521	0.000301639	0.000301639	0
rs4503959	2	169244775	1	1	0	331521	0.000301639	0.000301639	0
rs66508260	2	169249968	1	1	0	331521	0.000301639	0.000301639	0
rs116618086	2	169251341	1	1	0	331521	0.000301639	0.000301639	0
rs12475373	2	169252269	1	1	0	331521	0.000301639	0.000301639	0
rs75274293	2	169252637	1	1	0	331521	0.000301639	0.000301639	0
rs78878236	2	169252694	1	1	0	331521	0.000301639	0.000301639	0
rs4399687	2	169272210	1	1	0	331521	0.000301639	0.000301639	0
rs2601062	2	169274248	1	1	0	331521	0.000301639	0.000301639	0
rs17806461	2	169276028	1	1	0	331521	0.000301639	0.000301639	0
rs115389684	2	169289223	1	1	0	331521	0.000301639	0.000301639	0
rs77401324	2	169290783	1	1	0	331521	0.000301639	0.000301639	0
rs1453407	2	169291389	1	1	0	331521	0.000301639	0.000301639	0
rs2601094	2	169295151	1	1	0	331521	0.000301639	0.000301639	0
rs78957164	2	169302067	1	1	0	331521	0.000301639	0.000301639	0
rs62175785	2	169309758	1	1	0	331521	0.000301639	0.000301639	0
rs76732685	2	169321441	1	1	0	331521	0.000301639	0.000301639	0
rs13014953	2	169322842	1	1	0	331521	0.000301639	0.000301639	0
rs113381735	2	169332209	1	1	0	331521	0.000301639	0.000301639	0
rs16855379	2	169340129	1	1	0	331521	0.000301639	0.000301639	0
rs73969228	2	169352458	1	1	0	331521	0.000301639	0.000301639	0
rs114388308	2	169355957	1	1	0	331521	0.000301639	0.000301639	0
rs55808190	2	169356333	1	1	0	331521	0.000301639	0.000301639	0
rs964987	2	169357139	2	1	1	331520	0.000603278	0.000301639	0.000301639
rs1901837	2	169361130	2	1	1	331520	0.000603278	0.000301639	0.000301639
rs80268213	2	169375439	3	1	2	331519	0.000904917	0.000301639	0.000603278
rs11690302	2	169377410	3	1	2	331519	0.000904917	0.000301639	0.000603278
rs115834294	2	169383337	3	1	2	331519	0.000904917	0.000301639	0.000603278
rs17808500	2	169385588	3	1	2	331519	0.000904917	0.000301639	0.000603278
rs147499228	2	169387208	3	1	2	331519	0.000904917	0.000301639	0.000603278
rs13393173	2	169389091	3	1	2	331519	0.000904917	0.000301639	0.000603278
rs62175808	2	169394436	3	1	2	331519	0.000904917	0.000301639	0.000603278
rs17202792	2	169403721	3	1	2	331519	0.000904917	0.000301639	0.000603278
rs146638314	2	169404120	3	1	2	331519	0.000904917	0.000301639	0.000603278
rs79467716	2	169404334	3	1	2	331519	0.000904917	0.000301639	0.000603278
rs116380511	2	169406453	3	1	2	331519	0.000904917	0.000301639	0.000603278
rs10193175	2	169410465	3	1	2	331519	0.000904917	0.000301639	0.000603278
rs72875985	2	169417422	3	1	2	331519	0.000904917	0.000301639	0.000603278
rs10930332	2	169425919	3	1	2	331519	0.000904917	0.000301639	0.000603278
rs4668077	2	169439848	3	1	2	331519	0.000904917	0.000301639	0.000603278
rs80310643	2	169448875	3	1	2	331519	0.000904917	0.000301639	0.000603278
rs1840171	2	169451776	3	1	2	331519	0.000904917	0.000301639	0.000603278
rs74819137	2	169452397	3	1	2	331519	0.000904917	0.000301639	0.000603278
rs12615938	2	169471633	3	1	2	331519	0.000904917	0.000301639	0.000603278
rs13429514	2	169479995	3	1	2	331519	0.000904917	0.000301639	0.000603278
rs74393287	2	169483341	3	1	2	331519	0.000904917	0.000301639	0.000603278
rs116127660	2	169497833	3	1	2	331519	0.000904917	0.000301639	0.000603278
rs4233819	2	169498067	3	1	2	331519	0.000904917	0.000301639	0.000603278
rs75283199	2	169498084	3	1	2	331519	0.000904917	0.000301639	0.000603278
rs4668086	2	169498189	3	1	2	331519	0.000904917	0.000301639	0.000603278
rs7605222	2	169501290	3	1	2	331519	0.000904917	0.000301639	0.000603278
rs7565629	2	169516830	3	1	2	331519	0.000904917	0.000301639	0.000603278
rs17196288	2	169518098	3	1	2	331519	0.000904917	0.000301639	0.000603278
rs10200141	2	169523313	3	1	2	331519	0.000904917	0.000301639	0.000603278
rs75469114	2	169524567	3	1	2	331519	0.000904917	0.000301639	0.000603278
rs11687122	2	169528361	3	1	2	331519	0.000904917	0.000301639	0.000603278
rs79740035	2	169530040	3	1	2	331519	0.000904917	0.000301639	0.000603278
rs10930335	2	169530546	3	1	2	331519	0.000904917	0.000301639	0.000603278
rs72879835	2	169533391	3	1	2	331519	0.000904917	0.000301639	0.000603278
rs77894785	2	169535107	3	1	2	331519	0.000904917	0.000301639	0.000603278
rs74897710	2	169536056	3	1	2	331519	0.000904917	0.000301639	0.000603278
rs7562607	2	169537590	3	1	2	331519	0.000904917	0.000301639	0.000603278
rs115357279	2	169541169	3	1	2	331519	0.000904917	0.000301639	0.000603278
rs114072917	2	169543919	3	1	2	331519	0.000904917	0.000301639	0.000603278
rs4668098	2	169546710	3	1	2	331519	0.000904917	0.000301639	0.000603278
rs34110122	2	169547547	3	1	2	331519	0.000904917	0.000301639	0.000603278
rs116076574	2	169548984	3	1	2	331519	0.000904917	0.000301639	0.000603278
rs2288188	2	169551748	3	1	2	331519	0.000904917	0.000301639	0.000603278
rs79495352	2	169555797	3	1	2	331519	0.000904917	0.000301639	0.000603278
rs11681196	2	169562840	3	1	2	331519	0.000904917	0.000301639	0.000603278
rs11687819	2	169563584	3	1	2	331519	0.000904917	0.000301639	0.000603278
rs7608622	2	169566948	3	1	2	331519	0.000904917	0.000301639	0.000603278
rs17250620	2	169567508	3	1	2	331519	0.000904917	0.000301639	0.000603278
rs114093421	2	169570414	3	1	2	331519	0.000904917	0.000301639	0.000603278
rs13386271	2	169570511	3	1	2	331519	0.000904917	0.000301639	0.000603278
rs71430644	2	169572201	3	1	2	331519	0.000904917	0.000301639	0.000603278
rs55662783	2	169579845	3	1	2	331519	0.000904917	0.000301639	0.000603278
rs12478004	2	169580370	3	1	2	331519	0.000904917	0.000301639	0.000603278
rs77879312	2	169585580	2	1	1	331520	0.000603278	0.000301639	0.000301639
rs4668100	2	169587361	2	1	1	331520	0.000603278	0.000301639	0.000301639
rs2390731	2	169589698	1	1	0	331521	0.000301639	0.000301639	0
rs112508541	2	169590205	1	1	0	331521	0.000301639	0.000301639	0
rs6708434	2	169591247	1	1	0	331521	0.000301639	0.000301639	0
rs17197994	2	169591997	1	1	0	331521	0.000301639	0.000301639	0
rs78837218	2	169593147	1	1	0	331521	0.000301639	0.000301639	0
rs62175677	2	169593563	1	1	0	331521	0.000301639	0.000301639	0
rs78450018	2	169594704	1	1	0	331521	0.000301639	0.000301639	0
rs3856424	2	169597421	1	1	0	331521	0.000301639	0.000301639	0
rs113186009	2	169597524	1	1	0	331521	0.000301639	0.000301639	0
rs4668102	2	169597668	1	1	0	331521	0.000301639	0.000301639	0
rs62175679	2	169600983	1	1	0	331521	0.000301639	0.000301639	0
rs16855794	2	169617714	1	1	0	331521	0.000301639	0.000301639	0
rs13386171	2	169620959	1	1	0	331521	0.000301639	0.000301639	0
rs60715500	2	169621716	1	1	0	331521	0.000301639	0.000301639	0
rs62175684	2	169623309	1	1	0	331521	0.000301639	0.000301639	0
rs13001593	2	169629155	0	0	0	331552	0	0	0
rs1063729	2	169630483	0	0	0	331552	0	0	0
rs79757984	2	169631621	0	0	0	331552	0	0	0
rs11684285	2	169631749	0	0	0	331552	0	0	0
rs61386309	2	169634258	0	0	0	331552	0	0	0
rs116248616	2	169645346	0	0	0	331552	0	0	0
rs78828757	2	169646299	0	0	0	331552	0	0	0
rs6722317	2	169647484	0	0	0	331552	0	0	0
rs72881773	2	169649841	0	0	0	331552	0	0	0
rs16855893	2	169652647	0	0	0	331552	0	0	0
rs829950	2	169654055	0	0	0	331552	0	0	0
rs149218312	2	169659107	0	0	0	331552	0	0	0
rs62175693	2	169659620	0	0	0	331552	0	0	0
rs17265731	2	169660985	0	0	0	331552	0	0	0
rs17265836	2	169663297	0	0	0	331552	0	0	0
rs17200181	2	169667454	0	0	0	331552	0	0	0
Affx-80218587	2	169668133	0	0	0	331552	0	0	0
rs2555932	2	169673979	0	0	0	331552	0	0	0
rs9287903	2	169680122	0	0	0	331552	0	0	0
rs3732031	2	169681151	0	0	0	331552	0	0	0
rs7585565	2	169689532	0	0	0	331552	0	0	0
rs549582	2	169690089	0	0	0	331552	0	0	0
rs62175723	2	169694294	0	0	0	331552	0	0	0
rs474538	2	169695196	0	0	0	331552	0	0	0
rs35762680	2	169702635	0	0	0	331552	0	0	0
rs560952	2	169704487	0	0	0	331552	0	0	0
rs540652	2	169707428	0	0	0	331552	0	0	0
rs118103537	2	169707455	0	0	0	331552	0	0	0
rs112438419	2	169707506	0	0	0	331552	0	0	0
rs72883292	2	169710158	0	0	0	331552	0	0	0
rs78573157	2	169711695	0	0	0	331552	0	0	0
rs143019304	2	169717335	0	0	0	331552	0	0	0
rs2632372	2	169717541	0	0	0	331552	0	0	0
rs479661	2	169721377	0	0	0	331552	0	0	0
rs524586	2	169737851	0	0	0	331552	0	0	0
rs494859	2	169738386	0	0	0	331552	0	0	0
rs71430651	2	169738644	0	0	0	331552	0	0	0
rs78125482	2	169738739	0	0	0	331552	0	0	0
rs76372731	2	169747216	0	0	0	331552	0	0	0
rs115128825	2	169748833	0	0	0	331552	0	0	0
rs62176786	2	169748955	0	0	0	331552	0	0	0
rs564002	2	169752512	0	0	0	331552	0	0	0
rs73970001	2	169752890	0	0	0	331552	0	0	0
rs17610879	2	169754613	0	0	0	331552	0	0	0
rs1402837	2	169757354	0	0	0	331552	0	0	0
rs2232315	2	169757432	0	0	0	331552	0	0	0
rs560887	2	169763148	0	0	0	331552	0	0	0
rs145050507	2	169763245	0	0	0	331552	0	0	0
rs138726309	2	169763262	0	0	0	331552	0	0	0
rs2232323	2	169764141	0	0	0	331552	0	0	0
rs492594	2	169764176	0	0	0	331552	0	0	0
rs146779637	2	169764368	0	0	0	331552	0	0	0
Affx-89006076	2	169764421	0	0	0	331552	0	0	0
rs2232326	2	169764491	0	0	0	331552	0	0	0
rs2232328	2	169764546	0	0	0	331552	0	0	0
rs13430620	2	169768891	0	0	0	331552	0	0	0
rs76230172	2	169772923	0	0	0	331552	0	0	0
rs72884870	2	169773338	0	0	0	331552	0	0	0
rs563694	2	169774071	0	0	0	331552	0	0	0
rs76498695	2	169777773	0	0	0	331552	0	0	0
rs496550	2	169779712	0	0	0	331552	0	0	0
rs495714	2	169779764	0	0	0	331552	0	0	0
Affx-18445921	2	169779896	0	0	0	331552	0	0	0
Affx-80218601	2	169781240	0	0	0	331552	0	0	0
rs199649780	2	169781263	0	0	0	331552	0	0	0
Affx-89010310	2	169781298	0	0	0	331552	0	0	0
rs569805	2	169782880	0	0	0	331552	0	0	0
rs1521808	2	169783728	0	0	0	331552	0	0	0
rs16856247	2	169784413	0	0	0	331552	0	0	0
Affx-80218603	2	169787257	0	0	0	331552	0	0	0
rs114628368	2	169788429	0	0	0	331552	0	0	0
Affx-80270451	2	169788927	0	0	0	331552	0	0	0
rs497692	2	169789016	0	0	0	331552	0	0	0
rs552976	2	169791438	0	0	0	331552	0	0	0
Affx-89009178	2	169791878	0	0	0	331552	0	0	0
rs11568373	2	169801403	0	0	0	331552	0	0	0
rs7558863	2	169807362	0	0	0	331552	0	0	0
rs114691375	2	169813318	0	0	0	331552	0	0	0
rs73018724	2	169815248	0	0	0	331552	0	0	0
rs76031050	2	169816670	0	0	0	331552	0	0	0
rs3755160	2	169817403	0	0	0	331552	0	0	0
rs72886781	2	169817513	0	0	0	331552	0	0	0
rs17267730	2	169818623	0	0	0	331552	0	0	0
rs116257438	2	169819199	0	0	0	331552	0	0	0
rs3770582	2	169819824	0	0	0	331552	0	0	0
rs4148796	2	169820618	0	0	0	331552	0	0	0
rs138642043	2	169820801	0	0	0	331552	0	0	0
rs74989811	2	169821091	0	0	0	331552	0	0	0
rs113805872	2	169822147	0	0	0	331552	0	0	0
Affx-18446550	2	169824983	0	0	0	331552	0	0	0
rs116741971	2	169825505	0	0	0	331552	0	0	0
Affx-80218609	2	169825907	0	0	0	331552	0	0	0
rs7576531	2	169826469	0	0	0	331552	0	0	0
rs11568367	2	169826592	0	0	0	331552	0	0	0
rs34882395	2	169826989	0	0	0	331552	0	0	0
rs188824058	2	169828535	0	0	0	331552	0	0	0
rs72549402	2	169828550	0	0	0	331552	0	0	0
Affx-80270453	2	169828567	0	0	0	331552	0	0	0
rs2287623	2	169830155	0	0	0	331552	0	0	0
rs200148505	2	169830263	0	0	0	331552	0	0	0
Affx-18446674	2	169830328	0	0	0	331552	0	0	0
rs3770589	2	169837328	0	0	0	331552	0	0	0
rs16856332	2	169840574	0	0	0	331552	0	0	0
Affx-89022241	2	169842723	0	0	0	331552	0	0	0
rs7563233	2	169842746	0	0	0	331552	0	0	0
Affx-80218617	2	169842766	0	0	0	331552	0	0	0
rs147649016	2	169847310	0	0	0	331552	0	0	0
rs11568372	2	169847329	0	0	0	331552	0	0	0
rs200739891	2	169847368	0	0	0	331552	0	0	0
rs2287616	2	169847412	0	0	0	331552	0	0	0
rs3770597	2	169849841	0	0	0	331552	0	0	0
Affx-89005755	2	169851858	0	0	0	331552	0	0	0
Affx-80218621	2	169853219	0	0	0	331552	0	0	0
rs77046537	2	169857728	0	0	0	331552	0	0	0
rs4148777	2	169869901	0	0	0	331552	0	0	0
rs11568361	2	169870004	0	0	0	331552	0	0	0
Affx-89014082	2	169870814	0	0	0	331552	0	0	0
rs3815675	2	169870855	0	0	0	331552	0	0	0
rs4148776	2	169870882	0	0	0	331552	0	0	0
rs10172795	2	169872462	0	0	0	331552	0	0	0
Affx-89012880	2	169874635	0	0	0	331552	0	0	0
rs3755162	2	169875245	0	0	0	331552	0	0	0
rs7578587	2	169877085	0	0	0	331552	0	0	0
rs113451322	2	169879777	0	0	0	331552	0	0	0
rs77731451	2	169880075	0	0	0	331552	0	0	0
rs7602171	2	169880178	0	0	0	331552	0	0	0
rs4148770	2	169882084	0	0	0	331552	0	0	0
rs3770603	2	169883218	0	0	0	331552	0	0	0
rs4668115	2	169884648	0	0	0	331552	0	0	0
rs4148768	2	169887154	1	0	1	331521	0.000301639	0	0.000301639
rs77027514	2	169888670	1	0	1	331521	0.000301639	0	0.000301639
rs3814381	2	169889072	1	0	1	331521	0.000301639	0	0.000301639
rs4148765	2	169889579	1	0	1	331521	0.000301639	0	0.000301639
rs4233823	2	169890891	1	0	1	331521	0.000301639	0	0.000301639
rs78653364	2	169909025	2	0	2	331520	0.000603278	0	0.000603278
rs16856430	2	169923927	3	0	3	331519	0.000904917	0	0.000904917
rs74899700	2	169924328	3	0	3	331519	0.000904917	0	0.000904917
rs2287611	2	169925861	3	0	3	331519	0.000904917	0	0.000904917
rs1862069	2	169933741	3	0	3	331519	0.000904917	0	0.000904917
rs61995932	2	169938208	3	0	3	331519	0.000904917	0	0.000904917
rs147905840	2	169939914	3	0	3	331519	0.000904917	0	0.000904917
rs11695788	2	169952173	3	0	3	331519	0.000904917	0	0.000904917
rs2193192	2	169955004	3	0	3	331519	0.000904917	0	0.000904917
rs13420157	2	169959311	3	0	3	331519	0.000904917	0	0.000904917
rs12328794	2	169961897	3	0	3	331519	0.000904917	0	0.000904917
rs115654069	2	169963351	3	0	3	331519	0.000904917	0	0.000904917
rs17270248	2	169966512	3	0	3	331519	0.000904917	0	0.000904917
rs6750251	2	169967174	3	0	3	331519	0.000904917	0	0.000904917
rs62172561	2	169969223	3	0	3	331519	0.000904917	0	0.000904917
rs73028971	2	169970125	3	0	3	331519	0.000904917	0	0.000904917
rs1990703	2	169970958	3	0	3	331519	0.000904917	0	0.000904917
rs1861609	2	169971141	3	0	3	331519	0.000904917	0	0.000904917
rs2111187	2	169975314	3	0	3	331519	0.000904917	0	0.000904917
rs7574148	2	169976564	3	0	3	331519	0.000904917	0	0.000904917
rs73028989	2	169977955	3	0	3	331519	0.000904917	0	0.000904917
rs74938741	2	169979583	3	0	3	331519	0.000904917	0	0.000904917
rs34564141	2	169985338	3	0	3	331519	0.000904917	0	0.000904917
rs41268683	2	169985418	3	0	3	331519	0.000904917	0	0.000904917
rs142245618	2	169989127	3	0	3	331519	0.000904917	0	0.000904917
rs41268685	2	169996070	3	0	3	331519	0.000904917	0	0.000904917
rs16856476	2	169997009	3	0	3	331519	0.000904917	0	0.000904917
rs2284680	2	170000748	3	0	3	331519	0.000904917	0	0.000904917
rs35942532	2	170003335	3	0	3	331519	0.000904917	0	0.000904917
rs4667591	2	170003432	3	0	3	331519	0.000904917	0	0.000904917
rs35862615	2	170005296	3	0	3	331519	0.000904917	0	0.000904917
rs151264922	2	170008758	3	0	3	331519	0.000904917	0	0.000904917
rs141668801	2	170008835	3	0	3	331519	0.000904917	0	0.000904917
rs142934522	2	170009390	3	0	3	331519	0.000904917	0	0.000904917
rs148356370	2	170009391	3	0	3	331519	0.000904917	0	0.000904917
rs2075252	2	170010985	3	0	3	331519	0.000904917	0	0.000904917
rs80160469	2	170011405	3	0	3	331519	0.000904917	0	0.000904917
rs79723119	2	170013904	3	0	3	331519	0.000904917	0	0.000904917
rs9646777	2	170017863	3	0	3	331519	0.000904917	0	0.000904917
rs72874736	2	170019473	3	0	3	331519	0.000904917	0	0.000904917
rs2239602	2	170025340	3	0	3	331519	0.000904917	0	0.000904917
rs78859229	2	170029534	3	0	3	331519	0.000904917	0	0.000904917
rs34355135	2	170029657	3	0	3	331519	0.000904917	0	0.000904917
rs17848190	2	170029800	3	0	3	331519	0.000904917	0	0.000904917
rs142549310	2	170030506	3	0	3	331519	0.000904917	0	0.000904917
rs144081819	2	170030639	3	0	3	331519	0.000904917	0	0.000904917
rs143367996	2	170033089	3	0	3	331519	0.000904917	0	0.000904917
rs147267007	2	170034424	3	0	3	331519	0.000904917	0	0.000904917
rs17848180	2	170038571	3	0	3	331519	0.000904917	0	0.000904917
rs79028167	2	170039828	3	0	3	331519	0.000904917	0	0.000904917
rs143150497	2	170042208	3	0	3	331519	0.000904917	0	0.000904917
rs35734447	2	170042245	3	0	3	331519	0.000904917	0	0.000904917
Affx-52361416	2	170044444	3	0	3	331519	0.000904917	0	0.000904917
rs3821125	2	170049604	3	0	3	331519	0.000904917	0	0.000904917
Affx-18449511	2	170053505	3	0	3	331519	0.000904917	0	0.000904917
rs10169232	2	170054083	3	0	3	331519	0.000904917	0	0.000904917
rs140586887	2	170055416	3	0	3	331519	0.000904917	0	0.000904917
rs17848169	2	170060603	3	0	3	331519	0.000904917	0	0.000904917
rs145201961	2	170060750	3	0	3	331519	0.000904917	0	0.000904917
rs35413340	2	170063380	3	0	3	331519	0.000904917	0	0.000904917
rs35114151	2	170063471	3	0	3	331519	0.000904917	0	0.000904917
rs143884041	2	170063677	3	0	3	331519	0.000904917	0	0.000904917
rs2268373	2	170064499	3	0	3	331519	0.000904917	0	0.000904917
rs116480433	2	170067106	3	0	3	331519	0.000904917	0	0.000904917
rs11689553	2	170067947	3	0	3	331519	0.000904917	0	0.000904917
rs138269726	2	170068598	3	0	3	331519	0.000904917	0	0.000904917
rs4667596	2	170070172	3	0	3	331519	0.000904917	0	0.000904917
rs79388776	2	170070815	3	0	3	331519	0.000904917	0	0.000904917
rs2300446	2	170073989	3	0	3	331519	0.000904917	0	0.000904917
rs7569236	2	170078803	3	0	3	331519	0.000904917	0	0.000904917
rs72876246	2	170079711	3	0	3	331519	0.000904917	0	0.000904917
rs13389381	2	170080596	3	0	3	331519	0.000904917	0	0.000904917
rs138070797	2	170082936	3	0	3	331519	0.000904917	0	0.000904917
rs3915725	2	170084964	3	0	3	331519	0.000904917	0	0.000904917
rs74791051	2	170085774	3	0	3	331519	0.000904917	0	0.000904917
rs74400513	2	170085840	3	0	3	331519	0.000904917	0	0.000904917
rs149469954	2	170088242	3	0	3	331519	0.000904917	0	0.000904917
rs2302694	2	170088351	3	0	3	331519	0.000904917	0	0.000904917
rs2239594	2	170090331	3	0	3	331519	0.000904917	0	0.000904917
rs77595542	2	170093517	3	0	3	331519	0.000904917	0	0.000904917
rs146289506	2	170094756	3	0	3	331519	0.000904917	0	0.000904917
rs114215601	2	170097234	3	0	3	331519	0.000904917	0	0.000904917
rs17848149	2	170097707	3	0	3	331519	0.000904917	0	0.000904917
rs150552608	2	170100011	3	0	3	331519	0.000904917	0	0.000904917
rs201299366	2	170103277	3	0	3	331519	0.000904917	0	0.000904917
rs147058423	2	170103295	3	0	3	331519	0.000904917	0	0.000904917
rs114842875	2	170103472	3	0	3	331519	0.000904917	0	0.000904917
rs830958	2	170113034	2	0	2	331520	0.000603278	0	0.000603278
rs12988804	2	170117811	2	0	2	331520	0.000603278	0	0.000603278
rs68108873	2	170121734	2	0	2	331520	0.000603278	0	0.000603278
rs144451000	2	170127556	2	0	2	331520	0.000603278	0	0.000603278
rs830992	2	170128337	2	0	2	331520	0.000603278	0	0.000603278
rs71430665	2	170128392	2	0	2	331520	0.000603278	0	0.000603278
rs116332504	2	170129529	2	0	2	331520	0.000603278	0	0.000603278
rs34291900	2	170129547	2	0	2	331520	0.000603278	0	0.000603278
rs10490129	2	170129877	2	0	2	331520	0.000603278	0	0.000603278
Affx-18450849	2	170132232	2	0	2	331520	0.000603278	0	0.000603278
rs830998	2	170133086	2	0	2	331520	0.000603278	0	0.000603278
rs62173981	2	170135680	3	1	2	331519	0.000904917	0.000301639	0.000603278
rs12998030	2	170136696	3	1	2	331519	0.000904917	0.000301639	0.000603278
rs115371758	2	170137037	3	1	2	331519	0.000904917	0.000301639	0.000603278
rs72878449	2	170139629	3	1	2	331519	0.000904917	0.000301639	0.000603278
rs831011	2	170139639	3	1	2	331519	0.000904917	0.000301639	0.000603278
rs75581025	2	170140047	3	1	2	331519	0.000904917	0.000301639	0.000603278
rs831014	2	170140333	3	1	2	331519	0.000904917	0.000301639	0.000603278
rs73037817	2	170141066	3	1	2	331519	0.000904917	0.000301639	0.000603278
rs55679014	2	170141210	3	1	2	331519	0.000904917	0.000301639	0.000603278
rs114897005	2	170141921	3	1	2	331519	0.000904917	0.000301639	0.000603278
rs73037819	2	170142105	3	1	2	331519	0.000904917	0.000301639	0.000603278
rs831017	2	170145426	3	1	2	331519	0.000904917	0.000301639	0.000603278
rs34693334	2	170147502	3	1	2	331519	0.000904917	0.000301639	0.000603278
Affx-18451066	2	170147723	3	1	2	331519	0.000904917	0.000301639	0.000603278
rs59457398	2	170147903	3	1	2	331519	0.000904917	0.000301639	0.000603278
rs62171263	2	170149589	3	1	2	331519	0.000904917	0.000301639	0.000603278
rs2229266	2	170150671	3	1	2	331519	0.000904917	0.000301639	0.000603278
rs2673164	2	170153526	3	1	2	331519	0.000904917	0.000301639	0.000603278
rs3770615	2	170153975	3	1	2	331519	0.000904917	0.000301639	0.000603278
rs2673162	2	170154277	3	1	2	331519	0.000904917	0.000301639	0.000603278
rs2222019	2	170154663	3	1	2	331519	0.000904917	0.000301639	0.000603278
rs3770616	2	170156031	3	1	2	331519	0.000904917	0.000301639	0.000603278
rs700550	2	170158456	3	1	2	331519	0.000904917	0.000301639	0.000603278
rs35629202	2	170158677	3	1	2	331519	0.000904917	0.000301639	0.000603278
rs830972	2	170162400	3	1	2	331519	0.000904917	0.000301639	0.000603278
rs142594441	2	170163815	3	1	2	331519	0.000904917	0.000301639	0.000603278
rs34592807	2	170163827	3	1	2	331519	0.000904917	0.000301639	0.000603278
rs16856802	2	170163970	3	1	2	331519	0.000904917	0.000301639	0.000603278
rs17848175	2	170164072	3	1	2	331519	0.000904917	0.000301639	0.000603278
rs2673170	2	170164420	3	1	2	331519	0.000904917	0.000301639	0.000603278
rs76514916	2	170171178	3	1	2	331519	0.000904917	0.000301639	0.000603278
rs2544381	2	170173164	3	1	2	331519	0.000904917	0.000301639	0.000603278
rs75290491	2	170174257	3	1	2	331519	0.000904917	0.000301639	0.000603278
rs2229263	2	170175334	3	1	2	331519	0.000904917	0.000301639	0.000603278
rs114460450	2	170177325	3	1	2	331519	0.000904917	0.000301639	0.000603278
rs830976	2	170179563	3	1	2	331519	0.000904917	0.000301639	0.000603278
rs74846790	2	170179820	3	1	2	331519	0.000904917	0.000301639	0.000603278
rs72880441	2	170187621	3	1	2	331519	0.000904917	0.000301639	0.000603278
rs10930352	2	170196990	3	1	2	331519	0.000904917	0.000301639	0.000603278
rs3770636	2	170202833	3	1	2	331519	0.000904917	0.000301639	0.000603278
rs2544390	2	170204846	3	1	2	331519	0.000904917	0.000301639	0.000603278
rs115134079	2	170205992	3	1	2	331519	0.000904917	0.000301639	0.000603278
rs12614394	2	170208668	3	1	2	331519	0.000904917	0.000301639	0.000603278
rs16856840	2	170209601	3	1	2	331519	0.000904917	0.000301639	0.000603278
rs80051453	2	170211005	3	1	2	331519	0.000904917	0.000301639	0.000603278
rs114288996	2	170212169	3	1	2	331519	0.000904917	0.000301639	0.000603278
rs4668136	2	170216267	3	1	2	331519	0.000904917	0.000301639	0.000603278
rs830952	2	170221910	3	1	2	331519	0.000904917	0.000301639	0.000603278
rs830955	2	170223699	3	1	2	331519	0.000904917	0.000301639	0.000603278
rs13002827	2	170228677	3	1	2	331519	0.000904917	0.000301639	0.000603278
rs12616998	2	170230702	3	1	2	331519	0.000904917	0.000301639	0.000603278
rs74734688	2	170231136	3	1	2	331519	0.000904917	0.000301639	0.000603278
rs1913659	2	170237910	3	1	2	331519	0.000904917	0.000301639	0.000603278
rs79435993	2	170243069	3	1	2	331519	0.000904917	0.000301639	0.000603278
rs6433116	2	170244840	3	1	2	331519	0.000904917	0.000301639	0.000603278
rs6433117	2	170244946	3	1	2	331519	0.000904917	0.000301639	0.000603278
rs13029871	2	170247336	3	1	2	331519	0.000904917	0.000301639	0.000603278
rs74728835	2	170248911	3	1	2	331519	0.000904917	0.000301639	0.000603278
rs60804985	2	170254530	3	1	2	331519	0.000904917	0.000301639	0.000603278
rs62171294	2	170267086	3	1	2	331519	0.000904917	0.000301639	0.000603278
rs4616447	2	170271013	3	1	2	331519	0.000904917	0.000301639	0.000603278
rs7591026	2	170271626	3	1	2	331519	0.000904917	0.000301639	0.000603278
rs10930354	2	170273127	3	1	2	331519	0.000904917	0.000301639	0.000603278
rs115433258	2	170273670	3	1	2	331519	0.000904917	0.000301639	0.000603278
rs62171295	2	170273962	3	1	2	331519	0.000904917	0.000301639	0.000603278
rs9967874	2	170276170	3	1	2	331519	0.000904917	0.000301639	0.000603278
rs79765033	2	170277383	3	1	2	331519	0.000904917	0.000301639	0.000603278
rs115911597	2	170278905	3	1	2	331519	0.000904917	0.000301639	0.000603278
rs9653236	2	170283781	3	1	2	331519	0.000904917	0.000301639	0.000603278
rs12052892	2	170290090	3	1	2	331519	0.000904917	0.000301639	0.000603278
rs10170021	2	170295503	3	1	2	331519	0.000904917	0.000301639	0.000603278
rs79628526	2	170295958	3	1	2	331519	0.000904917	0.000301639	0.000603278
rs75336323	2	170303309	3	1	2	331519	0.000904917	0.000301639	0.000603278
rs6433120	2	170303507	3	1	2	331519	0.000904917	0.000301639	0.000603278
rs79108099	2	170304276	3	1	2	331519	0.000904917	0.000301639	0.000603278
rs9287915	2	170317008	3	1	2	331519	0.000904917	0.000301639	0.000603278
rs78072508	2	170325866	3	1	2	331519	0.000904917	0.000301639	0.000603278
rs150931960	2	170336095	1	1	0	331521	0.000301639	0.000301639	0
rs16856972	2	170336797	1	1	0	331521	0.000301639	0.000301639	0
rs78069662	2	170348603	1	1	0	331521	0.000301639	0.000301639	0
rs137853921	2	170350279	1	1	0	331521	0.000301639	0.000301639	0
rs77883859	2	170354496	1	1	0	331521	0.000301639	0.000301639	0
rs2353179	2	170355654	1	1	0	331521	0.000301639	0.000301639	0
rs143113298	2	170356065	1	1	0	331521	0.000301639	0.000301639	0
rs114403621	2	170364616	1	1	0	331521	0.000301639	0.000301639	0
rs116649447	2	170364630	1	1	0	331521	0.000301639	0.000301639	0
rs28730867	2	170366296	1	1	0	331521	0.000301639	0.000301639	0
rs147294651	2	170366686	1	1	0	331521	0.000301639	0.000301639	0
rs28763868	2	170367099	1	1	0	331521	0.000301639	0.000301639	0
rs139415849	2	170367151	1	1	0	331521	0.000301639	0.000301639	0
rs3769771	2	170368438	1	1	0	331521	0.000301639	0.000301639	0
rs10497349	2	170381508	1	1	0	331521	0.000301639	0.000301639	0
rs114588968	2	170382459	1	1	0	331521	0.000301639	0.000301639	0
rs72885863	2	170382714	1	1	0	331521	0.000301639	0.000301639	0
rs111432638	2	170385540	1	1	0	331521	0.000301639	0.000301639	0
rs74815242	2	170387483	1	1	0	331521	0.000301639	0.000301639	0
rs34291832	2	170387886	1	1	0	331521	0.000301639	0.000301639	0
rs16857020	2	170390189	1	1	0	331521	0.000301639	0.000301639	0
Affx-80270458	2	170393745	1	1	0	331521	0.000301639	0.000301639	0
Affx-80270461	2	170396656	1	1	0	331521	0.000301639	0.000301639	0
rs77761941	2	170402033	1	1	0	331521	0.000301639	0.000301639	0
rs2253680	2	170403030	1	1	0	331521	0.000301639	0.000301639	0
rs74987431	2	170414371	2	1	1	331520	0.000603278	0.000301639	0.000301639
rs13017164	2	170421260	2	1	1	331520	0.000603278	0.000301639	0.000301639
rs149123082	2	170428436	2	1	1	331520	0.000603278	0.000301639	0.000301639
rs2276611	2	170441001	2	1	1	331520	0.000603278	0.000301639	0.000301639
rs2592810	2	170456217	2	1	1	331520	0.000603278	0.000301639	0.000301639
rs2592811	2	170458375	2	1	1	331520	0.000603278	0.000301639	0.000301639
rs34753364	2	170462574	0	0	0	331552	0	0	0
rs76754479	2	170465182	2	1	1	331520	0.000603278	0.000301639	0.000301639
rs141801111	2	170487170	1	0	1	331521	0.000301639	0	0.000301639
rs7596218	2	170488866	1	0	1	331521	0.000301639	0	0.000301639
rs1050354	2	170493103	1	0	1	331521	0.000301639	0	0.000301639
Affx-80270465	2	170493843	1	0	1	331521	0.000301639	0	0.000301639
rs8207	2	170493863	1	0	1	331521	0.000301639	0	0.000301639
Affx-78970423	2	170497650	1	0	1	331521	0.000301639	0	0.000301639
rs78239812	2	170500014	0	0	0	331552	0	0	0
rs201509533	2	170502355	1	0	1	331521	0.000301639	0	0.000301639
rs17544587	2	170502401	1	0	1	331521	0.000301639	0	0.000301639
rs114609276	2	170502415	1	0	1	331521	0.000301639	0	0.000301639
Affx-80270467	2	170502599	1	0	1	331521	0.000301639	0	0.000301639
Affx-80218657	2	170505690	1	0	1	331521	0.000301639	0	0.000301639
Affx-89024505	2	170506851	1	0	1	331521	0.000301639	0	0.000301639
Affx-89006320	2	170506898	1	0	1	331521	0.000301639	0	0.000301639
rs201611751	2	170506961	1	0	1	331521	0.000301639	0	0.000301639
Affx-80270469	2	170506972	1	0	1	331521	0.000301639	0	0.000301639
Affx-80218659	2	170507018	1	0	1	331521	0.000301639	0	0.000301639
rs7575494	2	170517594	1	0	1	331521	0.000301639	0	0.000301639
rs12998731	2	170525757	1	0	1	331521	0.000301639	0	0.000301639
rs1446898	2	170529468	1	0	1	331521	0.000301639	0	0.000301639
Affx-89014331	2	170531118	1	0	1	331521	0.000301639	0	0.000301639
Affx-89019966	2	170531225	1	0	1	331521	0.000301639	0	0.000301639
Affx-80218665	2	170531281	1	0	1	331521	0.000301639	0	0.000301639
rs77728018	2	170551132	1	0	1	331521	0.000301639	0	0.000301639
Affx-89012941	2	170557505	1	0	1	331521	0.000301639	0	0.000301639
rs146969607	2	170557667	1	0	1	331521	0.000301639	0	0.000301639
rs11685651	2	170558231	1	0	1	331521	0.000301639	0	0.000301639
rs72889585	2	170575521	0	0	0	331552	0	0	0
rs10164482	2	170578701	1	0	1	331521	0.000301639	0	0.000301639
rs57029574	2	170582010	1	0	1	331521	0.000301639	0	0.000301639
rs149597972	2	170591606	1	0	1	331521	0.000301639	0	0.000301639
rs142156486	2	170592167	1	0	1	331521	0.000301639	0	0.000301639
rs2288331	2	170592709	1	0	1	331521	0.000301639	0	0.000301639
rs73020379	2	170593234	1	0	1	331521	0.000301639	0	0.000301639
rs12470910	2	170594091	1	0	1	331521	0.000301639	0	0.000301639
rs2303556	2	170597835	1	0	1	331521	0.000301639	0	0.000301639
rs115765944	2	170598725	1	0	1	331521	0.000301639	0	0.000301639
rs13009699	2	170610449	1	0	1	331521	0.000301639	0	0.000301639
rs10175570	2	170610511	1	0	1	331521	0.000301639	0	0.000301639
rs76859734	2	170614417	1	0	1	331521	0.000301639	0	0.000301639
rs77913930	2	170618196	1	0	1	331521	0.000301639	0	0.000301639
rs7590347	2	170623100	1	0	1	331521	0.000301639	0	0.000301639
rs7576346	2	170623132	1	0	1	331521	0.000301639	0	0.000301639
rs36124041	2	170623760	1	0	1	331521	0.000301639	0	0.000301639
rs74171294	2	170624543	1	0	1	331521	0.000301639	0	0.000301639
rs78723076	2	170630974	1	0	1	331521	0.000301639	0	0.000301639
rs67019508	2	170638106	1	0	1	331521	0.000301639	0	0.000301639
rs116744441	2	170657874	1	0	1	331521	0.000301639	0	0.000301639
rs3754914	2	170661912	1	0	1	331521	0.000301639	0	0.000301639
rs6721561	2	170662416	1	0	1	331521	0.000301639	0	0.000301639
Affx-80218670	2	170667833	1	0	1	331521	0.000301639	0	0.000301639
rs6749657	2	170669274	1	0	1	331521	0.000301639	0	0.000301639
Affx-80291969	2	170672007	1	0	1	331521	0.000301639	0	0.000301639
rs3769769	2	170675765	1	0	1	331521	0.000301639	0	0.000301639
rs76827312	2	170676105	1	0	1	331521	0.000301639	0	0.000301639
rs201797308	2	170677752	1	0	1	331521	0.000301639	0	0.000301639
rs114153734	2	170684524	1	0	1	331521	0.000301639	0	0.000301639
rs2114647	2	170700420	1	0	1	331521	0.000301639	0	0.000301639
rs74862579	2	170715484	1	0	1	331521	0.000301639	0	0.000301639
rs73024475	2	170725562	1	0	1	331521	0.000301639	0	0.000301639
rs56240917	2	170728872	0	0	0	331552	0	0	0
rs192820861	2	170733041	0	0	0	331552	0	0	0
rs72887743	2	170737105	0	0	0	331552	0	0	0
rs62170281	2	170741625	0	0	0	331552	0	0	0
rs11900648	2	170742919	0	0	0	331552	0	0	0
rs61547367	2	170745952	0	0	0	331552	0	0	0
rs114043370	2	170748186	0	0	0	331552	0	0	0
rs68192844	2	170748419	0	0	0	331552	0	0	0
rs112444072	2	170748613	0	0	0	331552	0	0	0
rs72891929	2	170765886	0	0	0	331552	0	0	0
rs1031773	2	170771022	0	0	0	331552	0	0	0
rs77763348	2	170778065	0	0	0	331552	0	0	0
rs10930388	2	170781169	0	0	0	331552	0	0	0
rs62170347	2	170789182	0	0	0	331552	0	0	0
rs56653705	2	170792177	0	0	0	331552	0	0	0
rs17555863	2	170802300	0	0	0	331552	0	0	0
rs35266383	2	170806481	0	0	0	331552	0	0	0
rs115850569	2	170808296	0	0	0	331552	0	0	0
rs11695903	2	170819967	0	0	0	331552	0	0	0
rs13426769	2	170835828	2	2	0	331520	0.000603278	0.000603278	0
rs55758238	2	170840619	2	2	0	331520	0.000603278	0.000603278	0
rs2100851	2	170848668	2	2	0	331520	0.000603278	0.000603278	0
rs76386698	2	170855548	3	3	0	331519	0.000904917	0.000904917	0
rs17632553	2	170855709	3	3	0	331519	0.000904917	0.000904917	0
rs148482968	2	170857923	3	3	0	331519	0.000904917	0.000904917	0
rs115664873	2	170858818	3	3	0	331519	0.000904917	0.000904917	0
rs16857394	2	170859879	3	3	0	331519	0.000904917	0.000904917	0
rs73019506	2	170862449	3	3	0	331519	0.000904917	0.000904917	0
rs80239364	2	170865442	3	3	0	331519	0.000904917	0.000904917	0
rs114660972	2	170881395	3	3	0	331519	0.000904917	0.000904917	0
rs115722056	2	170882993	3	3	0	331519	0.000904917	0.000904917	0
rs17634013	2	170882995	3	3	0	331519	0.000904917	0.000904917	0
rs116148364	2	170884408	3	3	0	331519	0.000904917	0.000904917	0
rs77587723	2	170885930	3	3	0	331519	0.000904917	0.000904917	0
rs17634754	2	170911398	3	3	0	331519	0.000904917	0.000904917	0
rs115084740	2	170918754	3	3	0	331519	0.000904917	0.000904917	0
rs72876449	2	170921295	3	3	0	331519	0.000904917	0.000904917	0
rs113024981	2	170929464	3	3	0	331519	0.000904917	0.000904917	0
rs17635773	2	170941748	3	3	0	331519	0.000904917	0.000904917	0
rs6706810	2	170942445	3	3	0	331519	0.000904917	0.000904917	0
rs72876482	2	170946581	3	3	0	331519	0.000904917	0.000904917	0
rs13003730	2	170951409	3	3	0	331519	0.000904917	0.000904917	0
rs4668195	2	170963260	3	3	0	331519	0.000904917	0.000904917	0
rs115620304	2	170969465	3	3	0	331519	0.000904917	0.000904917	0
rs6731008	2	170970994	3	3	0	331519	0.000904917	0.000904917	0
rs115150096	2	170974626	3	3	0	331519	0.000904917	0.000904917	0
rs55721334	2	170974721	3	3	0	331519	0.000904917	0.000904917	0
rs78729283	2	170976581	3	3	0	331519	0.000904917	0.000904917	0
rs6731196	2	170978322	3	3	0	331519	0.000904917	0.000904917	0
rs12475150	2	170989164	3	3	0	331519	0.000904917	0.000904917	0
rs77298183	2	170994567	3	3	0	331519	0.000904917	0.000904917	0
rs56108893	2	170995535	3	3	0	331519	0.000904917	0.000904917	0
rs4667619	2	170997061	3	3	0	331519	0.000904917	0.000904917	0
rs7563171	2	170998316	3	3	0	331519	0.000904917	0.000904917	0
rs4667620	2	171000799	3	3	0	331519	0.000904917	0.000904917	0
rs12619467	2	171003409	3	3	0	331519	0.000904917	0.000904917	0
rs4668209	2	171003851	3	3	0	331519	0.000904917	0.000904917	0
rs74725975	2	171005093	3	3	0	331519	0.000904917	0.000904917	0
rs76037632	2	171012952	3	3	0	331519	0.000904917	0.000904917	0
rs113883537	2	171015216	3	3	0	331519	0.000904917	0.000904917	0
rs6741440	2	171016017	3	3	0	331519	0.000904917	0.000904917	0
rs12467216	2	171017207	3	3	0	331519	0.000904917	0.000904917	0
rs6757711	2	171019999	3	3	0	331519	0.000904917	0.000904917	0
rs62170819	2	171021887	3	3	0	331519	0.000904917	0.000904917	0
rs72880039	2	171024086	3	3	0	331519	0.000904917	0.000904917	0
rs72882068	2	171028588	3	3	0	331519	0.000904917	0.000904917	0
rs1424652	2	171029691	3	3	0	331519	0.000904917	0.000904917	0
rs2052633	2	171038286	3	3	0	331519	0.000904917	0.000904917	0
rs115580028	2	171038611	3	3	0	331519	0.000904917	0.000904917	0
rs79266538	2	171046985	3	3	0	331519	0.000904917	0.000904917	0
rs35745676	2	171055772	3	3	0	331519	0.000904917	0.000904917	0
rs112596918	2	171056232	3	3	0	331519	0.000904917	0.000904917	0
rs141049445	2	171056722	3	3	0	331519	0.000904917	0.000904917	0
rs11675269	2	171057173	3	3	0	331519	0.000904917	0.000904917	0
rs10197974	2	171058901	3	3	0	331519	0.000904917	0.000904917	0
rs76907834	2	171061494	4	4	0	331518	0.00120656	0.00120656	0
rs115926531	2	171062234	4	4	0	331518	0.00120656	0.00120656	0
rs60728799	2	171069330	4	4	0	331518	0.00120656	0.00120656	0
rs67994603	2	171070810	4	4	0	331518	0.00120656	0.00120656	0
rs61732478	2	171070907	4	4	0	331518	0.00120656	0.00120656	0
rs13385825	2	171070912	4	4	0	331518	0.00120656	0.00120656	0
rs114349107	2	171070982	4	4	0	331518	0.00120656	0.00120656	0
rs55911154	2	171073856	4	4	0	331518	0.00120656	0.00120656	0
rs2161916	2	171073887	4	4	0	331518	0.00120656	0.00120656	0
rs115443357	2	171075730	4	4	0	331518	0.00120656	0.00120656	0
rs11679035	2	171077310	4	4	0	331518	0.00120656	0.00120656	0
rs75279791	2	171079608	4	4	0	331518	0.00120656	0.00120656	0
rs36113450	2	171082370	4	4	0	331518	0.00120656	0.00120656	0
rs1424660	2	171084673	4	4	0	331518	0.00120656	0.00120656	0
rs72885680	2	171085498	4	4	0	331518	0.00120656	0.00120656	0
rs114069958	2	171087718	4	4	0	331518	0.00120656	0.00120656	0
rs6433183	2	171088286	4	4	0	331518	0.00120656	0.00120656	0
rs2355344	2	171090206	4	4	0	331518	0.00120656	0.00120656	0
rs116526743	2	171091961	4	4	0	331518	0.00120656	0.00120656	0
rs17578787	2	171092865	4	4	0	331518	0.00120656	0.00120656	0
rs77884676	2	171093133	4	4	0	331518	0.00120656	0.00120656	0
rs7577539	2	171095583	4	4	0	331518	0.00120656	0.00120656	0
rs1424658	2	171096766	4	4	0	331518	0.00120656	0.00120656	0
rs1364530	2	171100562	4	4	0	331518	0.00120656	0.00120656	0
rs74389355	2	171100776	4	4	0	331518	0.00120656	0.00120656	0
rs78735463	2	171101549	4	4	0	331518	0.00120656	0.00120656	0
rs12618301	2	171102202	4	4	0	331518	0.00120656	0.00120656	0
rs75622339	2	171105335	4	4	0	331518	0.00120656	0.00120656	0
rs929927	2	171105513	4	4	0	331518	0.00120656	0.00120656	0
rs16858054	2	171105788	4	4	0	331518	0.00120656	0.00120656	0
rs11691727	2	171105908	4	4	0	331518	0.00120656	0.00120656	0
rs12467982	2	171109104	4	4	0	331518	0.00120656	0.00120656	0
rs58340008	2	171117137	4	4	0	331518	0.00120656	0.00120656	0
rs4668229	2	171120854	4	4	0	331518	0.00120656	0.00120656	0
rs72887588	2	171124423	4	4	0	331518	0.00120656	0.00120656	0
rs17424866	2	171125881	4	4	0	331518	0.00120656	0.00120656	0
rs908784	2	171129618	4	4	0	331518	0.00120656	0.00120656	0
rs56726300	2	171135616	4	4	0	331518	0.00120656	0.00120656	0
rs1549344	2	171140891	4	4	0	331518	0.00120656	0.00120656	0
rs75768576	2	171141660	4	4	0	331518	0.00120656	0.00120656	0
rs6707499	2	171142820	4	4	0	331518	0.00120656	0.00120656	0
rs79496515	2	171146169	4	4	0	331518	0.00120656	0.00120656	0
rs80195546	2	171149193	4	4	0	331518	0.00120656	0.00120656	0
rs116470297	2	171152779	4	4	0	331518	0.00120656	0.00120656	0
rs6706938	2	171155631	4	4	0	331518	0.00120656	0.00120656	0
rs76496821	2	171157787	4	4	0	331518	0.00120656	0.00120656	0
rs6751474	2	171159229	4	4	0	331518	0.00120656	0.00120656	0
rs56068899	2	171163644	4	4	0	331518	0.00120656	0.00120656	0
rs17496902	2	171165576	4	4	0	331518	0.00120656	0.00120656	0
rs62170781	2	171168484	4	4	0	331518	0.00120656	0.00120656	0
rs12616771	2	171172632	4	4	0	331518	0.00120656	0.00120656	0
rs62170782	2	171175122	4	4	0	331518	0.00120656	0.00120656	0
rs114141052	2	171176267	4	4	0	331518	0.00120656	0.00120656	0
rs76615208	2	171179150	4	4	0	331518	0.00120656	0.00120656	0
rs4668241	2	171188539	5	5	0	331517	0.0015082	0.0015082	0
rs34928147	2	171189496	5	5	0	331517	0.0015082	0.0015082	0
rs2139133	2	171193917	5	5	0	331517	0.0015082	0.0015082	0
rs113509997	2	171195544	5	5	0	331517	0.0015082	0.0015082	0
rs73016963	2	171196032	5	5	0	331517	0.0015082	0.0015082	0
rs7586676	2	171197806	5	5	0	331517	0.0015082	0.0015082	0
rs12692949	2	171206403	5	5	0	331517	0.0015082	0.0015082	0
rs72891373	2	171207796	5	5	0	331517	0.0015082	0.0015082	0
rs17497213	2	171207868	5	5	0	331517	0.0015082	0.0015082	0
rs78028566	2	171208136	5	5	0	331517	0.0015082	0.0015082	0
rs10930422	2	171208242	5	5	0	331517	0.0015082	0.0015082	0
rs7578592	2	171208441	5	5	0	331517	0.0015082	0.0015082	0
rs17497248	2	171210640	5	5	0	331517	0.0015082	0.0015082	0
rs118127197	2	171210842	5	5	0	331517	0.0015082	0.0015082	0
rs1533587	2	171215227	5	5	0	331517	0.0015082	0.0015082	0
rs6433198	2	171215230	5	5	0	331517	0.0015082	0.0015082	0
Affx-89012084	2	171225736	5	5	0	331517	0.0015082	0.0015082	0
rs4668246	2	171225841	5	5	0	331517	0.0015082	0.0015082	0
rs79534968	2	171226245	5	5	0	331517	0.0015082	0.0015082	0
rs12471833	2	171226982	5	5	0	331517	0.0015082	0.0015082	0
rs13002680	2	171229016	5	5	0	331517	0.0015082	0.0015082	0
rs66617221	2	171230392	5	5	0	331517	0.0015082	0.0015082	0
rs12473647	2	171233735	5	5	0	331517	0.0015082	0.0015082	0
rs13385125	2	171236345	5	5	0	331517	0.0015082	0.0015082	0
rs10168181	2	171240250	5	5	0	331517	0.0015082	0.0015082	0
Affx-80291971	2	171240258	5	5	0	331517	0.0015082	0.0015082	0
rs13012969	2	171241026	5	5	0	331517	0.0015082	0.0015082	0
rs76827077	2	171242037	5	5	0	331517	0.0015082	0.0015082	0
rs17497636	2	171242761	5	5	0	331517	0.0015082	0.0015082	0
rs112673116	2	171242804	5	5	0	331517	0.0015082	0.0015082	0
rs115890206	2	171243489	5	5	0	331517	0.0015082	0.0015082	0
rs76973106	2	171243601	5	5	0	331517	0.0015082	0.0015082	0
rs35440638	2	171245882	5	5	0	331517	0.0015082	0.0015082	0
rs7561268	2	171256597	5	5	0	331517	0.0015082	0.0015082	0
rs17607480	2	171258505	5	5	0	331517	0.0015082	0.0015082	0
rs12623374	2	171258837	5	5	0	331517	0.0015082	0.0015082	0
rs6736609	2	171260787	5	5	0	331517	0.0015082	0.0015082	0
rs33962844	2	171260797	5	5	0	331517	0.0015082	0.0015082	0
rs191479205	2	171260887	5	5	0	331517	0.0015082	0.0015082	0
rs1370936	2	171264541	5	5	0	331517	0.0015082	0.0015082	0
rs56363725	2	171267902	5	5	0	331517	0.0015082	0.0015082	0
rs114428457	2	171272376	5	5	0	331517	0.0015082	0.0015082	0
rs72876364	2	171273968	5	5	0	331517	0.0015082	0.0015082	0
rs17607736	2	171283728	5	5	0	331517	0.0015082	0.0015082	0
rs62170675	2	171286715	5	5	0	331517	0.0015082	0.0015082	0
rs7564572	2	171287276	5	5	0	331517	0.0015082	0.0015082	0
rs12477031	2	171287677	5	5	0	331517	0.0015082	0.0015082	0
rs116755440	2	171288607	5	5	0	331517	0.0015082	0.0015082	0
rs112823075	2	171290192	5	5	0	331517	0.0015082	0.0015082	0
rs113021026	2	171291870	5	5	0	331517	0.0015082	0.0015082	0
rs17426211	2	171300575	5	5	0	331517	0.0015082	0.0015082	0
rs1816670	2	171307693	5	5	0	331517	0.0015082	0.0015082	0
rs72878262	2	171309907	5	5	0	331517	0.0015082	0.0015082	0
rs10200143	2	171311344	5	5	0	331517	0.0015082	0.0015082	0
rs4278903	2	171318627	5	5	0	331517	0.0015082	0.0015082	0
rs72878276	2	171318947	5	5	0	331517	0.0015082	0.0015082	0
rs34918951	2	171320285	5	5	0	331517	0.0015082	0.0015082	0
rs7559169	2	171320948	5	5	0	331517	0.0015082	0.0015082	0
rs34236931	2	171323175	5	5	0	331517	0.0015082	0.0015082	0
rs2164963	2	171323416	5	5	0	331517	0.0015082	0.0015082	0
rs2883655	2	171326321	5	5	0	331517	0.0015082	0.0015082	0
rs35420963	2	171330593	5	5	0	331517	0.0015082	0.0015082	0
rs74528393	2	171330668	5	5	0	331517	0.0015082	0.0015082	0
rs75590771	2	171332206	5	5	0	331517	0.0015082	0.0015082	0
rs7583952	2	171343360	5	5	0	331517	0.0015082	0.0015082	0
rs4668261	2	171344289	5	5	0	331517	0.0015082	0.0015082	0
rs17498333	2	171345915	5	5	0	331517	0.0015082	0.0015082	0
rs73025025	2	171346963	5	5	0	331517	0.0015082	0.0015082	0
rs2083212	2	171353842	4	4	0	331518	0.00120656	0.00120656	0
rs6761297	2	171355198	4	4	0	331518	0.00120656	0.00120656	0
rs200292179	2	171356232	4	4	0	331518	0.00120656	0.00120656	0
rs10185178	2	171356274	4	4	0	331518	0.00120656	0.00120656	0
Affx-80291973	2	171356295	4	4	0	331518	0.00120656	0.00120656	0
rs6433206	2	171356870	4	4	0	331518	0.00120656	0.00120656	0
rs79792647	2	171358759	4	4	0	331518	0.00120656	0.00120656	0
rs17426648	2	171362903	4	4	0	331518	0.00120656	0.00120656	0
rs77360765	2	171363087	4	4	0	331518	0.00120656	0.00120656	0
rs10200033	2	171365588	4	4	0	331518	0.00120656	0.00120656	0
rs115494740	2	171368383	4	4	0	331518	0.00120656	0.00120656	0
rs934859	2	171370372	4	4	0	331518	0.00120656	0.00120656	0
rs7563516	2	171370935	4	4	0	331518	0.00120656	0.00120656	0
rs34546065	2	171371469	4	4	0	331518	0.00120656	0.00120656	0
rs9967753	2	171373446	4	4	0	331518	0.00120656	0.00120656	0
rs76159271	2	171374201	4	4	0	331518	0.00120656	0.00120656	0
rs56052422	2	171375968	4	4	0	331518	0.00120656	0.00120656	0
rs34020565	2	171380643	4	4	0	331518	0.00120656	0.00120656	0
rs79462947	2	171382362	4	4	0	331518	0.00120656	0.00120656	0
rs7585843	2	171385679	4	4	0	331518	0.00120656	0.00120656	0
rs78499527	2	171386223	4	4	0	331518	0.00120656	0.00120656	0
rs10184408	2	171396494	5	4	1	331517	0.0015082	0.00120656	0.000301639
rs78967512	2	171397319	5	4	1	331517	0.0015082	0.00120656	0.000301639
rs10191038	2	171398459	5	4	1	331517	0.0015082	0.00120656	0.000301639
rs56181206	2	171400449	5	4	1	331517	0.0015082	0.00120656	0.000301639
Affx-80218686	2	171400480	5	4	1	331517	0.0015082	0.00120656	0.000301639
rs76030056	2	171400879	5	4	1	331517	0.0015082	0.00120656	0.000301639
rs7568933	2	171406503	5	4	1	331517	0.0015082	0.00120656	0.000301639
rs6748534	2	171412003	5	4	1	331517	0.0015082	0.00120656	0.000301639
rs76283237	2	171415428	5	4	1	331517	0.0015082	0.00120656	0.000301639
rs12993953	2	171415792	5	4	1	331517	0.0015082	0.00120656	0.000301639
rs79510029	2	171416966	5	4	1	331517	0.0015082	0.00120656	0.000301639
rs78563222	2	171417829	5	4	1	331517	0.0015082	0.00120656	0.000301639
rs6735844	2	171421606	5	4	1	331517	0.0015082	0.00120656	0.000301639
rs1012077	2	171422330	5	4	1	331517	0.0015082	0.00120656	0.000301639
rs2355826	2	171424479	4	3	1	331518	0.00120656	0.000904917	0.000301639
rs6705744	2	171424631	4	3	1	331518	0.00120656	0.000904917	0.000301639
rs72881846	2	171425505	4	3	1	331518	0.00120656	0.000904917	0.000301639
rs4667643	2	171425800	4	3	1	331518	0.00120656	0.000904917	0.000301639
rs4668278	2	171425854	4	3	1	331518	0.00120656	0.000904917	0.000301639
rs62168208	2	171427745	4	3	1	331518	0.00120656	0.000904917	0.000301639
rs72625218	2	171427880	4	3	1	331518	0.00120656	0.000904917	0.000301639
rs72625229	2	171432123	4	3	1	331518	0.00120656	0.000904917	0.000301639
rs2355827	2	171433152	4	3	1	331518	0.00120656	0.000904917	0.000301639
rs2883782	2	171433825	4	3	1	331518	0.00120656	0.000904917	0.000301639
rs17279667	2	171435131	4	3	1	331518	0.00120656	0.000904917	0.000301639
rs116144913	2	171437649	4	3	1	331518	0.00120656	0.000904917	0.000301639
rs17279771	2	171438522	4	3	1	331518	0.00120656	0.000904917	0.000301639
rs13405453	2	171439224	4	3	1	331518	0.00120656	0.000904917	0.000301639
rs10188880	2	171439648	4	3	1	331518	0.00120656	0.000904917	0.000301639
rs972547	2	171440524	4	3	1	331518	0.00120656	0.000904917	0.000301639
rs735436	2	171441202	4	3	1	331518	0.00120656	0.000904917	0.000301639
rs79048654	2	171445068	4	3	1	331518	0.00120656	0.000904917	0.000301639
rs116514054	2	171447495	4	3	1	331518	0.00120656	0.000904917	0.000301639
rs11900157	2	171448720	4	3	1	331518	0.00120656	0.000904917	0.000301639
rs13426056	2	171450313	4	3	1	331518	0.00120656	0.000904917	0.000301639
rs58710201	2	171453248	4	3	1	331518	0.00120656	0.000904917	0.000301639
rs6751996	2	171460338	4	3	1	331518	0.00120656	0.000904917	0.000301639
rs6749331	2	171461132	4	3	1	331518	0.00120656	0.000904917	0.000301639
rs79327815	2	171461437	4	3	1	331518	0.00120656	0.000904917	0.000301639
rs6433223	2	171461637	4	3	1	331518	0.00120656	0.000904917	0.000301639
rs116397717	2	171463050	4	3	1	331518	0.00120656	0.000904917	0.000301639
rs2192755	2	171464712	4	3	1	331518	0.00120656	0.000904917	0.000301639
rs79875797	2	171465483	4	3	1	331518	0.00120656	0.000904917	0.000301639
rs16858869	2	171467223	4	3	1	331518	0.00120656	0.000904917	0.000301639
rs6724616	2	171469234	4	3	1	331518	0.00120656	0.000904917	0.000301639
rs79742897	2	171469883	4	3	1	331518	0.00120656	0.000904917	0.000301639
rs13383314	2	171469988	4	3	1	331518	0.00120656	0.000904917	0.000301639
rs11689519	2	171470617	4	3	1	331518	0.00120656	0.000904917	0.000301639
rs11696101	2	171474954	4	3	1	331518	0.00120656	0.000904917	0.000301639
rs114837900	2	171478520	4	3	1	331518	0.00120656	0.000904917	0.000301639
rs10930434	2	171478879	4	3	1	331518	0.00120656	0.000904917	0.000301639
rs79515570	2	171479051	4	3	1	331518	0.00120656	0.000904917	0.000301639
rs79787013	2	171486038	4	3	1	331518	0.00120656	0.000904917	0.000301639
rs7599256	2	171495421	2	1	1	331520	0.000603278	0.000301639	0.000301639
rs34743500	2	171499304	2	1	1	331520	0.000603278	0.000301639	0.000301639
rs10803851	2	171500167	2	1	1	331520	0.000603278	0.000301639	0.000301639
rs6728807	2	171502291	0	0	0	331552	0	0	0
rs66657267	2	171503202	2	1	1	331520	0.000603278	0.000301639	0.000301639
rs72883727	2	171504336	0	0	0	331552	0	0	0
rs115108623	2	171508166	2	1	1	331520	0.000603278	0.000301639	0.000301639
Affx-89023102	2	171509580	2	1	1	331520	0.000603278	0.000301639	0.000301639
rs201654883	2	171509593	2	1	1	331520	0.000603278	0.000301639	0.000301639
rs7588364	2	171516972	2	1	1	331520	0.000603278	0.000301639	0.000301639
rs79451501	2	171519727	2	1	1	331520	0.000603278	0.000301639	0.000301639
rs6433229	2	171520992	2	1	1	331520	0.000603278	0.000301639	0.000301639
rs79179284	2	171521760	2	1	1	331520	0.000603278	0.000301639	0.000301639
rs9941519	2	171522576	2	1	1	331520	0.000603278	0.000301639	0.000301639
rs1157200	2	171524901	2	1	1	331520	0.000603278	0.000301639	0.000301639
rs11680852	2	171525272	2	1	1	331520	0.000603278	0.000301639	0.000301639
rs68042726	2	171527245	2	1	1	331520	0.000603278	0.000301639	0.000301639
rs6704624	2	171527897	2	1	1	331520	0.000603278	0.000301639	0.000301639
rs7560970	2	171529313	2	1	1	331520	0.000603278	0.000301639	0.000301639
rs12692958	2	171532178	2	1	1	331520	0.000603278	0.000301639	0.000301639
rs2080401	2	171540823	2	1	1	331520	0.000603278	0.000301639	0.000301639
rs116042158	2	171541367	2	1	1	331520	0.000603278	0.000301639	0.000301639
rs6756973	2	171542573	2	1	1	331520	0.000603278	0.000301639	0.000301639
rs10166834	2	171545865	2	1	1	331520	0.000603278	0.000301639	0.000301639
rs6747997	2	171547500	2	1	1	331520	0.000603278	0.000301639	0.000301639
rs7574074	2	171548493	2	1	1	331520	0.000603278	0.000301639	0.000301639
rs112002001	2	171556648	2	1	1	331520	0.000603278	0.000301639	0.000301639
rs17750151	2	171558098	2	1	1	331520	0.000603278	0.000301639	0.000301639
rs62169516	2	171559804	2	1	1	331520	0.000603278	0.000301639	0.000301639
rs10201752	2	171566968	2	1	1	331520	0.000603278	0.000301639	0.000301639
rs12053315	2	171567411	2	1	1	331520	0.000603278	0.000301639	0.000301639
rs4668298	2	171567637	2	1	1	331520	0.000603278	0.000301639	0.000301639
rs13388579	2	171568093	2	1	1	331520	0.000603278	0.000301639	0.000301639
rs3749036	2	171572940	2	1	1	331520	0.000603278	0.000301639	0.000301639
rs77052778	2	171579290	2	1	1	331520	0.000603278	0.000301639	0.000301639
rs114998307	2	171593075	2	1	1	331520	0.000603278	0.000301639	0.000301639
rs12614245	2	171593668	2	1	1	331520	0.000603278	0.000301639	0.000301639
rs62168366	2	171595040	2	1	1	331520	0.000603278	0.000301639	0.000301639
rs77047571	2	171596147	2	1	1	331520	0.000603278	0.000301639	0.000301639
rs17750734	2	171600980	2	1	1	331520	0.000603278	0.000301639	0.000301639
rs4667655	2	171604426	2	1	1	331520	0.000603278	0.000301639	0.000301639
rs112127121	2	171609176	2	1	1	331520	0.000603278	0.000301639	0.000301639
rs73019479	2	171627219	2	1	1	331520	0.000603278	0.000301639	0.000301639
rs12472667	2	171629063	2	1	1	331520	0.000603278	0.000301639	0.000301639
rs79210228	2	171640670	0	0	0	331552	0	0	0
rs62168406	2	171642892	2	1	1	331520	0.000603278	0.000301639	0.000301639
rs115697667	2	171644261	2	1	1	331520	0.000603278	0.000301639	0.000301639
rs77254937	2	171644790	2	1	1	331520	0.000603278	0.000301639	0.000301639
rs2287111	2	171654663	2	1	1	331520	0.000603278	0.000301639	0.000301639
rs116454042	2	171655372	2	1	1	331520	0.000603278	0.000301639	0.000301639
rs1420388	2	171657182	2	1	1	331520	0.000603278	0.000301639	0.000301639
rs67515655	2	171662571	2	1	1	331520	0.000603278	0.000301639	0.000301639
rs10803852	2	171665709	2	1	1	331520	0.000603278	0.000301639	0.000301639
rs114772650	2	171668618	2	1	1	331520	0.000603278	0.000301639	0.000301639
rs56989102	2	171668946	2	1	1	331520	0.000603278	0.000301639	0.000301639
rs45593035	2	171671490	2	1	1	331520	0.000603278	0.000301639	0.000301639
rs45485091	2	171671620	2	1	1	331520	0.000603278	0.000301639	0.000301639
rs45552542	2	171671671	2	1	1	331520	0.000603278	0.000301639	0.000301639
Affx-52361445	2	171675061	2	1	1	331520	0.000603278	0.000301639	0.000301639
rs121918345	2	171675136	2	1	1	331520	0.000603278	0.000301639	0.000301639
rs2270334	2	171675381	2	1	1	331520	0.000603278	0.000301639	0.000301639
rs75025105	2	171675848	0	0	0	331552	0	0	0
rs45576034	2	171676765	2	1	1	331520	0.000603278	0.000301639	0.000301639
rs3791875	2	171676799	2	1	1	331520	0.000603278	0.000301639	0.000301639
rs3791874	2	171677223	2	1	1	331520	0.000603278	0.000301639	0.000301639
rs77492508	2	171684287	2	1	1	331520	0.000603278	0.000301639	0.000301639
rs141004978	2	171687535	2	1	1	331520	0.000603278	0.000301639	0.000301639
rs2058725	2	171690121	2	1	1	331520	0.000603278	0.000301639	0.000301639
rs45477995	2	171694165	2	1	1	331520	0.000603278	0.000301639	0.000301639
rs3791853	2	171695070	2	1	1	331520	0.000603278	0.000301639	0.000301639
rs7561581	2	171696472	2	1	1	331520	0.000603278	0.000301639	0.000301639
rs4668328	2	171697525	2	1	1	331520	0.000603278	0.000301639	0.000301639
rs4667661	2	171697564	2	1	1	331520	0.000603278	0.000301639	0.000301639
rs45566933	2	171700598	2	1	1	331520	0.000603278	0.000301639	0.000301639
rs72889272	2	171707886	2	1	1	331520	0.000603278	0.000301639	0.000301639
rs769393	2	171709521	2	1	1	331520	0.000603278	0.000301639	0.000301639
rs147201199	2	171715408	2	1	1	331520	0.000603278	0.000301639	0.000301639
rs45609237	2	171718983	0	0	0	331552	0	0	0
rs16858996	2	171719102	2	1	1	331520	0.000603278	0.000301639	0.000301639
rs59938947	2	171725503	2	1	1	331520	0.000603278	0.000301639	0.000301639
rs11682957	2	171727200	2	1	1	331520	0.000603278	0.000301639	0.000301639
rs12996521	2	171734722	2	1	1	331520	0.000603278	0.000301639	0.000301639
rs17426753	2	171745416	2	1	1	331520	0.000603278	0.000301639	0.000301639
rs919190	2	171755731	2	1	1	331520	0.000603278	0.000301639	0.000301639
rs56234864	2	171760496	2	1	1	331520	0.000603278	0.000301639	0.000301639
rs2081767	2	171780631	2	1	1	331520	0.000603278	0.000301639	0.000301639
rs114575007	2	171782500	2	1	1	331520	0.000603278	0.000301639	0.000301639
rs72876680	2	171794561	2	1	1	331520	0.000603278	0.000301639	0.000301639
rs6714300	2	171794631	2	1	1	331520	0.000603278	0.000301639	0.000301639
rs77297369	2	171800796	2	1	1	331520	0.000603278	0.000301639	0.000301639
rs62170034	2	171810107	2	1	1	331520	0.000603278	0.000301639	0.000301639
rs77845031	2	171810861	2	1	1	331520	0.000603278	0.000301639	0.000301639
Affx-18473159	2	171822466	2	1	1	331520	0.000603278	0.000301639	0.000301639
rs112158186	2	171822569	2	1	1	331520	0.000603278	0.000301639	0.000301639
rs3770436	2	171822576	2	1	1	331520	0.000603278	0.000301639	0.000301639
rs72878645	2	171827337	2	1	1	331520	0.000603278	0.000301639	0.000301639
rs72878665	2	171841182	2	1	1	331520	0.000603278	0.000301639	0.000301639
rs80341733	2	171842339	2	1	1	331520	0.000603278	0.000301639	0.000301639
rs115281882	2	171858623	2	1	1	331520	0.000603278	0.000301639	0.000301639
rs2676151	2	171876212	2	1	1	331520	0.000603278	0.000301639	0.000301639
rs56116524	2	171878145	2	1	1	331520	0.000603278	0.000301639	0.000301639
rs76585616	2	171898678	2	1	1	331520	0.000603278	0.000301639	0.000301639
rs115285147	2	171899597	2	1	1	331520	0.000603278	0.000301639	0.000301639
rs79998645	2	171907818	2	1	1	331520	0.000603278	0.000301639	0.000301639
rs73027271	2	171910256	2	1	1	331520	0.000603278	0.000301639	0.000301639
rs115076575	2	171913365	0	0	0	331552	0	0	0
rs34627141	2	171922537	2	1	1	331520	0.000603278	0.000301639	0.000301639
rs55977320	2	171945691	2	1	1	331520	0.000603278	0.000301639	0.000301639
rs116295875	2	171945776	2	1	1	331520	0.000603278	0.000301639	0.000301639
rs72883983	2	171948092	2	1	1	331520	0.000603278	0.000301639	0.000301639
rs71415236	2	171952172	2	1	1	331520	0.000603278	0.000301639	0.000301639
rs10208341	2	171958363	2	1	1	331520	0.000603278	0.000301639	0.000301639
rs10207361	2	171963550	2	1	1	331520	0.000603278	0.000301639	0.000301639
rs116126209	2	171972229	0	0	0	331552	0	0	0
rs116269079	2	171984464	2	1	1	331520	0.000603278	0.000301639	0.000301639
rs10183486	2	171990971	2	1	1	331520	0.000603278	0.000301639	0.000301639
rs10188296	2	172017270	2	1	1	331520	0.000603278	0.000301639	0.000301639
rs62169015	2	172023659	2	1	1	331520	0.000603278	0.000301639	0.000301639
rs77890745	2	172026774	2	1	1	331520	0.000603278	0.000301639	0.000301639
rs116239888	2	172033204	2	1	1	331520	0.000603278	0.000301639	0.000301639
rs12478336	2	172046582	2	1	1	331520	0.000603278	0.000301639	0.000301639
rs73017292	2	172049344	2	1	1	331520	0.000603278	0.000301639	0.000301639
rs77298424	2	172055267	2	1	1	331520	0.000603278	0.000301639	0.000301639
rs218307	2	172056351	2	1	1	331520	0.000603278	0.000301639	0.000301639
rs218312	2	172060198	2	1	1	331520	0.000603278	0.000301639	0.000301639
rs77298446	2	172075335	2	1	1	331520	0.000603278	0.000301639	0.000301639
rs72878945	2	172077855	2	1	1	331520	0.000603278	0.000301639	0.000301639
rs62169018	2	172078289	2	1	1	331520	0.000603278	0.000301639	0.000301639
rs12473405	2	172078723	2	1	1	331520	0.000603278	0.000301639	0.000301639
rs12476502	2	172086675	2	1	1	331520	0.000603278	0.000301639	0.000301639
rs66500332	2	172092823	2	1	1	331520	0.000603278	0.000301639	0.000301639
rs79824570	2	172101805	2	1	1	331520	0.000603278	0.000301639	0.000301639
rs1477180	2	172105844	2	1	1	331520	0.000603278	0.000301639	0.000301639
rs2160702	2	172110323	2	1	1	331520	0.000603278	0.000301639	0.000301639
rs59267926	2	172114617	2	1	1	331520	0.000603278	0.000301639	0.000301639
rs11684292	2	172117094	2	1	1	331520	0.000603278	0.000301639	0.000301639
rs10803857	2	172120203	2	1	1	331520	0.000603278	0.000301639	0.000301639
rs4667682	2	172127920	2	1	1	331520	0.000603278	0.000301639	0.000301639
rs75956198	2	172128105	2	1	1	331520	0.000603278	0.000301639	0.000301639
rs13382769	2	172129661	2	1	1	331520	0.000603278	0.000301639	0.000301639
rs76766754	2	172134267	0	0	0	331552	0	0	0
rs10803859	2	172136340	2	1	1	331520	0.000603278	0.000301639	0.000301639
rs116376169	2	172139458	2	1	1	331520	0.000603278	0.000301639	0.000301639
rs112220625	2	172141858	2	1	1	331520	0.000603278	0.000301639	0.000301639
rs55982809	2	172146647	2	1	1	331520	0.000603278	0.000301639	0.000301639
rs2160699	2	172174150	2	1	1	331520	0.000603278	0.000301639	0.000301639
rs79136732	2	172175189	2	1	1	331520	0.000603278	0.000301639	0.000301639
rs2193454	2	172178940	2	1	1	331520	0.000603278	0.000301639	0.000301639
rs189802267	2	172182377	2	1	1	331520	0.000603278	0.000301639	0.000301639
rs200150837	2	172182386	2	1	1	331520	0.000603278	0.000301639	0.000301639
Affx-89022219	2	172182387	2	1	1	331520	0.000603278	0.000301639	0.000301639
rs114093044	2	172185927	2	1	1	331520	0.000603278	0.000301639	0.000301639
Affx-80218696	2	172188300	2	1	1	331520	0.000603278	0.000301639	0.000301639
rs115186437	2	172188320	2	1	1	331520	0.000603278	0.000301639	0.000301639
rs17285260	2	172195421	2	1	1	331520	0.000603278	0.000301639	0.000301639
rs41268697	2	172195872	2	1	1	331520	0.000603278	0.000301639	0.000301639
rs61731489	2	172195875	2	1	1	331520	0.000603278	0.000301639	0.000301639
rs11674632	2	172226721	2	1	1	331520	0.000603278	0.000301639	0.000301639
rs11694321	2	172228743	2	1	1	331520	0.000603278	0.000301639	0.000301639
rs62181354	2	172230918	2	1	1	331520	0.000603278	0.000301639	0.000301639
rs112408837	2	172237612	2	1	1	331520	0.000603278	0.000301639	0.000301639
rs16859373	2	172242130	2	1	1	331520	0.000603278	0.000301639	0.000301639
rs6747400	2	172251044	2	1	1	331520	0.000603278	0.000301639	0.000301639
rs115718408	2	172265695	2	1	1	331520	0.000603278	0.000301639	0.000301639
rs62183461	2	172271793	2	1	1	331520	0.000603278	0.000301639	0.000301639
rs78076386	2	172283712	2	1	1	331520	0.000603278	0.000301639	0.000301639
rs66525413	2	172287568	2	1	1	331520	0.000603278	0.000301639	0.000301639
rs201346228	2	172291650	2	1	1	331520	0.000603278	0.000301639	0.000301639
rs74484035	2	172295104	2	1	1	331520	0.000603278	0.000301639	0.000301639
rs3731984	2	172309651	2	1	1	331520	0.000603278	0.000301639	0.000301639
rs149650431	2	172314577	2	1	1	331520	0.000603278	0.000301639	0.000301639
rs114419034	2	172325472	2	1	1	331520	0.000603278	0.000301639	0.000301639
rs61731491	2	172325498	2	1	1	331520	0.000603278	0.000301639	0.000301639
rs78488864	2	172330424	2	1	1	331520	0.000603278	0.000301639	0.000301639
Affx-80218702	2	172336659	2	1	1	331520	0.000603278	0.000301639	0.000301639
rs3795998	2	172338194	2	1	1	331520	0.000603278	0.000301639	0.000301639
rs74860745	2	172349484	2	1	1	331520	0.000603278	0.000301639	0.000301639
rs2058926	2	172353544	2	1	1	331520	0.000603278	0.000301639	0.000301639
rs62183544	2	172366810	2	1	1	331520	0.000603278	0.000301639	0.000301639
rs6725897	2	172369538	2	1	1	331520	0.000603278	0.000301639	0.000301639
rs13406777	2	172374395	2	1	1	331520	0.000603278	0.000301639	0.000301639
rs72884306	2	172375786	2	1	1	331520	0.000603278	0.000301639	0.000301639
rs884409	2	172378657	2	1	1	331520	0.000603278	0.000301639	0.000301639
rs146713767	2	172379099	2	1	1	331520	0.000603278	0.000301639	0.000301639
rs72884342	2	172381244	2	1	1	331520	0.000603278	0.000301639	0.000301639
rs17288042	2	172383988	2	1	1	331520	0.000603278	0.000301639	0.000301639
rs6734880	2	172389261	2	1	1	331520	0.000603278	0.000301639	0.000301639
rs62181675	2	172394062	2	1	1	331520	0.000603278	0.000301639	0.000301639
rs12692966	2	172395221	2	1	1	331520	0.000603278	0.000301639	0.000301639
rs12476341	2	172397677	2	1	1	331520	0.000603278	0.000301639	0.000301639
rs139126991	2	172398244	2	1	1	331520	0.000603278	0.000301639	0.000301639
rs145340565	2	172409980	2	1	1	331520	0.000603278	0.000301639	0.000301639
rs6731190	2	172411002	2	1	1	331520	0.000603278	0.000301639	0.000301639
rs62181680	2	172411153	2	1	1	331520	0.000603278	0.000301639	0.000301639
rs10455	2	172411273	2	1	1	331520	0.000603278	0.000301639	0.000301639
rs72885917	2	172416376	2	1	1	331520	0.000603278	0.000301639	0.000301639
rs72885919	2	172418755	2	1	1	331520	0.000603278	0.000301639	0.000301639
rs2542943	2	172424963	2	1	1	331520	0.000603278	0.000301639	0.000301639
rs2249572	2	172425464	2	1	1	331520	0.000603278	0.000301639	0.000301639
rs75717864	2	172426444	2	1	1	331520	0.000603278	0.000301639	0.000301639
rs78221949	2	172442665	2	1	1	331520	0.000603278	0.000301639	0.000301639
rs1473995	2	172442904	2	1	1	331520	0.000603278	0.000301639	0.000301639
rs78337544	2	172444991	2	1	1	331520	0.000603278	0.000301639	0.000301639
rs112728555	2	172459886	2	1	1	331520	0.000603278	0.000301639	0.000301639
rs3951105	2	172468776	2	1	1	331520	0.000603278	0.000301639	0.000301639
rs6433301	2	172469319	2	1	1	331520	0.000603278	0.000301639	0.000301639
rs72888035	2	172473329	2	1	1	331520	0.000603278	0.000301639	0.000301639
rs1399960	2	172484733	2	1	1	331520	0.000603278	0.000301639	0.000301639
rs76418359	2	172487551	2	1	1	331520	0.000603278	0.000301639	0.000301639
rs4497842	2	172509982	1	1	0	331521	0.000301639	0.000301639	0
rs1033217	2	172510158	1	1	0	331521	0.000301639	0.000301639	0
rs1399956	2	172510689	1	1	0	331521	0.000301639	0.000301639	0
rs7557017	2	172512177	1	1	0	331521	0.000301639	0.000301639	0
rs62181736	2	172521425	1	1	0	331521	0.000301639	0.000301639	0
rs1399958	2	172525144	1	1	0	331521	0.000301639	0.000301639	0
rs192447287	2	172530158	1	1	0	331521	0.000301639	0.000301639	0
rs62181740	2	172540401	1	1	0	331521	0.000301639	0.000301639	0
Affx-89026689	2	172549339	0	0	0	331552	0	0	0
rs74716360	2	172551909	1	1	0	331521	0.000301639	0.000301639	0
rs78288078	2	172552585	1	1	0	331521	0.000301639	0.000301639	0
rs76168787	2	172567120	1	1	0	331521	0.000301639	0.000301639	0
Affx-80218706	2	172582753	1	1	0	331521	0.000301639	0.000301639	0
rs13000153	2	172586067	1	1	0	331521	0.000301639	0.000301639	0
rs2292814	2	172586567	1	1	0	331521	0.000301639	0.000301639	0
rs4667694	2	172605399	1	1	0	331521	0.000301639	0.000301639	0
rs75120445	2	172607201	1	1	0	331521	0.000301639	0.000301639	0
rs72881919	2	172620937	1	1	0	331521	0.000301639	0.000301639	0
rs121434396	2	172644147	1	1	0	331521	0.000301639	0.000301639	0
rs13016580	2	172646528	1	1	0	331521	0.000301639	0.000301639	0
rs35565687	2	172650165	1	1	0	331521	0.000301639	0.000301639	0
rs78013968	2	172657553	1	1	0	331521	0.000301639	0.000301639	0
rs115375054	2	172670853	1	1	0	331521	0.000301639	0.000301639	0
rs9636293	2	172675009	1	1	0	331521	0.000301639	0.000301639	0
rs17615262	2	172683481	1	1	0	331521	0.000301639	0.000301639	0
rs35881803	2	172691260	1	1	0	331521	0.000301639	0.000301639	0
rs115674381	2	172702113	1	1	0	331521	0.000301639	0.000301639	0
rs116033893	2	172715286	1	1	0	331521	0.000301639	0.000301639	0
rs1878583	2	172725301	1	1	0	331521	0.000301639	0.000301639	0
rs72887263	2	172729044	1	1	0	331521	0.000301639	0.000301639	0
rs10930497	2	172733842	1	1	0	331521	0.000301639	0.000301639	0
rs62182404	2	172748162	1	1	0	331521	0.000301639	0.000301639	0
rs55864623	2	172748690	1	1	0	331521	0.000301639	0.000301639	0
rs13031370	2	172753721	1	1	0	331521	0.000301639	0.000301639	0
rs73014549	2	172765182	1	1	0	331521	0.000301639	0.000301639	0
rs57887937	2	172768956	1	1	0	331521	0.000301639	0.000301639	0
rs115070315	2	172770582	1	1	0	331521	0.000301639	0.000301639	0
rs11695887	2	172772533	1	1	0	331521	0.000301639	0.000301639	0
rs10202823	2	172780132	1	1	0	331521	0.000301639	0.000301639	0
rs112817830	2	172781502	1	1	0	331521	0.000301639	0.000301639	0
rs115854633	2	172785590	0	0	0	331552	0	0	0
rs78807414	2	172799575	1	1	0	331521	0.000301639	0.000301639	0
rs118154134	2	172812293	1	1	0	331521	0.000301639	0.000301639	0
rs4280427	2	172813218	1	1	0	331521	0.000301639	0.000301639	0
rs10165126	2	172820315	1	1	0	331521	0.000301639	0.000301639	0
rs116578030	2	172823428	1	1	0	331521	0.000301639	0.000301639	0
rs10439296	2	172828330	1	1	0	331521	0.000301639	0.000301639	0
rs77622773	2	172830231	1	1	0	331521	0.000301639	0.000301639	0
rs62183769	2	172838074	1	1	0	331521	0.000301639	0.000301639	0
rs77465418	2	172847995	1	1	0	331521	0.000301639	0.000301639	0
rs62183775	2	172857928	1	1	0	331521	0.000301639	0.000301639	0
rs114359417	2	172864576	1	1	0	331521	0.000301639	0.000301639	0
rs36026713	2	172873616	1	1	0	331521	0.000301639	0.000301639	0
rs7608657	2	172874512	1	1	0	331521	0.000301639	0.000301639	0
rs117987210	2	172874781	1	1	0	331521	0.000301639	0.000301639	0
rs17428174	2	172886148	1	1	0	331521	0.000301639	0.000301639	0
rs72892830	2	172889355	1	1	0	331521	0.000301639	0.000301639	0
rs11681005	2	172889613	1	1	0	331521	0.000301639	0.000301639	0
rs17428209	2	172892551	1	1	0	331521	0.000301639	0.000301639	0
rs56186733	2	172896842	1	1	0	331521	0.000301639	0.000301639	0
rs115223236	2	172903238	1	1	0	331521	0.000301639	0.000301639	0
rs76104672	2	172904031	1	1	0	331521	0.000301639	0.000301639	0
rs9973784	2	172904468	1	1	0	331521	0.000301639	0.000301639	0
rs62183819	2	172904520	1	1	0	331521	0.000301639	0.000301639	0
rs112889166	2	172912052	0	0	0	331552	0	0	0
rs79756029	2	172918738	0	0	0	331552	0	0	0
rs55667037	2	172919562	0	0	0	331552	0	0	0
rs17581715	2	172921454	0	0	0	331552	0	0	0
rs62183851	2	172925252	0	0	0	331552	0	0	0
rs10497377	2	172926226	0	0	0	331552	0	0	0
Affx-80270481	2	172926318	0	0	0	331552	0	0	0
rs116561704	2	172926710	0	0	0	331552	0	0	0
Affx-80270482	2	172928443	0	0	0	331552	0	0	0
rs146517576	2	172928514	0	0	0	331552	0	0	0
rs6742764	2	172928593	0	0	0	331552	0	0	0
rs78893788	2	172929968	0	0	0	331552	0	0	0
Affx-80218713	2	172930993	0	0	0	331552	0	0	0
rs138869820	2	172931008	0	0	0	331552	0	0	0
rs114854151	2	172931623	0	0	0	331552	0	0	0
rs61996337	2	172935641	0	0	0	331552	0	0	0
Affx-89014734	2	172935652	0	0	0	331552	0	0	0
rs60123064	2	172943320	0	0	0	331552	0	0	0
rs74449939	2	172943358	0	0	0	331552	0	0	0
rs16859965	2	172944480	0	0	0	331552	0	0	0
rs923256	2	172945931	0	0	0	331552	0	0	0
rs77223687	2	172949041	0	0	0	331552	0	0	0
rs74659040	2	172952270	0	0	0	331552	0	0	0
rs788172	2	172953438	0	0	0	331552	0	0	0
rs6710250	2	172955360	0	0	0	331552	0	0	0
rs13390848	2	172957643	0	0	0	331552	0	0	0
rs71415274	2	172968180	0	0	0	331552	0	0	0
rs75606636	2	172970153	0	0	0	331552	0	0	0
rs13036013	2	172973372	0	0	0	331552	0	0	0
rs17726078	2	172974566	0	0	0	331552	0	0	0
rs17726121	2	172974749	0	0	0	331552	0	0	0
rs62184964	2	172980260	0	0	0	331552	0	0	0
rs72879536	2	172980722	0	0	0	331552	0	0	0
rs12465934	2	172984362	0	0	0	331552	0	0	0
rs117091222	2	172984955	0	0	0	331552	0	0	0
rs9750758	2	172985859	0	0	0	331552	0	0	0
rs201531958	2	172991632	0	0	0	331552	0	0	0
rs12692981	2	172992016	0	0	0	331552	0	0	0
rs79255670	2	172996984	0	0	0	331552	0	0	0
rs13021554	2	172997088	0	0	0	331552	0	0	0
rs1843758	2	172997770	0	0	0	331552	0	0	0
rs7590382	2	172998127	0	0	0	331552	0	0	0
rs62182078	2	172999014	0	0	0	331552	0	0	0
rs6433331	2	173008793	0	0	0	331552	0	0	0
rs115243607	2	173009154	0	0	0	331552	0	0	0
rs77406337	2	173021646	0	0	0	331552	0	0	0
rs76597579	2	173025872	0	0	0	331552	0	0	0
rs114478015	2	173026728	0	0	0	331552	0	0	0
rs12617621	2	173028656	0	0	0	331552	0	0	0
rs12620522	2	173028677	0	0	0	331552	0	0	0
rs77375152	2	173029905	0	0	0	331552	0	0	0
rs10186626	2	173033895	0	0	0	331552	0	0	0
rs76062284	2	173038545	0	0	0	331552	0	0	0
rs114728714	2	173045072	0	0	0	331552	0	0	0
rs114019539	2	173045811	0	0	0	331552	0	0	0
rs34267026	2	173047098	0	0	0	331552	0	0	0
rs12692995	2	173063212	1	1	0	331521	0.000301639	0.000301639	0
rs55919266	2	173071162	1	1	0	331521	0.000301639	0.000301639	0
rs4972723	2	173077655	1	1	0	331521	0.000301639	0.000301639	0
rs75137464	2	173085382	1	1	0	331521	0.000301639	0.000301639	0
rs58318675	2	173088653	1	1	0	331521	0.000301639	0.000301639	0
rs34567022	2	173091583	1	1	0	331521	0.000301639	0.000301639	0
rs12478419	2	173095562	1	1	0	331521	0.000301639	0.000301639	0
rs10164474	2	173096424	1	1	0	331521	0.000301639	0.000301639	0
rs112462478	2	173096515	1	1	0	331521	0.000301639	0.000301639	0
rs2004616	2	173104539	1	1	0	331521	0.000301639	0.000301639	0
rs11688652	2	173107486	1	1	0	331521	0.000301639	0.000301639	0
rs114392893	2	173107854	1	1	0	331521	0.000301639	0.000301639	0
rs72894814	2	173110756	1	1	0	331521	0.000301639	0.000301639	0
rs78466092	2	173114355	1	1	0	331521	0.000301639	0.000301639	0
rs4404238	2	173115597	1	1	0	331521	0.000301639	0.000301639	0
rs56154182	2	173116924	1	1	0	331521	0.000301639	0.000301639	0
rs75390055	2	173116963	1	1	0	331521	0.000301639	0.000301639	0
rs7573648	2	173123744	1	1	0	331521	0.000301639	0.000301639	0
rs79485192	2	173123984	1	1	0	331521	0.000301639	0.000301639	0
rs7574002	2	173124183	1	1	0	331521	0.000301639	0.000301639	0
rs4531900	2	173125108	1	1	0	331521	0.000301639	0.000301639	0
rs62169003	2	173126894	1	1	0	331521	0.000301639	0.000301639	0
rs79071934	2	173140231	1	1	0	331521	0.000301639	0.000301639	0
rs10193528	2	173140255	1	1	0	331521	0.000301639	0.000301639	0
rs7556935	2	173142303	1	1	0	331521	0.000301639	0.000301639	0
rs4972472	2	173149363	1	1	0	331521	0.000301639	0.000301639	0
rs7576759	2	173156011	1	1	0	331521	0.000301639	0.000301639	0
rs4447582	2	173163684	1	1	0	331521	0.000301639	0.000301639	0
rs114192640	2	173166436	1	1	0	331521	0.000301639	0.000301639	0
rs55642375	2	173166555	1	1	0	331521	0.000301639	0.000301639	0
rs35182736	2	173168238	1	1	0	331521	0.000301639	0.000301639	0
rs72882674	2	173168624	1	1	0	331521	0.000301639	0.000301639	0
rs3934991	2	173168867	1	1	0	331521	0.000301639	0.000301639	0
rs7605564	2	173170965	1	1	0	331521	0.000301639	0.000301639	0
rs116350618	2	173171635	1	1	0	331521	0.000301639	0.000301639	0
rs7583178	2	173172018	1	1	0	331521	0.000301639	0.000301639	0
rs78808057	2	173191427	0	0	0	331552	0	0	0
rs75393681	2	173194290	0	0	0	331552	0	0	0
rs147847940	2	173194549	0	0	0	331552	0	0	0
rs80299051	2	173195703	0	0	0	331552	0	0	0
rs72884234	2	173196413	0	0	0	331552	0	0	0
rs61286863	2	173197867	0	0	0	331552	0	0	0
rs78034869	2	173203198	0	0	0	331552	0	0	0
rs12465038	2	173203427	0	0	0	331552	0	0	0
rs72886094	2	173214029	0	0	0	331552	0	0	0
rs4972807	2	173214847	0	0	0	331552	0	0	0
rs11688011	2	173216405	0	0	0	331552	0	0	0
rs74912607	2	173216560	0	0	0	331552	0	0	0
rs111740520	2	173216949	0	0	0	331552	0	0	0
rs78300855	2	173220939	0	0	0	331552	0	0	0
rs12998355	2	173221247	0	0	0	331552	0	0	0
rs62169685	2	173224734	0	0	0	331552	0	0	0
rs10178789	2	173226962	0	0	0	331552	0	0	0
rs78643483	2	173229950	0	0	0	331552	0	0	0
rs6711079	2	173236958	0	0	0	331552	0	0	0
rs6736756	2	173240147	0	0	0	331552	0	0	0
rs74886308	2	173240998	0	0	0	331552	0	0	0
rs13020542	2	173241753	0	0	0	331552	0	0	0
rs78616520	2	173246125	0	0	0	331552	0	0	0
rs6706830	2	173249676	0	0	0	331552	0	0	0
rs36091681	2	173256273	0	0	0	331552	0	0	0
rs17286255	2	173256383	0	0	0	331552	0	0	0
rs10497382	2	173265462	0	0	0	331552	0	0	0
rs115218289	2	173265750	0	0	0	331552	0	0	0
rs75334786	2	173266692	0	0	0	331552	0	0	0
rs34097932	2	173270194	0	0	0	331552	0	0	0
rs116330951	2	173270368	0	0	0	331552	0	0	0
rs4972828	2	173275164	0	0	0	331552	0	0	0
rs7424223	2	173275293	0	0	0	331552	0	0	0
rs16860330	2	173278794	0	0	0	331552	0	0	0
rs13020971	2	173278984	0	0	0	331552	0	0	0
rs75106707	2	173279182	0	0	0	331552	0	0	0
rs13021092	2	173279296	0	0	0	331552	0	0	0
rs77936131	2	173285129	0	0	0	331552	0	0	0
rs2008518	2	173288337	0	0	0	331552	0	0	0
rs2141698	2	173290395	0	0	0	331552	0	0	0
rs71415298	2	173290774	0	0	0	331552	0	0	0
rs201418157	2	173292526	0	0	0	331552	0	0	0
rs138572695	2	173292664	0	0	0	331552	0	0	0
rs79336862	2	173294690	0	0	0	331552	0	0	0
rs6757785	2	173296164	0	0	0	331552	0	0	0
rs75721367	2	173301286	0	0	0	331552	0	0	0
rs79123315	2	173301871	0	0	0	331552	0	0	0
rs75397932	2	173311089	0	0	0	331552	0	0	0
rs116280493	2	173311392	0	0	0	331552	0	0	0
rs12621278	2	173311553	0	0	0	331552	0	0	0
rs76911281	2	173312681	0	0	0	331552	0	0	0
rs77838572	2	173314080	0	0	0	331552	0	0	0
rs6717877	2	173317864	0	0	0	331552	0	0	0
rs28595036	2	173320956	0	0	0	331552	0	0	0
rs12995911	2	173321106	0	0	0	331552	0	0	0
rs34484409	2	173321628	0	0	0	331552	0	0	0
rs78074325	2	173322741	0	0	0	331552	0	0	0
rs16860450	2	173324817	0	0	0	331552	0	0	0
rs79463669	2	173329094	0	0	0	331552	0	0	0
rs13027636	2	173330665	0	0	0	331552	0	0	0
rs7584977	2	173332725	0	0	0	331552	0	0	0
rs74986298	2	173335568	0	0	0	331552	0	0	0
Affx-83852928	2	173338969	0	0	0	331552	0	0	0
rs11895564	2	173339808	0	0	0	331552	0	0	0
rs146684662	2	173344493	0	0	0	331552	0	0	0
rs75381315	2	173345989	0	0	0	331552	0	0	0
rs6718477	2	173346067	0	0	0	331552	0	0	0
Affx-89011618	2	173349578	0	0	0	331552	0	0	0
Affx-52361466	2	173351875	0	0	0	331552	0	0	0
rs138348628	2	173353000	0	0	0	331552	0	0	0
rs61757096	2	173354358	0	0	0	331552	0	0	0
rs61737182	2	173355800	0	0	0	331552	0	0	0
rs138874769	2	173355989	0	0	0	331552	0	0	0
rs2357635	2	173358225	0	0	0	331552	0	0	0
Affx-89014902	2	173362717	0	0	0	331552	0	0	0
rs79140380	2	173363880	0	0	0	331552	0	0	0
rs200141585	2	173368943	0	0	0	331552	0	0	0
rs72892568	2	173373045	0	0	0	331552	0	0	0
rs77387296	2	173376554	0	0	0	331552	0	0	0
rs11688498	2	173382300	0	0	0	331552	0	0	0
rs12478465	2	173385946	0	0	0	331552	0	0	0
rs11892462	2	173388962	0	0	0	331552	0	0	0
rs72894396	2	173408993	0	0	0	331552	0	0	0
rs114558467	2	173414086	0	0	0	331552	0	0	0
rs1920978	2	173415896	0	0	0	331552	0	0	0
rs79234876	2	173415929	0	0	0	331552	0	0	0
rs72896113	2	173423360	0	0	0	331552	0	0	0
rs114750929	2	173426247	0	0	0	331552	0	0	0
rs78435708	2	173444669	0	0	0	331552	0	0	0
rs11686903	2	173446286	0	0	0	331552	0	0	0
rs57696969	2	173446418	0	0	0	331552	0	0	0
rs116574804	2	173446652	0	0	0	331552	0	0	0
rs111423746	2	173452380	0	0	0	331552	0	0	0
rs76624092	2	173454364	0	0	0	331552	0	0	0
rs16860697	2	173459471	0	0	0	331552	0	0	0
rs72900359	2	173466788	0	0	0	331552	0	0	0
rs35086654	2	173467755	0	0	0	331552	0	0	0
rs116068513	2	173468565	0	0	0	331552	0	0	0
rs3613	2	173471364	0	0	0	331552	0	0	0
rs34606783	2	173490435	0	0	0	331552	0	0	0
rs1531151	2	173491155	0	0	0	331552	0	0	0
rs836589	2	173493078	0	0	0	331552	0	0	0
rs79607454	2	173493327	0	0	0	331552	0	0	0
rs2599268	2	173494422	0	0	0	331552	0	0	0
rs2606064	2	173497147	0	0	0	331552	0	0	0
rs17753893	2	173498212	0	0	0	331552	0	0	0
rs836624	2	173504674	0	0	0	331552	0	0	0
rs836623	2	173506589	0	0	0	331552	0	0	0
rs73042913	2	173509233	0	0	0	331552	0	0	0
rs12988039	2	173509949	0	0	0	331552	0	0	0
rs80112685	2	173519683	0	0	0	331552	0	0	0
rs62169300	2	173519734	0	0	0	331552	0	0	0
rs12622834	2	173538547	0	0	0	331552	0	0	0
rs78376176	2	173547606	0	0	0	331552	0	0	0
rs13384609	2	173549272	0	0	0	331552	0	0	0
rs72896367	2	173557523	0	0	0	331552	0	0	0
rs17754047	2	173562641	0	0	0	331552	0	0	0
rs12617921	2	173569663	0	0	0	331552	0	0	0
rs62168073	2	173574752	0	0	0	331552	0	0	0
rs79630538	2	173575017	0	0	0	331552	0	0	0
rs1097473	2	173582810	0	0	0	331552	0	0	0
rs12612754	2	173588663	0	0	0	331552	0	0	0
rs836591	2	173589876	0	0	0	331552	0	0	0
rs75589208	2	173591004	0	0	0	331552	0	0	0
rs79135112	2	173591081	0	0	0	331552	0	0	0
rs6731917	2	173593678	0	0	0	331552	0	0	0
rs75118902	2	173601206	0	0	0	331552	0	0	0
rs7604773	2	173609286	0	0	0	331552	0	0	0
rs13012583	2	173609994	0	0	0	331552	0	0	0
rs13413998	2	173617201	0	0	0	331552	0	0	0
rs115311694	2	173621648	0	0	0	331552	0	0	0
rs73979546	2	173621686	0	0	0	331552	0	0	0
rs10930571	2	173627063	0	0	0	331552	0	0	0
rs76055991	2	173638804	0	0	0	331552	0	0	0
rs17754879	2	173640689	0	0	0	331552	0	0	0
rs139112702	2	173646865	0	0	0	331552	0	0	0
rs16860869	2	173647356	0	0	0	331552	0	0	0
rs1124821	2	173647382	0	0	0	331552	0	0	0
rs79705639	2	173648177	0	0	0	331552	0	0	0
rs78488656	2	173648224	0	0	0	331552	0	0	0
rs67642559	2	173652021	0	0	0	331552	0	0	0
rs13011386	2	173654531	0	0	0	331552	0	0	0
rs62168120	2	173656040	0	0	0	331552	0	0	0
rs76020680	2	173676075	0	0	0	331552	0	0	0
rs3769309	2	173679782	0	0	0	331552	0	0	0
rs3820852	2	173680085	0	0	0	331552	0	0	0
rs76414075	2	173680183	0	0	0	331552	0	0	0
rs16860905	2	173681764	0	0	0	331552	0	0	0
rs72900203	2	173694502	0	0	0	331552	0	0	0
rs2553001	2	173703518	0	0	0	331552	0	0	0
rs13409596	2	173716545	0	0	0	331552	0	0	0
rs17706463	2	173724233	0	0	0	331552	0	0	0
rs34469004	2	173729696	0	0	0	331552	0	0	0
rs114994382	2	173738049	1	1	0	331521	0.000301639	0.000301639	0
rs72908237	2	173742379	1	1	0	331521	0.000301639	0.000301639	0
rs17706710	2	173744658	1	1	0	331521	0.000301639	0.000301639	0
rs114574484	2	173745324	1	1	0	331521	0.000301639	0.000301639	0
rs78863995	2	173750108	1	1	0	331521	0.000301639	0.000301639	0
rs56287007	2	173754162	1	1	0	331521	0.000301639	0.000301639	0
rs77565258	2	173763265	1	1	0	331521	0.000301639	0.000301639	0
rs115421507	2	173763474	1	1	0	331521	0.000301639	0.000301639	0
rs72908268	2	173769125	1	1	0	331521	0.000301639	0.000301639	0
rs116300369	2	173769917	1	1	0	331521	0.000301639	0.000301639	0
rs1344591	2	173770886	1	1	0	331521	0.000301639	0.000301639	0
rs3769266	2	173771183	1	1	0	331521	0.000301639	0.000301639	0
rs56884890	2	173775413	1	1	0	331521	0.000301639	0.000301639	0
rs62174627	2	173782917	1	1	0	331521	0.000301639	0.000301639	0
rs2468392	2	173784960	1	1	0	331521	0.000301639	0.000301639	0
rs7604579	2	173785000	1	1	0	331521	0.000301639	0.000301639	0
rs115921251	2	173785274	1	1	0	331521	0.000301639	0.000301639	0
rs72908292	2	173786677	0	0	0	331552	0	0	0
rs78224858	2	173789551	1	1	0	331521	0.000301639	0.000301639	0
rs74668877	2	173792437	1	1	0	331521	0.000301639	0.000301639	0
rs12616206	2	173802055	1	1	0	331521	0.000301639	0.000301639	0
rs10754979	2	173802495	1	1	0	331521	0.000301639	0.000301639	0
rs116082003	2	173806585	2	1	1	331520	0.000603278	0.000301639	0.000301639
rs76200090	2	173808062	2	1	1	331520	0.000603278	0.000301639	0.000301639
rs3769252	2	173809446	2	1	1	331520	0.000603278	0.000301639	0.000301639
rs72894158	2	173820521	3	1	2	331519	0.000904917	0.000301639	0.000603278
rs35955389	2	173825951	3	1	2	331519	0.000904917	0.000301639	0.000603278
rs74468203	2	173830012	3	1	2	331519	0.000904917	0.000301639	0.000603278
rs202063054	2	173832019	3	1	2	331519	0.000904917	0.000301639	0.000603278
rs114680078	2	173832366	3	1	2	331519	0.000904917	0.000301639	0.000603278
rs3754757	2	173835127	3	1	2	331519	0.000904917	0.000301639	0.000603278
rs111851352	2	173837065	3	1	2	331519	0.000904917	0.000301639	0.000603278
rs72896046	2	173837551	3	1	2	331519	0.000904917	0.000301639	0.000603278
rs74817295	2	173838776	3	1	2	331519	0.000904917	0.000301639	0.000603278
rs72896056	2	173840087	3	1	2	331519	0.000904917	0.000301639	0.000603278
rs3769243	2	173843088	3	1	2	331519	0.000904917	0.000301639	0.000603278
rs79681186	2	173843708	3	1	2	331519	0.000904917	0.000301639	0.000603278
rs6707251	2	173845561	3	1	2	331519	0.000904917	0.000301639	0.000603278
rs2592944	2	173847492	3	1	2	331519	0.000904917	0.000301639	0.000603278
rs2602216	2	173849809	3	1	2	331519	0.000904917	0.000301639	0.000603278
rs1986155	2	173854187	3	1	2	331519	0.000904917	0.000301639	0.000603278
rs17374295	2	173862650	3	1	2	331519	0.000904917	0.000301639	0.000603278
Affx-18498702	2	173865976	3	1	2	331519	0.000904917	0.000301639	0.000603278
rs35825006	2	173866058	3	1	2	331519	0.000904917	0.000301639	0.000603278
rs7604728	2	173867808	3	1	2	331519	0.000904917	0.000301639	0.000603278
rs115221561	2	173868391	3	1	2	331519	0.000904917	0.000301639	0.000603278
rs4972524	2	173868556	3	1	2	331519	0.000904917	0.000301639	0.000603278
rs79465761	2	173870046	3	1	2	331519	0.000904917	0.000301639	0.000603278
rs75529611	2	173871927	3	1	2	331519	0.000904917	0.000301639	0.000603278
rs62175772	2	173874587	3	1	2	331519	0.000904917	0.000301639	0.000603278
rs201425570	2	173879248	3	1	2	331519	0.000904917	0.000301639	0.000603278
rs77522709	2	173879934	0	0	0	331552	0	0	0
rs16861173	2	173881682	3	1	2	331519	0.000904917	0.000301639	0.000603278
rs150495482	2	173881919	3	1	2	331519	0.000904917	0.000301639	0.000603278
rs61741755	2	173883491	3	1	2	331519	0.000904917	0.000301639	0.000603278
rs61741759	2	173883523	3	1	2	331519	0.000904917	0.000301639	0.000603278
rs17803021	2	173884111	3	1	2	331519	0.000904917	0.000301639	0.000603278
rs17746510	2	173884290	3	1	2	331519	0.000904917	0.000301639	0.000603278
rs75266946	2	173884620	3	1	2	331519	0.000904917	0.000301639	0.000603278
rs79613658	2	173885650	3	1	2	331519	0.000904917	0.000301639	0.000603278
rs3754751	2	173887019	3	1	2	331519	0.000904917	0.000301639	0.000603278
rs6433386	2	173888073	3	1	2	331519	0.000904917	0.000301639	0.000603278
rs16861191	2	173888671	3	1	2	331519	0.000904917	0.000301639	0.000603278
rs113391101	2	173890703	3	1	2	331519	0.000904917	0.000301639	0.000603278
rs62175776	2	173891112	3	1	2	331519	0.000904917	0.000301639	0.000603278
rs12614386	2	173895386	3	1	2	331519	0.000904917	0.000301639	0.000603278
rs16861216	2	173895841	3	1	2	331519	0.000904917	0.000301639	0.000603278
rs13022247	2	173896868	3	1	2	331519	0.000904917	0.000301639	0.000603278
rs34253418	2	173900873	3	1	2	331519	0.000904917	0.000301639	0.000603278
rs6751505	2	173901863	3	1	2	331519	0.000904917	0.000301639	0.000603278
rs12619395	2	173906041	2	1	1	331520	0.000603278	0.000301639	0.000301639
rs1551249	2	173910258	1	1	0	331521	0.000301639	0.000301639	0
rs77778752	2	173912832	1	1	0	331521	0.000301639	0.000301639	0
rs200990002	2	173913329	1	1	0	331521	0.000301639	0.000301639	0
rs56306605	2	173914884	1	1	0	331521	0.000301639	0.000301639	0
rs201906810	2	173916410	1	1	0	331521	0.000301639	0.000301639	0
rs16861253	2	173919541	1	1	0	331521	0.000301639	0.000301639	0
rs34532952	2	173923564	1	1	0	331521	0.000301639	0.000301639	0
rs12616714	2	173923807	1	1	0	331521	0.000301639	0.000301639	0
rs75541608	2	173924090	1	1	0	331521	0.000301639	0.000301639	0
rs115512949	2	173931887	1	1	0	331521	0.000301639	0.000301639	0
rs112706169	2	173934668	1	1	0	331521	0.000301639	0.000301639	0
rs1545516	2	173946570	1	1	0	331521	0.000301639	0.000301639	0
rs78628053	2	173953158	1	1	0	331521	0.000301639	0.000301639	0
rs62175803	2	173967959	1	1	0	331521	0.000301639	0.000301639	0
rs115431060	2	173990842	1	1	0	331521	0.000301639	0.000301639	0
rs72906970	2	173992534	1	1	0	331521	0.000301639	0.000301639	0
rs13407319	2	173999330	1	1	0	331521	0.000301639	0.000301639	0
rs76031543	2	174006511	1	1	0	331521	0.000301639	0.000301639	0
rs3769185	2	174013499	1	1	0	331521	0.000301639	0.000301639	0
rs80286957	2	174017040	1	1	0	331521	0.000301639	0.000301639	0
rs35865494	2	174018935	1	1	0	331521	0.000301639	0.000301639	0
rs62175814	2	174019940	1	1	0	331521	0.000301639	0.000301639	0
rs80194138	2	174021883	1	1	0	331521	0.000301639	0.000301639	0
rs57244347	2	174029813	1	1	0	331521	0.000301639	0.000301639	0
rs75365412	2	174030735	1	1	0	331521	0.000301639	0.000301639	0
rs11680555	2	174038771	1	1	0	331521	0.000301639	0.000301639	0
rs6725795	2	174040123	1	1	0	331521	0.000301639	0.000301639	0
rs114500571	2	174053207	1	1	0	331521	0.000301639	0.000301639	0
Affx-18500876	2	174055646	1	1	0	331521	0.000301639	0.000301639	0
rs2289399	2	174055731	1	1	0	331521	0.000301639	0.000301639	0
rs2358087	2	174056241	1	1	0	331521	0.000301639	0.000301639	0
rs80347295	2	174060526	1	1	0	331521	0.000301639	0.000301639	0
rs3769159	2	174070111	1	1	0	331521	0.000301639	0.000301639	0
rs76610570	2	174079884	1	1	0	331521	0.000301639	0.000301639	0
rs73016810	2	174080581	1	1	0	331521	0.000301639	0.000301639	0
rs11677913	2	174081534	1	1	0	331521	0.000301639	0.000301639	0
rs2119123	2	174091964	1	1	0	331521	0.000301639	0.000301639	0
rs78397023	2	174100301	1	1	0	331521	0.000301639	0.000301639	0
rs62174362	2	174104508	1	1	0	331521	0.000301639	0.000301639	0
rs17691367	2	174111079	1	1	0	331521	0.000301639	0.000301639	0
rs1345010	2	174113733	1	1	0	331521	0.000301639	0.000301639	0
rs10497399	2	174114139	1	1	0	331521	0.000301639	0.000301639	0
rs7577647	2	174116069	1	1	0	331521	0.000301639	0.000301639	0
rs114878954	2	174121082	1	1	0	331521	0.000301639	0.000301639	0
rs62174397	2	174124391	1	1	0	331521	0.000301639	0.000301639	0
rs3769148	2	174128513	1	1	0	331521	0.000301639	0.000301639	0
rs188158548	2	174128561	1	1	0	331521	0.000301639	0.000301639	0
rs6759020	2	174129409	1	1	0	331521	0.000301639	0.000301639	0
rs10497398	2	174129804	1	1	0	331521	0.000301639	0.000301639	0
rs35608243	2	174131392	1	1	0	331521	0.000301639	0.000301639	0
rs13031154	2	174134529	1	1	0	331521	0.000301639	0.000301639	0
rs12476110	2	174138905	1	1	0	331521	0.000301639	0.000301639	0
rs4972542	2	174139401	1	1	0	331521	0.000301639	0.000301639	0
rs13414400	2	174141956	1	1	0	331521	0.000301639	0.000301639	0
rs1372934	2	174142142	1	1	0	331521	0.000301639	0.000301639	0
rs111245140	2	174146732	1	1	0	331521	0.000301639	0.000301639	0
rs72897106	2	174150370	1	1	0	331521	0.000301639	0.000301639	0
rs12470960	2	174152426	1	1	0	331521	0.000301639	0.000301639	0
rs820025	2	174155986	1	1	0	331521	0.000301639	0.000301639	0
rs4972546	2	174161438	1	1	0	331521	0.000301639	0.000301639	0
rs79057543	2	174162329	1	1	0	331521	0.000301639	0.000301639	0
rs57630181	2	174163505	1	1	0	331521	0.000301639	0.000301639	0
rs75590506	2	174169821	1	1	0	331521	0.000301639	0.000301639	0
rs34462186	2	174170566	1	1	0	331521	0.000301639	0.000301639	0
rs72897145	2	174173272	1	1	0	331521	0.000301639	0.000301639	0
rs6760649	2	174175282	1	1	0	331521	0.000301639	0.000301639	0
rs116714067	2	174175967	1	1	0	331521	0.000301639	0.000301639	0
rs2580950	2	174178924	1	1	0	331521	0.000301639	0.000301639	0
rs6714014	2	174182985	1	1	0	331521	0.000301639	0.000301639	0
rs116712758	2	174184821	1	1	0	331521	0.000301639	0.000301639	0
rs62175694	2	174184967	1	1	0	331521	0.000301639	0.000301639	0
rs2884399	2	174189325	1	1	0	331521	0.000301639	0.000301639	0
rs11693408	2	174191318	1	1	0	331521	0.000301639	0.000301639	0
rs78193314	2	174194217	1	1	0	331521	0.000301639	0.000301639	0
rs72897186	2	174200056	1	1	0	331521	0.000301639	0.000301639	0
rs58533716	2	174201665	1	1	0	331521	0.000301639	0.000301639	0
rs75579756	2	174201924	1	1	0	331521	0.000301639	0.000301639	0
rs34550134	2	174203684	1	1	0	331521	0.000301639	0.000301639	0
rs115755921	2	174206919	1	1	0	331521	0.000301639	0.000301639	0
rs17693256	2	174218187	1	1	0	331521	0.000301639	0.000301639	0
rs3910751	2	174218857	1	1	0	331521	0.000301639	0.000301639	0
rs920112	2	174219135	1	1	0	331521	0.000301639	0.000301639	0
rs2117131	2	174221887	1	1	0	331521	0.000301639	0.000301639	0
rs75662905	2	174223914	1	1	0	331521	0.000301639	0.000301639	0
Affx-80270485	2	174224132	1	1	0	331521	0.000301639	0.000301639	0
rs13382180	2	174229731	1	1	0	331521	0.000301639	0.000301639	0
rs34925593	2	174234547	0	0	0	331552	0	0	0
rs115824956	2	174235452	0	0	0	331552	0	0	0
rs62175735	2	174235813	0	0	0	331552	0	0	0
rs1560835	2	174237275	0	0	0	331552	0	0	0
rs2164372	2	174239837	0	0	0	331552	0	0	0
rs7591287	2	174247919	0	0	0	331552	0	0	0
rs74459416	2	174250607	0	0	0	331552	0	0	0
rs11678208	2	174251869	0	0	0	331552	0	0	0
rs6717239	2	174254247	0	0	0	331552	0	0	0
rs116597777	2	174255379	0	0	0	331552	0	0	0
rs10187514	2	174255928	0	0	0	331552	0	0	0
rs114268839	2	174259471	0	0	0	331552	0	0	0
rs72901211	2	174261889	0	0	0	331552	0	0	0
rs11690569	2	174265330	0	0	0	331552	0	0	0
rs73974144	2	174265520	0	0	0	331552	0	0	0
rs74664169	2	174265690	0	0	0	331552	0	0	0
rs1865235	2	174267348	0	0	0	331552	0	0	0
rs10194659	2	174267408	0	0	0	331552	0	0	0
rs77874961	2	174269683	0	0	0	331552	0	0	0
rs9287963	2	174272639	0	0	0	331552	0	0	0
rs78336870	2	174274693	0	0	0	331552	0	0	0
rs76536316	2	174276685	0	0	0	331552	0	0	0
rs11686858	2	174278692	0	0	0	331552	0	0	0
rs67723907	2	174280172	0	0	0	331552	0	0	0
rs7567442	2	174283773	0	0	0	331552	0	0	0
rs116799878	2	174284450	0	0	0	331552	0	0	0
rs10194862	2	174284769	0	0	0	331552	0	0	0
rs10930595	2	174284881	0	0	0	331552	0	0	0
rs115223120	2	174287715	0	0	0	331552	0	0	0
rs3845742	2	174292442	0	0	0	331552	0	0	0
rs16861655	2	174292922	0	0	0	331552	0	0	0
rs17751479	2	174295678	0	0	0	331552	0	0	0
rs74708076	2	174296283	0	0	0	331552	0	0	0
rs59302213	2	174302989	0	0	0	331552	0	0	0
rs76395936	2	174303767	0	0	0	331552	0	0	0
rs58919306	2	174305346	0	0	0	331552	0	0	0
rs16861684	2	174306514	0	0	0	331552	0	0	0
rs1865651	2	174307600	0	0	0	331552	0	0	0
rs72625245	2	174307725	0	0	0	331552	0	0	0
rs35616016	2	174310422	0	0	0	331552	0	0	0
rs77375770	2	174314025	0	0	0	331552	0	0	0
rs4972565	2	174314089	0	0	0	331552	0	0	0
rs4972566	2	174314161	0	0	0	331552	0	0	0
rs6433414	2	174317510	0	0	0	331552	0	0	0
rs79947889	2	174318612	0	0	0	331552	0	0	0
rs4972569	2	174319411	0	0	0	331552	0	0	0
rs77655963	2	174321573	0	0	0	331552	0	0	0
rs10173092	2	174321840	0	0	0	331552	0	0	0
rs116594858	2	174323743	0	0	0	331552	0	0	0
rs60945776	2	174323931	0	0	0	331552	0	0	0
rs2358319	2	174330144	0	0	0	331552	0	0	0
rs111832655	2	174331936	0	0	0	331552	0	0	0
rs4972574	2	174332958	0	0	0	331552	0	0	0
rs1433681	2	174338087	0	0	0	331552	0	0	0
rs74861073	2	174338481	0	0	0	331552	0	0	0
rs10930599	2	174341158	0	0	0	331552	0	0	0
rs78350822	2	174342268	0	0	0	331552	0	0	0
rs12466967	2	174344080	0	0	0	331552	0	0	0
rs62175143	2	174344748	0	0	0	331552	0	0	0
rs76981916	2	174346381	0	0	0	331552	0	0	0
rs2001990	2	174348843	0	0	0	331552	0	0	0
rs2358260	2	174357287	0	0	0	331552	0	0	0
rs72902998	2	174357984	0	0	0	331552	0	0	0
rs7590983	2	174362349	0	0	0	331552	0	0	0
rs116511547	2	174367023	0	0	0	331552	0	0	0
rs2015608	2	174371890	0	0	0	331552	0	0	0
rs78812284	2	174376593	0	0	0	331552	0	0	0
rs7560077	2	174377174	0	0	0	331552	0	0	0
rs17753758	2	174381005	0	0	0	331552	0	0	0
rs6736440	2	174389644	0	0	0	331552	0	0	0
rs36120543	2	174391983	0	0	0	331552	0	0	0
rs10497405	2	174418338	0	0	0	331552	0	0	0
rs579402	2	174430825	0	0	0	331552	0	0	0
rs78270865	2	174431645	0	0	0	331552	0	0	0
rs73028885	2	174431781	0	0	0	331552	0	0	0
rs77920735	2	174432091	0	0	0	331552	0	0	0
rs13015604	2	174432648	0	0	0	331552	0	0	0
rs116184691	2	174443223	0	0	0	331552	0	0	0
rs1526303	2	174443347	0	0	0	331552	0	0	0
rs72906727	2	174448488	0	0	0	331552	0	0	0
rs7584596	2	174450397	0	0	0	331552	0	0	0
rs530673	2	174454010	0	0	0	331552	0	0	0
rs7599124	2	174455978	0	0	0	331552	0	0	0
rs77108300	2	174458700	0	0	0	331552	0	0	0
rs75953409	2	174459956	0	0	0	331552	0	0	0
rs75043716	2	174462809	0	0	0	331552	0	0	0
rs4972594	2	174468419	0	0	0	331552	0	0	0
rs4972595	2	174472265	0	0	0	331552	0	0	0
rs730912	2	174472810	0	0	0	331552	0	0	0
rs114170617	2	174475891	0	0	0	331552	0	0	0
rs13026741	2	174476627	0	0	0	331552	0	0	0
rs769016	2	174478527	0	0	0	331552	0	0	0
rs2358235	2	174478729	0	0	0	331552	0	0	0
rs1465874	2	174478911	0	0	0	331552	0	0	0
rs755818	2	174480641	0	0	0	331552	0	0	0
rs755816	2	174480881	0	0	0	331552	0	0	0
rs10930609	2	174482931	0	0	0	331552	0	0	0
rs35486553	2	174490415	0	0	0	331552	0	0	0
rs116644079	2	174490580	0	0	0	331552	0	0	0
rs72625247	2	174502451	0	0	0	331552	0	0	0
rs13033812	2	174511073	0	0	0	331552	0	0	0
rs115039941	2	174512001	0	0	0	331552	0	0	0
rs77134188	2	174514837	0	0	0	331552	0	0	0
rs2167625	2	174521516	0	0	0	331552	0	0	0
rs114012408	2	174524847	0	0	0	331552	0	0	0
rs3844267	2	174525107	0	0	0	331552	0	0	0
rs17377600	2	174526459	0	0	0	331552	0	0	0
rs74517650	2	174529541	0	0	0	331552	0	0	0
rs62172943	2	174532277	0	0	0	331552	0	0	0
rs631051	2	174533845	0	0	0	331552	0	0	0
rs114010604	2	174548054	0	0	0	331552	0	0	0
rs16861976	2	174551768	0	0	0	331552	0	0	0
rs72908785	2	174551861	0	0	0	331552	0	0	0
rs16861981	2	174552473	0	0	0	331552	0	0	0
rs752280	2	174553435	0	0	0	331552	0	0	0
rs72908798	2	174553633	0	0	0	331552	0	0	0
rs72908800	2	174554047	0	0	0	331552	0	0	0
rs12988452	2	174554115	0	0	0	331552	0	0	0
rs16861989	2	174554992	0	0	0	331552	0	0	0
rs10194513	2	174561099	0	0	0	331552	0	0	0
rs116354963	2	174572795	0	0	0	331552	0	0	0
rs78820753	2	174577295	0	0	0	331552	0	0	0
rs12329372	2	174578522	0	0	0	331552	0	0	0
rs1371440	2	174584791	0	0	0	331552	0	0	0
rs76953632	2	174587552	0	0	0	331552	0	0	0
rs6729167	2	174588058	0	0	0	331552	0	0	0
rs77696893	2	174597932	0	0	0	331552	0	0	0
rs35102195	2	174599623	0	0	0	331552	0	0	0
rs56288657	2	174600231	0	0	0	331552	0	0	0
rs75263467	2	174601275	0	0	0	331552	0	0	0
rs12105079	2	174605352	0	0	0	331552	0	0	0
rs78553916	2	174605359	0	0	0	331552	0	0	0
rs41326844	2	174605495	0	0	0	331552	0	0	0
rs16862069	2	174607506	0	0	0	331552	0	0	0
rs115505932	2	174619684	0	0	0	331552	0	0	0
rs3845743	2	174622525	0	0	0	331552	0	0	0
rs953936	2	174625457	0	0	0	331552	0	0	0
rs6433436	2	174629287	0	0	0	331552	0	0	0
rs75524960	2	174631029	0	0	0	331552	0	0	0
rs115386874	2	174631638	0	0	0	331552	0	0	0
rs12616504	2	174634915	0	0	0	331552	0	0	0
rs72917465	2	174640621	0	0	0	331552	0	0	0
rs78204615	2	174643896	0	0	0	331552	0	0	0
rs75364995	2	174648876	0	0	0	331552	0	0	0
rs113729411	2	174649373	0	0	0	331552	0	0	0
rs16862084	2	174654783	1	0	1	331521	0.000301639	0	0.000301639
rs76362592	2	174655393	1	0	1	331521	0.000301639	0	0.000301639
rs78664138	2	174656864	1	0	1	331521	0.000301639	0	0.000301639
rs17305401	2	174665117	1	0	1	331521	0.000301639	0	0.000301639
rs35341582	2	174665635	1	0	1	331521	0.000301639	0	0.000301639
rs16862092	2	174666821	1	0	1	331521	0.000301639	0	0.000301639
rs114480465	2	174671804	1	0	1	331521	0.000301639	0	0.000301639
rs13393811	2	174675084	1	0	1	331521	0.000301639	0	0.000301639
rs907956	2	174680163	1	0	1	331521	0.000301639	0	0.000301639
rs60336479	2	174683516	1	0	1	331521	0.000301639	0	0.000301639
rs7577272	2	174684363	1	0	1	331521	0.000301639	0	0.000301639
rs74684690	2	174688521	1	0	1	331521	0.000301639	0	0.000301639
rs114538068	2	174688832	1	0	1	331521	0.000301639	0	0.000301639
rs62174092	2	174689500	1	0	1	331521	0.000301639	0	0.000301639
rs116249396	2	174694248	1	0	1	331521	0.000301639	0	0.000301639
rs867458	2	174698705	1	0	1	331521	0.000301639	0	0.000301639
rs77798569	2	174703719	1	0	1	331521	0.000301639	0	0.000301639
rs74654724	2	174705215	1	0	1	331521	0.000301639	0	0.000301639
rs7602424	2	174705545	1	0	1	331521	0.000301639	0	0.000301639
rs112961620	2	174709983	1	0	1	331521	0.000301639	0	0.000301639
rs4972601	2	174710364	1	0	1	331521	0.000301639	0	0.000301639
rs962327	2	174712414	1	0	1	331521	0.000301639	0	0.000301639
rs6707737	2	174713425	1	0	1	331521	0.000301639	0	0.000301639
rs17306023	2	174715204	1	0	1	331521	0.000301639	0	0.000301639
rs68010911	2	174718092	1	0	1	331521	0.000301639	0	0.000301639
rs3863940	2	174724368	1	0	1	331521	0.000301639	0	0.000301639
rs114451169	2	174726878	1	0	1	331521	0.000301639	0	0.000301639
rs35886484	2	174742458	0	0	0	331552	0	0	0
rs75626288	2	174751352	0	0	0	331552	0	0	0
rs9287966	2	174755423	0	0	0	331552	0	0	0
rs77990474	2	174755714	0	0	0	331552	0	0	0
rs1818499	2	174762184	0	0	0	331552	0	0	0
rs75088951	2	174768077	0	0	0	331552	0	0	0
rs4972618	2	174769344	0	0	0	331552	0	0	0
rs72911133	2	174772660	0	0	0	331552	0	0	0
rs72911139	2	174781463	0	0	0	331552	0	0	0
rs115127345	2	174786109	0	0	0	331552	0	0	0
rs56063803	2	174794206	0	0	0	331552	0	0	0
rs75263037	2	174805967	0	0	0	331552	0	0	0
rs116584341	2	174809425	0	0	0	331552	0	0	0
rs80236802	2	174814678	0	0	0	331552	0	0	0
rs35063529	2	174819713	0	0	0	331552	0	0	0
rs61755318	2	174820207	0	0	0	331552	0	0	0
rs149998058	2	174820272	0	0	0	331552	0	0	0
rs1047640	2	174820750	0	0	0	331552	0	0	0
rs12998646	2	174839351	0	0	0	331552	0	0	0
rs4972626	2	174854758	0	0	0	331552	0	0	0
rs935398	2	174858646	0	0	0	331552	0	0	0
rs12472324	2	174861246	0	0	0	331552	0	0	0
rs1374318	2	174865256	0	0	0	331552	0	0	0
rs34501967	2	174869889	0	0	0	331552	0	0	0
rs80108221	2	174872861	0	0	0	331552	0	0	0
rs6433460	2	174873885	0	0	0	331552	0	0	0
rs2028889	2	174874454	0	0	0	331552	0	0	0
rs7601227	2	174879174	0	0	0	331552	0	0	0
rs13035893	2	174885026	0	0	0	331552	0	0	0
rs35828399	2	174885683	0	0	0	331552	0	0	0
rs56118148	2	174887104	0	0	0	331552	0	0	0
rs10930629	2	174893344	0	0	0	331552	0	0	0
rs17308965	2	174896455	0	0	0	331552	0	0	0
rs6725206	2	174896733	0	0	0	331552	0	0	0
rs112195132	2	174899129	0	0	0	331552	0	0	0
rs111421035	2	174899908	0	0	0	331552	0	0	0
rs78356868	2	174900283	0	0	0	331552	0	0	0
rs17309203	2	174902997	0	0	0	331552	0	0	0
rs60888279	2	174903697	0	0	0	331552	0	0	0
rs116399722	2	174910929	0	0	0	331552	0	0	0
rs147882661	2	174911756	0	0	0	331552	0	0	0
rs55970536	2	174916052	0	0	0	331552	0	0	0
rs12693033	2	174917529	0	0	0	331552	0	0	0
rs16862301	2	174917948	0	0	0	331552	0	0	0
rs6756828	2	174919189	0	0	0	331552	0	0	0
rs72918798	2	174920606	0	0	0	331552	0	0	0
rs60561472	2	174922916	0	0	0	331552	0	0	0
rs115055664	2	174924021	0	0	0	331552	0	0	0
rs10210192	2	174924658	0	0	0	331552	0	0	0
rs79634544	2	174925823	0	0	0	331552	0	0	0
rs80058722	2	174926572	0	0	0	331552	0	0	0
rs1545361	2	174926751	0	0	0	331552	0	0	0
rs116547571	2	174927503	0	0	0	331552	0	0	0
rs77139257	2	174935094	0	0	0	331552	0	0	0
rs17317701	2	174973825	0	0	0	331552	0	0	0
rs77345174	2	174976833	0	0	0	331552	0	0	0
rs77892386	2	174989264	0	0	0	331552	0	0	0
rs72920538	2	174989315	0	0	0	331552	0	0	0
rs72920543	2	174996947	0	0	0	331552	0	0	0
rs80107935	2	175004250	0	0	0	331552	0	0	0
rs16862429	2	175020309	0	0	0	331552	0	0	0
rs12465566	2	175032629	0	0	0	331552	0	0	0
rs10201863	2	175035125	0	0	0	331552	0	0	0
rs62174166	2	175038034	0	0	0	331552	0	0	0
rs77104864	2	175048140	0	0	0	331552	0	0	0
rs74590219	2	175069173	0	0	0	331552	0	0	0
rs75571967	2	175069724	0	0	0	331552	0	0	0
rs80261931	2	175083597	0	0	0	331552	0	0	0
rs34076243	2	175086699	0	0	0	331552	0	0	0
rs77235702	2	175104996	0	0	0	331552	0	0	0
rs80125857	2	175108663	0	0	0	331552	0	0	0
rs71417465	2	175117134	0	0	0	331552	0	0	0
rs6746204	2	175117192	0	0	0	331552	0	0	0
rs7602640	2	175119534	0	0	0	331552	0	0	0
rs13015853	2	175123107	0	0	0	331552	0	0	0
rs72911598	2	175126009	0	0	0	331552	0	0	0
rs1011517	2	175127403	0	0	0	331552	0	0	0
rs10930657	2	175133375	0	0	0	331552	0	0	0
rs7607139	2	175141352	0	0	0	331552	0	0	0
rs76530578	2	175146842	0	0	0	331552	0	0	0
rs75147539	2	175147837	0	0	0	331552	0	0	0
rs12473565	2	175163335	0	0	0	331552	0	0	0
rs72913537	2	175169161	0	0	0	331552	0	0	0
rs1597417	2	175172197	0	0	0	331552	0	0	0
rs17320968	2	175176288	0	0	0	331552	0	0	0
rs13405584	2	175180226	0	0	0	331552	0	0	0
rs35515614	2	175192326	0	0	0	331552	0	0	0
rs75139511	2	175193863	0	0	0	331552	0	0	0
rs13429067	2	175195390	0	0	0	331552	0	0	0
rs75611064	2	175197771	0	0	0	331552	0	0	0
rs3856434	2	175199895	0	0	0	331552	0	0	0
rs35548534	2	175200903	0	0	0	331552	0	0	0
rs62174227	2	175201299	0	0	0	331552	0	0	0
rs62174228	2	175202698	0	0	0	331552	0	0	0
rs72915575	2	175202847	0	0	0	331552	0	0	0
rs72915577	2	175203755	0	0	0	331552	0	0	0
rs150116102	2	175213527	0	0	0	331552	0	0	0
Affx-80218735	2	175215475	0	0	0	331552	0	0	0
Affx-80270488	2	175216403	0	0	0	331552	0	0	0
rs76747596	2	175217842	0	0	0	331552	0	0	0
rs1597418	2	175227814	0	0	0	331552	0	0	0
rs17255455	2	175239185	0	0	0	331552	0	0	0
rs28415164	2	175242641	0	0	0	331552	0	0	0
rs111243462	2	175252672	0	0	0	331552	0	0	0
rs12611752	2	175260010	0	0	0	331552	0	0	0
rs719161	2	175260355	0	0	0	331552	0	0	0
rs10497410	2	175263063	0	0	0	331552	0	0	0
rs151226327	2	175264711	0	0	0	331552	0	0	0
Affx-80209873	2	175265716	0	0	0	331552	0	0	0
rs201183343	2	175268878	0	0	0	331552	0	0	0
rs78094448	2	175279871	1	1	0	331521	0.000301639	0.000301639	0
rs115567936	2	175285477	1	1	0	331521	0.000301639	0.000301639	0
rs35768696	2	175285983	1	1	0	331521	0.000301639	0.000301639	0
rs41270195	2	175289259	1	1	0	331521	0.000301639	0.000301639	0
rs114032029	2	175294068	1	1	0	331521	0.000301639	0.000301639	0
rs67227536	2	175304621	1	1	0	331521	0.000301639	0.000301639	0
rs10930669	2	175307237	1	1	0	331521	0.000301639	0.000301639	0
rs34291465	2	175309792	1	1	0	331521	0.000301639	0.000301639	0
rs1450043	2	175329213	1	1	0	331521	0.000301639	0.000301639	0
rs1430186	2	175333426	1	1	0	331521	0.000301639	0.000301639	0
rs28588913	2	175333632	1	1	0	331521	0.000301639	0.000301639	0
rs4972666	2	175339504	1	1	0	331521	0.000301639	0.000301639	0
rs12614738	2	175347650	1	1	0	331521	0.000301639	0.000301639	0
rs115361661	2	175349076	1	1	0	331521	0.000301639	0.000301639	0
rs1077071	2	175352590	1	1	0	331521	0.000301639	0.000301639	0
rs10497409	2	175360801	1	1	0	331521	0.000301639	0.000301639	0
rs34646008	2	175361556	1	1	0	331521	0.000301639	0.000301639	0
rs72910855	2	175366040	1	1	0	331521	0.000301639	0.000301639	0
rs73975139	2	175368330	1	1	0	331521	0.000301639	0.000301639	0
rs73975141	2	175368606	1	1	0	331521	0.000301639	0.000301639	0
rs6433493	2	175380656	1	1	0	331521	0.000301639	0.000301639	0
rs115375493	2	175384529	1	1	0	331521	0.000301639	0.000301639	0
rs76990418	2	175386708	1	1	0	331521	0.000301639	0.000301639	0
rs76731863	2	175390744	1	1	0	331521	0.000301639	0.000301639	0
rs13407318	2	175393104	1	1	0	331521	0.000301639	0.000301639	0
rs72912573	2	175394111	1	1	0	331521	0.000301639	0.000301639	0
rs77633952	2	175410140	1	1	0	331521	0.000301639	0.000301639	0
rs12612197	2	175410447	1	1	0	331521	0.000301639	0.000301639	0
rs9789707	2	175412112	1	1	0	331521	0.000301639	0.000301639	0
rs115087977	2	175416611	1	1	0	331521	0.000301639	0.000301639	0
rs113707857	2	175424958	1	1	0	331521	0.000301639	0.000301639	0
rs149434153	2	175436496	1	1	0	331521	0.000301639	0.000301639	0
Affx-52361486	2	175436576	1	1	0	331521	0.000301639	0.000301639	0
rs199839276	2	175436646	1	1	0	331521	0.000301639	0.000301639	0
rs4972450	2	175436940	1	1	0	331521	0.000301639	0.000301639	0
rs1367218	2	175439512	1	1	0	331521	0.000301639	0.000301639	0
rs6433495	2	175449657	1	1	0	331521	0.000301639	0.000301639	0
rs1430181	2	175459021	1	1	0	331521	0.000301639	0.000301639	0
rs13411041	2	175463356	1	1	0	331521	0.000301639	0.000301639	0
rs35078159	2	175472500	1	1	0	331521	0.000301639	0.000301639	0
rs6745914	2	175475851	1	1	0	331521	0.000301639	0.000301639	0
rs1430184	2	175478878	1	1	0	331521	0.000301639	0.000301639	0
rs2115874	2	175483189	1	1	0	331521	0.000301639	0.000301639	0
rs72914550	2	175496630	1	1	0	331521	0.000301639	0.000301639	0
rs76369935	2	175497679	1	1	0	331521	0.000301639	0.000301639	0
rs77274057	2	175508607	1	1	0	331521	0.000301639	0.000301639	0
rs12466643	2	175513995	1	1	0	331521	0.000301639	0.000301639	0
rs35769329	2	175515852	1	1	0	331521	0.000301639	0.000301639	0
rs80130111	2	175523794	1	1	0	331521	0.000301639	0.000301639	0
rs111663157	2	175525412	1	1	0	331521	0.000301639	0.000301639	0
rs72914576	2	175529967	1	1	0	331521	0.000301639	0.000301639	0
rs11675884	2	175533753	1	1	0	331521	0.000301639	0.000301639	0
rs79404647	2	175537195	1	1	0	331521	0.000301639	0.000301639	0
rs6716254	2	175542474	1	1	0	331521	0.000301639	0.000301639	0
rs4972709	2	175549605	1	1	0	331521	0.000301639	0.000301639	0
rs4356633	2	175550678	1	1	0	331521	0.000301639	0.000301639	0
rs12999672	2	175552237	1	1	0	331521	0.000301639	0.000301639	0
rs11689125	2	175559897	1	1	0	331521	0.000301639	0.000301639	0
rs10210290	2	175560494	1	1	0	331521	0.000301639	0.000301639	0
rs115932849	2	175563353	1	1	0	331521	0.000301639	0.000301639	0
rs2884571	2	175564052	1	1	0	331521	0.000301639	0.000301639	0
rs74864405	2	175565695	0	0	0	331552	0	0	0
rs74821178	2	175565828	1	1	0	331521	0.000301639	0.000301639	0
rs1376875	2	175568719	1	1	0	331521	0.000301639	0.000301639	0
rs80267966	2	175572035	1	1	0	331521	0.000301639	0.000301639	0
rs935868	2	175578860	1	1	0	331521	0.000301639	0.000301639	0
rs34524891	2	175578929	1	1	0	331521	0.000301639	0.000301639	0
rs17198213	2	175580999	1	1	0	331521	0.000301639	0.000301639	0
rs2646195	2	175583016	1	1	0	331521	0.000301639	0.000301639	0
rs1463262	2	175584162	1	1	0	331521	0.000301639	0.000301639	0
rs58210908	2	175587622	1	1	0	331521	0.000301639	0.000301639	0
rs74670415	2	175588057	1	1	0	331521	0.000301639	0.000301639	0
rs1901500	2	175590459	1	1	0	331521	0.000301639	0.000301639	0
rs12611955	2	175591073	1	1	0	331521	0.000301639	0.000301639	0
rs13012498	2	175594387	1	1	0	331521	0.000301639	0.000301639	0
rs72916784	2	175595098	1	1	0	331521	0.000301639	0.000301639	0
rs2600694	2	175596832	1	1	0	331521	0.000301639	0.000301639	0
rs72916802	2	175601741	1	1	0	331521	0.000301639	0.000301639	0
rs74782114	2	175603773	1	1	0	331521	0.000301639	0.000301639	0
rs75321494	2	175605417	1	1	0	331521	0.000301639	0.000301639	0
rs33921329	2	175615590	1	1	0	331521	0.000301639	0.000301639	0
rs137852799	2	175618961	1	1	0	331521	0.000301639	0.000301639	0
rs1530906	2	175620935	1	1	0	331521	0.000301639	0.000301639	0
rs35759748	2	175622220	1	1	0	331521	0.000301639	0.000301639	0
Affx-80218754	2	175622358	1	1	0	331521	0.000301639	0.000301639	0
rs147488907	2	175624069	1	1	0	331521	0.000301639	0.000301639	0
rs76603995	2	175624479	1	1	0	331521	0.000301639	0.000301639	0
rs115708526	2	175629960	1	1	0	331521	0.000301639	0.000301639	0
rs1000789	2	175636235	1	1	0	331521	0.000301639	0.000301639	0
rs115666327	2	175636428	1	1	0	331521	0.000301639	0.000301639	0
rs1562957	2	175637578	1	1	0	331521	0.000301639	0.000301639	0
rs2244340	2	175641575	1	1	0	331521	0.000301639	0.000301639	0
rs11901594	2	175643121	1	1	0	331521	0.000301639	0.000301639	0
rs34494824	2	175644000	1	1	0	331521	0.000301639	0.000301639	0
rs34014376	2	175646722	1	1	0	331521	0.000301639	0.000301639	0
rs7581373	2	175650021	1	1	0	331521	0.000301639	0.000301639	0
rs12693055	2	175650669	1	1	0	331521	0.000301639	0.000301639	0
rs114967058	2	175654305	1	1	0	331521	0.000301639	0.000301639	0
rs12618904	2	175655003	1	1	0	331521	0.000301639	0.000301639	0
rs79074688	2	175661601	1	1	0	331521	0.000301639	0.000301639	0
rs7587210	2	175662517	1	1	0	331521	0.000301639	0.000301639	0
rs4327209	2	175666306	1	1	0	331521	0.000301639	0.000301639	0
rs12476097	2	175666865	1	1	0	331521	0.000301639	0.000301639	0
rs115316445	2	175678961	1	1	0	331521	0.000301639	0.000301639	0
rs75673248	2	175681100	1	1	0	331521	0.000301639	0.000301639	0
rs79680225	2	175687437	1	1	0	331521	0.000301639	0.000301639	0
Affx-52361492	2	175689259	1	1	0	331521	0.000301639	0.000301639	0
rs62183315	2	175691596	1	1	0	331521	0.000301639	0.000301639	0
rs78262617	2	175691715	1	1	0	331521	0.000301639	0.000301639	0
rs35339872	2	175695056	1	1	0	331521	0.000301639	0.000301639	0
rs113717547	2	175697990	1	1	0	331521	0.000301639	0.000301639	0
rs17198255	2	175705800	1	1	0	331521	0.000301639	0.000301639	0
rs114207836	2	175726227	1	1	0	331521	0.000301639	0.000301639	0
rs10497433	2	175730982	1	1	0	331521	0.000301639	0.000301639	0
rs56095504	2	175745318	1	1	0	331521	0.000301639	0.000301639	0
rs115537535	2	175754232	1	1	0	331521	0.000301639	0.000301639	0
rs74806339	2	175759415	1	1	0	331521	0.000301639	0.000301639	0
rs79044168	2	175760344	1	1	0	331521	0.000301639	0.000301639	0
rs77534125	2	175775813	1	1	0	331521	0.000301639	0.000301639	0
rs72923167	2	175811222	1	1	0	331521	0.000301639	0.000301639	0
rs71419407	2	175812049	1	1	0	331521	0.000301639	0.000301639	0
rs77867272	2	175815326	1	1	0	331521	0.000301639	0.000301639	0
rs36093204	2	175817062	1	1	0	331521	0.000301639	0.000301639	0
rs79544163	2	175821091	1	1	0	331521	0.000301639	0.000301639	0
rs73031935	2	175822270	1	1	0	331521	0.000301639	0.000301639	0
rs13011533	2	175824689	1	1	0	331521	0.000301639	0.000301639	0
rs3771917	2	175836843	1	1	0	331521	0.000301639	0.000301639	0
rs78093511	2	175848007	1	1	0	331521	0.000301639	0.000301639	0
rs34464761	2	175861220	1	1	0	331521	0.000301639	0.000301639	0
rs72923202	2	175872318	1	1	0	331521	0.000301639	0.000301639	0
rs114059235	2	175876826	1	1	0	331521	0.000301639	0.000301639	0
rs6708900	2	175893068	1	1	0	331521	0.000301639	0.000301639	0
Affx-18522969	2	175893279	1	1	0	331521	0.000301639	0.000301639	0
rs72927353	2	175894710	1	1	0	331521	0.000301639	0.000301639	0
rs12995802	2	175899933	1	1	0	331521	0.000301639	0.000301639	0
rs116451746	2	175902084	1	1	0	331521	0.000301639	0.000301639	0
rs62186182	2	175904320	1	1	0	331521	0.000301639	0.000301639	0
rs13395959	2	175913423	1	1	0	331521	0.000301639	0.000301639	0
rs12472106	2	175916669	1	1	0	331521	0.000301639	0.000301639	0
rs1153707	2	175917382	1	1	0	331521	0.000301639	0.000301639	0
rs72927378	2	175917753	1	1	0	331521	0.000301639	0.000301639	0
rs75548314	2	175917880	1	1	0	331521	0.000301639	0.000301639	0
rs78412757	2	175918836	1	1	0	331521	0.000301639	0.000301639	0
rs62186188	2	175919840	1	1	0	331521	0.000301639	0.000301639	0
rs1153700	2	175922691	1	1	0	331521	0.000301639	0.000301639	0
rs77637889	2	175924216	1	1	0	331521	0.000301639	0.000301639	0
rs116608270	2	175941263	1	1	0	331521	0.000301639	0.000301639	0
rs3845744	2	175943254	1	1	0	331521	0.000301639	0.000301639	0
rs3217146	2	175945502	1	1	0	331521	0.000301639	0.000301639	0
rs212343	2	175946437	1	1	0	331521	0.000301639	0.000301639	0
rs116775290	2	175946905	1	1	0	331521	0.000301639	0.000301639	0
rs74545653	2	175958785	2	2	0	331520	0.000603278	0.000603278	0
rs72927396	2	175960739	2	2	0	331520	0.000603278	0.000603278	0
rs56300825	2	175962173	2	2	0	331520	0.000603278	0.000603278	0
rs76932609	2	175974284	2	2	0	331520	0.000603278	0.000603278	0
rs62184471	2	175979684	2	2	0	331520	0.000603278	0.000603278	0
rs59348319	2	175997934	2	2	0	331520	0.000603278	0.000603278	0
rs138884558	2	176012424	2	2	0	331520	0.000603278	0.000603278	0
rs11888507	2	176012621	2	2	0	331520	0.000603278	0.000603278	0
rs35994385	2	176014723	2	2	0	331520	0.000603278	0.000603278	0
rs116504513	2	176021479	2	2	0	331520	0.000603278	0.000603278	0
rs268156	2	176027092	2	2	0	331520	0.000603278	0.000603278	0
rs79402775	2	176032376	2	2	0	331520	0.000603278	0.000603278	0
rs72929310	2	176041634	2	2	0	331520	0.000603278	0.000603278	0
rs8106	2	176043097	2	2	0	331520	0.000603278	0.000603278	0
rs36089250	2	176043906	2	2	0	331520	0.000603278	0.000603278	0
rs12615406	2	176044008	2	2	0	331520	0.000603278	0.000603278	0
Affx-80218759	2	176046195	2	2	0	331520	0.000603278	0.000603278	0
rs1982235	2	176047906	4	2	2	331518	0.00120656	0.000603278	0.000603278
rs75367779	2	176048790	4	2	2	331518	0.00120656	0.000603278	0.000603278
rs268234	2	176050048	4	2	2	331518	0.00120656	0.000603278	0.000603278
rs1433238	2	176068143	4	2	2	331518	0.00120656	0.000603278	0.000603278
rs115391763	2	176068442	4	2	2	331518	0.00120656	0.000603278	0.000603278
rs76846104	2	176071579	4	2	2	331518	0.00120656	0.000603278	0.000603278
rs72929345	2	176079102	0	0	0	331552	0	0	0
rs111954421	2	176079679	4	2	2	331518	0.00120656	0.000603278	0.000603278
rs111340674	2	176081698	4	2	2	331518	0.00120656	0.000603278	0.000603278
rs374954	2	176084790	4	2	2	331518	0.00120656	0.000603278	0.000603278
rs72929348	2	176086631	4	2	2	331518	0.00120656	0.000603278	0.000603278
rs57978500	2	176092715	4	2	2	331518	0.00120656	0.000603278	0.000603278
rs1433234	2	176093292	4	2	2	331518	0.00120656	0.000603278	0.000603278
rs78569082	2	176094729	4	2	2	331518	0.00120656	0.000603278	0.000603278
rs4972464	2	176096490	4	2	2	331518	0.00120656	0.000603278	0.000603278
rs77182589	2	176097891	4	2	2	331518	0.00120656	0.000603278	0.000603278
rs6721193	2	176101662	4	2	2	331518	0.00120656	0.000603278	0.000603278
rs268201	2	176112421	4	2	2	331518	0.00120656	0.000603278	0.000603278
rs34148161	2	176114840	4	2	2	331518	0.00120656	0.000603278	0.000603278
rs77877420	2	176118199	4	2	2	331518	0.00120656	0.000603278	0.000603278
rs75291821	2	176118780	4	2	2	331518	0.00120656	0.000603278	0.000603278
rs78541482	2	176123172	4	2	2	331518	0.00120656	0.000603278	0.000603278
rs115362915	2	176130854	4	2	2	331518	0.00120656	0.000603278	0.000603278
rs12611773	2	176135125	4	2	2	331518	0.00120656	0.000603278	0.000603278
rs1368514	2	176136064	4	2	2	331518	0.00120656	0.000603278	0.000603278
rs115115680	2	176136628	4	2	2	331518	0.00120656	0.000603278	0.000603278
rs17198360	2	176137592	4	2	2	331518	0.00120656	0.000603278	0.000603278
rs2043348	2	176140636	4	2	2	331518	0.00120656	0.000603278	0.000603278
rs79986039	2	176145982	4	2	2	331518	0.00120656	0.000603278	0.000603278
rs72917916	2	176146794	4	2	2	331518	0.00120656	0.000603278	0.000603278
rs74626981	2	176147515	4	2	2	331518	0.00120656	0.000603278	0.000603278
rs41518950	2	176159694	4	2	2	331518	0.00120656	0.000603278	0.000603278
rs115064195	2	176169125	4	2	2	331518	0.00120656	0.000603278	0.000603278
rs41455148	2	176171243	4	2	2	331518	0.00120656	0.000603278	0.000603278
rs34484247	2	176171415	4	2	2	331518	0.00120656	0.000603278	0.000603278
rs72917925	2	176173673	4	2	2	331518	0.00120656	0.000603278	0.000603278
rs77165773	2	176176220	4	2	2	331518	0.00120656	0.000603278	0.000603278
rs1837770	2	176182026	4	2	2	331518	0.00120656	0.000603278	0.000603278
rs72917929	2	176183178	4	2	2	331518	0.00120656	0.000603278	0.000603278
rs16863126	2	176193228	4	2	2	331518	0.00120656	0.000603278	0.000603278
rs114507591	2	176207832	4	2	2	331518	0.00120656	0.000603278	0.000603278
rs72917933	2	176209964	4	2	2	331518	0.00120656	0.000603278	0.000603278
rs61410559	2	176215483	4	2	2	331518	0.00120656	0.000603278	0.000603278
rs76772292	2	176217018	4	2	2	331518	0.00120656	0.000603278	0.000603278
rs116571268	2	176226835	4	2	2	331518	0.00120656	0.000603278	0.000603278
rs4274573	2	176229735	4	2	2	331518	0.00120656	0.000603278	0.000603278
rs75121627	2	176231340	4	2	2	331518	0.00120656	0.000603278	0.000603278
rs75729509	2	176233465	4	2	2	331518	0.00120656	0.000603278	0.000603278
rs79926679	2	176239374	4	2	2	331518	0.00120656	0.000603278	0.000603278
rs4972755	2	176239849	4	2	2	331518	0.00120656	0.000603278	0.000603278
rs113474038	2	176241645	4	2	2	331518	0.00120656	0.000603278	0.000603278
rs188710008	2	176263389	4	2	2	331518	0.00120656	0.000603278	0.000603278
rs72917939	2	176267828	4	2	2	331518	0.00120656	0.000603278	0.000603278
rs2461773	2	176271521	4	2	2	331518	0.00120656	0.000603278	0.000603278
rs2917633	2	176273922	4	2	2	331518	0.00120656	0.000603278	0.000603278
rs116167450	2	176283694	4	2	2	331518	0.00120656	0.000603278	0.000603278
rs75286512	2	176286542	4	2	2	331518	0.00120656	0.000603278	0.000603278
rs2461751	2	176289319	4	2	2	331518	0.00120656	0.000603278	0.000603278
rs72917945	2	176296596	4	2	2	331518	0.00120656	0.000603278	0.000603278
rs75287803	2	176303890	4	2	2	331518	0.00120656	0.000603278	0.000603278
rs114563657	2	176305855	4	2	2	331518	0.00120656	0.000603278	0.000603278
rs2437923	2	176308374	4	2	2	331518	0.00120656	0.000603278	0.000603278
rs143003920	2	176310259	4	2	2	331518	0.00120656	0.000603278	0.000603278
rs2437891	2	176318017	4	2	2	331518	0.00120656	0.000603278	0.000603278
rs115920670	2	176327863	4	2	2	331518	0.00120656	0.000603278	0.000603278
rs116666778	2	176328452	4	2	2	331518	0.00120656	0.000603278	0.000603278
rs76551256	2	176336479	4	2	2	331518	0.00120656	0.000603278	0.000603278
rs72917959	2	176338593	4	2	2	331518	0.00120656	0.000603278	0.000603278
rs74504650	2	176339774	4	2	2	331518	0.00120656	0.000603278	0.000603278
rs2177250	2	176346170	4	2	2	331518	0.00120656	0.000603278	0.000603278
rs72917967	2	176375394	4	2	2	331518	0.00120656	0.000603278	0.000603278
rs1357397	2	176376660	4	2	2	331518	0.00120656	0.000603278	0.000603278
rs115856711	2	176376733	4	2	2	331518	0.00120656	0.000603278	0.000603278
rs115742447	2	176386128	4	2	2	331518	0.00120656	0.000603278	0.000603278
rs3951447	2	176391797	4	2	2	331518	0.00120656	0.000603278	0.000603278
rs6727346	2	176399416	4	2	2	331518	0.00120656	0.000603278	0.000603278
rs12693068	2	176422005	3	1	2	331519	0.000904917	0.000301639	0.000603278
rs77272351	2	176425521	3	1	2	331519	0.000904917	0.000301639	0.000603278
rs80127584	2	176425781	3	1	2	331519	0.000904917	0.000301639	0.000603278
rs10189341	2	176435942	3	1	2	331519	0.000904917	0.000301639	0.000603278
rs77309389	2	176440521	1	1	0	331521	0.000301639	0.000301639	0
rs115569355	2	176444034	1	1	0	331521	0.000301639	0.000301639	0
rs79475515	2	176450739	1	1	0	331521	0.000301639	0.000301639	0
rs111744657	2	176450802	1	1	0	331521	0.000301639	0.000301639	0
rs115559270	2	176451806	1	1	0	331521	0.000301639	0.000301639	0
rs72919789	2	176462997	1	1	0	331521	0.000301639	0.000301639	0
rs6724448	2	176473895	1	1	0	331521	0.000301639	0.000301639	0
rs111562521	2	176475087	1	1	0	331521	0.000301639	0.000301639	0
rs72921808	2	176483049	1	1	0	331521	0.000301639	0.000301639	0
rs11682476	2	176488774	1	1	0	331521	0.000301639	0.000301639	0
rs56271447	2	176494071	1	1	0	331521	0.000301639	0.000301639	0
rs115316842	2	176495825	1	1	0	331521	0.000301639	0.000301639	0
rs7422321	2	176499752	1	1	0	331521	0.000301639	0.000301639	0
rs36098593	2	176499788	1	1	0	331521	0.000301639	0.000301639	0
rs13016790	2	176524379	1	1	0	331521	0.000301639	0.000301639	0
rs115719430	2	176534018	1	1	0	331521	0.000301639	0.000301639	0
rs112711992	2	176540543	1	1	0	331521	0.000301639	0.000301639	0
rs12464465	2	176542288	1	1	0	331521	0.000301639	0.000301639	0
rs76949763	2	176548621	1	1	0	331521	0.000301639	0.000301639	0
rs6734627	2	176552192	1	1	0	331521	0.000301639	0.000301639	0
rs17270679	2	176552298	1	1	0	331521	0.000301639	0.000301639	0
rs80043438	2	176555311	1	1	0	331521	0.000301639	0.000301639	0
rs35066829	2	176572110	1	1	0	331521	0.000301639	0.000301639	0
rs72918884	2	176572204	1	1	0	331521	0.000301639	0.000301639	0
rs114021410	2	176573118	1	1	0	331521	0.000301639	0.000301639	0
rs72918900	2	176592554	1	1	0	331521	0.000301639	0.000301639	0
rs62190063	2	176594257	1	1	0	331521	0.000301639	0.000301639	0
rs116470273	2	176601253	0	0	0	331552	0	0	0
rs62190065	2	176603080	0	0	0	331552	0	0	0
rs13405602	2	176608949	0	0	0	331552	0	0	0
rs55910655	2	176610239	0	0	0	331552	0	0	0
rs116771345	2	176610864	0	0	0	331552	0	0	0
rs7557592	2	176619619	0	0	0	331552	0	0	0
rs13017316	2	176621400	0	0	0	331552	0	0	0
rs79570763	2	176621551	0	0	0	331552	0	0	0
rs1900367	2	176635268	0	0	0	331552	0	0	0
rs55831508	2	176639254	0	0	0	331552	0	0	0
rs72922447	2	176645394	0	0	0	331552	0	0	0
rs72922459	2	176650562	0	0	0	331552	0	0	0
rs4356634	2	176651117	0	0	0	331552	0	0	0
rs7566934	2	176654738	0	0	0	331552	0	0	0
rs7567121	2	176654894	0	0	0	331552	0	0	0
rs35313729	2	176657079	0	0	0	331552	0	0	0
rs78520610	2	176664866	0	0	0	331552	0	0	0
rs35955450	2	176669621	0	0	0	331552	0	0	0
rs76987404	2	176671712	0	0	0	331552	0	0	0
rs34629719	2	176674719	0	0	0	331552	0	0	0
rs75025753	2	176674848	0	0	0	331552	0	0	0
rs62189060	2	176674976	0	0	0	331552	0	0	0
rs4625873	2	176676345	0	0	0	331552	0	0	0
rs74705685	2	176680156	0	0	0	331552	0	0	0
rs11896469	2	176680246	0	0	0	331552	0	0	0
rs78987886	2	176680522	0	0	0	331552	0	0	0
rs116469955	2	176680647	0	0	0	331552	0	0	0
rs77698335	2	176682065	0	0	0	331552	0	0	0
rs72924547	2	176683806	0	0	0	331552	0	0	0
rs116014817	2	176696590	0	0	0	331552	0	0	0
rs17314196	2	176697742	0	0	0	331552	0	0	0
rs58918346	2	176705518	0	0	0	331552	0	0	0
rs34124751	2	176706675	0	0	0	331552	0	0	0
rs60956772	2	176707034	0	0	0	331552	0	0	0
rs35172882	2	176707666	0	0	0	331552	0	0	0
rs72926582	2	176709173	0	0	0	331552	0	0	0
rs1446661	2	176711739	0	0	0	331552	0	0	0
rs1446663	2	176712713	0	0	0	331552	0	0	0
rs10497445	2	176717216	0	0	0	331552	0	0	0
rs9287989	2	176717741	0	0	0	331552	0	0	0
rs10930715	2	176722941	0	0	0	331552	0	0	0
rs2034281	2	176723641	0	0	0	331552	0	0	0
rs116700919	2	176731732	0	0	0	331552	0	0	0
rs13030788	2	176732229	0	0	0	331552	0	0	0
rs2034284	2	176734802	0	0	0	331552	0	0	0
rs1020411	2	176736304	0	0	0	331552	0	0	0
rs11680409	2	176737233	0	0	0	331552	0	0	0
rs55695434	2	176737657	0	0	0	331552	0	0	0
rs12693084	2	176738510	0	0	0	331552	0	0	0
rs12693085	2	176738540	0	0	0	331552	0	0	0
rs115139509	2	176741128	0	0	0	331552	0	0	0
rs10930718	2	176742753	0	0	0	331552	0	0	0
rs79836021	2	176745074	0	0	0	331552	0	0	0
rs34155645	2	176745775	0	0	0	331552	0	0	0
rs13397065	2	176746065	0	0	0	331552	0	0	0
rs4972492	2	176746115	0	0	0	331552	0	0	0
rs1446666	2	176750331	0	0	0	331552	0	0	0
rs921084	2	176752831	0	0	0	331552	0	0	0
rs77581049	2	176753752	0	0	0	331552	0	0	0
rs56130427	2	176757235	0	0	0	331552	0	0	0
rs66794957	2	176762750	0	0	0	331552	0	0	0
rs75859106	2	176763267	0	0	0	331552	0	0	0
rs146137715	2	176765307	0	0	0	331552	0	0	0
rs79525197	2	176767868	0	0	0	331552	0	0	0
rs10185549	2	176771548	0	0	0	331552	0	0	0
rs62186966	2	176776145	0	0	0	331552	0	0	0
rs79242664	2	176792147	0	0	0	331552	0	0	0
rs62186993	2	176792357	0	0	0	331552	0	0	0
rs79896833	2	176795907	0	0	0	331552	0	0	0
rs115641410	2	176796800	0	0	0	331552	0	0	0
rs17394360	2	176800936	0	0	0	331552	0	0	0
Affx-92039593	2	176802137	0	0	0	331552	0	0	0
Affx-80270497	2	176812290	0	0	0	331552	0	0	0
rs1839009	2	176815865	0	0	0	331552	0	0	0
rs34897061	2	176829117	0	0	0	331552	0	0	0
rs9646792	2	176838145	0	0	0	331552	0	0	0
rs114017377	2	176843078	0	0	0	331552	0	0	0
rs115394012	2	176865835	0	0	0	331552	0	0	0
rs73978133	2	176869004	0	0	0	331552	0	0	0
rs115411555	2	176876766	0	0	0	331552	0	0	0
rs6715628	2	176881892	0	0	0	331552	0	0	0
rs62187040	2	176885146	0	0	0	331552	0	0	0
rs115627921	2	176886994	0	0	0	331552	0	0	0
rs17289747	2	176889040	0	0	0	331552	0	0	0
rs16863505	2	176896411	0	0	0	331552	0	0	0
rs116837565	2	176898797	0	0	0	331552	0	0	0
rs72917044	2	176902169	0	0	0	331552	0	0	0
rs6761891	2	176903987	0	0	0	331552	0	0	0
rs62188661	2	176907135	0	0	0	331552	0	0	0
rs847189	2	176914965	0	0	0	331552	0	0	0
rs847186	2	176915849	0	0	0	331552	0	0	0
rs116184817	2	176926132	0	0	0	331552	0	0	0
rs79055742	2	176928699	0	0	0	331552	0	0	0
rs12619209	2	176929979	0	0	0	331552	0	0	0
rs79903578	2	176931248	0	0	0	331552	0	0	0
rs201835366	2	176944856	1	1	0	331521	0.000301639	0.000301639	0
Affx-89008800	2	176947153	1	1	0	331521	0.000301639	0.000301639	0
rs200000504	2	176948407	1	1	0	331521	0.000301639	0.000301639	0
rs115056165	2	176950367	1	1	0	331521	0.000301639	0.000301639	0
rs66508389	2	176952926	1	1	0	331521	0.000301639	0.000301639	0
rs72923424	2	176957519	1	1	0	331521	0.000301639	0.000301639	0
rs201600075	2	176958023	1	1	0	331521	0.000301639	0.000301639	0
rs201904809	2	176958151	1	1	0	331521	0.000301639	0.000301639	0
rs147720746	2	176958235	1	1	0	331521	0.000301639	0.000301639	0
rs200750564	2	176959246	1	1	0	331521	0.000301639	0.000301639	0
Affx-89012186	2	176959405	1	1	0	331521	0.000301639	0.000301639	0
rs847153	2	176962989	1	1	0	331521	0.000301639	0.000301639	0
Affx-89024821	2	176964595	1	1	0	331521	0.000301639	0.000301639	0
Affx-89007413	2	176964624	1	1	0	331521	0.000301639	0.000301639	0
rs139519037	2	176964834	1	1	0	331521	0.000301639	0.000301639	0
rs33921199	2	176964947	1	1	0	331521	0.000301639	0.000301639	0
rs35817516	2	176965086	1	1	0	331521	0.000301639	0.000301639	0
rs200423501	2	176965102	1	1	0	331521	0.000301639	0.000301639	0
Affx-80218762	2	176965248	1	1	0	331521	0.000301639	0.000301639	0
rs200302685	2	176965465	1	1	0	331521	0.000301639	0.000301639	0
rs16863549	2	176968585	1	1	0	331521	0.000301639	0.000301639	0
rs711818	2	176978833	1	1	0	331521	0.000301639	0.000301639	0
rs114490239	2	176980276	1	1	0	331521	0.000301639	0.000301639	0
rs60447410	2	176981338	1	1	0	331521	0.000301639	0.000301639	0
Affx-89016011	2	176983958	1	1	0	331521	0.000301639	0.000301639	0
rs114746583	2	176984006	1	1	0	331521	0.000301639	0.000301639	0
rs72923454	2	176984544	1	1	0	331521	0.000301639	0.000301639	0
rs201091824	2	176987794	1	1	0	331521	0.000301639	0.000301639	0
rs34862292	2	176988059	1	1	0	331521	0.000301639	0.000301639	0
rs200417886	2	176988290	1	1	0	331521	0.000301639	0.000301639	0
rs711824	2	176990573	1	1	0	331521	0.000301639	0.000301639	0
rs114363321	2	176990605	1	1	0	331521	0.000301639	0.000301639	0
rs2592394	2	176991779	1	1	0	331521	0.000301639	0.000301639	0
rs861770	2	176992220	1	1	0	331521	0.000301639	0.000301639	0
rs68003524	2	176992443	1	1	0	331521	0.000301639	0.000301639	0
rs142220242	2	176995654	1	1	0	331521	0.000301639	0.000301639	0
Affx-52361503	2	176995692	1	1	0	331521	0.000301639	0.000301639	0
rs116069495	2	177000783	0	0	0	331552	0	0	0
rs11903220	2	177010072	1	1	0	331521	0.000301639	0.000301639	0
rs34727427	2	177016728	1	1	0	331521	0.000301639	0.000301639	0
Affx-89011106	2	177017563	1	1	0	331521	0.000301639	0.000301639	0
rs75250034	2	177033955	1	1	0	331521	0.000301639	0.000301639	0
rs2072590	2	177042633	1	1	0	331521	0.000301639	0.000301639	0
rs1374325	2	177043971	1	1	0	331521	0.000301639	0.000301639	0
rs72929103	2	177047172	1	1	0	331521	0.000301639	0.000301639	0
rs75676900	2	177047685	1	1	0	331521	0.000301639	0.000301639	0
rs150112597	2	177054181	1	1	0	331521	0.000301639	0.000301639	0
rs6710142	2	177054769	1	1	0	331521	0.000301639	0.000301639	0
rs17336374	2	177068638	1	1	0	331521	0.000301639	0.000301639	0
rs113704772	2	177069838	1	1	0	331521	0.000301639	0.000301639	0
rs17805497	2	177070172	1	1	0	331521	0.000301639	0.000301639	0
rs7589870	2	177073448	1	1	0	331521	0.000301639	0.000301639	0
rs6433573	2	177076041	1	1	0	331521	0.000301639	0.000301639	0
rs6714226	2	177076890	1	1	0	331521	0.000301639	0.000301639	0
rs34258320	2	177078976	1	1	0	331521	0.000301639	0.000301639	0
rs2140538	2	177080965	1	1	0	331521	0.000301639	0.000301639	0
rs62188744	2	177090896	1	1	0	331521	0.000301639	0.000301639	0
rs17805814	2	177091804	1	1	0	331521	0.000301639	0.000301639	0
rs13396422	2	177095736	1	1	0	331521	0.000301639	0.000301639	0
rs11885329	2	177096796	1	1	0	331521	0.000301639	0.000301639	0
rs34924386	2	177113607	1	1	0	331521	0.000301639	0.000301639	0
rs13416955	2	177115852	1	1	0	331521	0.000301639	0.000301639	0
rs4894202	2	177118918	1	1	0	331521	0.000301639	0.000301639	0
rs6755093	2	177119342	1	1	0	331521	0.000301639	0.000301639	0
rs6740374	2	177124224	1	1	0	331521	0.000301639	0.000301639	0
rs77765129	2	177129392	1	1	0	331521	0.000301639	0.000301639	0
rs138864791	2	177134402	1	1	0	331521	0.000301639	0.000301639	0
rs34773762	2	177141545	1	1	0	331521	0.000301639	0.000301639	0
rs80141176	2	177146548	1	1	0	331521	0.000301639	0.000301639	0
rs17396090	2	177146616	1	1	0	331521	0.000301639	0.000301639	0
rs72922877	2	177149658	1	1	0	331521	0.000301639	0.000301639	0
rs1403996	2	177152343	1	1	0	331521	0.000301639	0.000301639	0
rs6748172	2	177169918	1	1	0	331521	0.000301639	0.000301639	0
rs6712866	2	177176917	1	1	0	331521	0.000301639	0.000301639	0
rs115344435	2	177182934	1	1	0	331521	0.000301639	0.000301639	0
rs114876090	2	177183733	1	1	0	331521	0.000301639	0.000301639	0
rs115770508	2	177186953	1	1	0	331521	0.000301639	0.000301639	0
rs3754986	2	177190468	1	1	0	331521	0.000301639	0.000301639	0
rs72925159	2	177200018	1	1	0	331521	0.000301639	0.000301639	0
rs818361	2	177210511	1	1	0	331521	0.000301639	0.000301639	0
rs34716892	2	177232845	1	1	0	331521	0.000301639	0.000301639	0
rs112808593	2	177233379	1	1	0	331521	0.000301639	0.000301639	0
rs10175580	2	177247120	1	1	0	331521	0.000301639	0.000301639	0
rs17338026	2	177258204	1	1	0	331521	0.000301639	0.000301639	0
rs12614220	2	177259539	1	1	0	331521	0.000301639	0.000301639	0
rs74429321	2	177262290	1	1	0	331521	0.000301639	0.000301639	0
rs2885454	2	177272468	1	1	0	331521	0.000301639	0.000301639	0
rs184343528	2	177273659	1	1	0	331521	0.000301639	0.000301639	0
rs17397739	2	177276239	1	1	0	331521	0.000301639	0.000301639	0
rs75415626	2	177280717	1	1	0	331521	0.000301639	0.000301639	0
rs76422724	2	177288531	1	1	0	331521	0.000301639	0.000301639	0
rs10497455	2	177290336	1	1	0	331521	0.000301639	0.000301639	0
rs80255866	2	177294230	1	1	0	331521	0.000301639	0.000301639	0
rs11685337	2	177300040	1	1	0	331521	0.000301639	0.000301639	0
rs72940836	2	177310442	1	1	0	331521	0.000301639	0.000301639	0
rs75072876	2	177312120	1	1	0	331521	0.000301639	0.000301639	0
rs10930734	2	177314676	1	1	0	331521	0.000301639	0.000301639	0
rs11676776	2	177316066	1	1	0	331521	0.000301639	0.000301639	0
rs116573370	2	177320270	1	1	0	331521	0.000301639	0.000301639	0
rs62188971	2	177326198	1	1	0	331521	0.000301639	0.000301639	0
rs6749901	2	177327202	1	1	0	331521	0.000301639	0.000301639	0
rs17339699	2	177329466	1	1	0	331521	0.000301639	0.000301639	0
rs925996	2	177329803	1	1	0	331521	0.000301639	0.000301639	0
rs6718842	2	177330638	1	1	0	331521	0.000301639	0.000301639	0
rs1005932	2	177331710	1	1	0	331521	0.000301639	0.000301639	0
rs62188973	2	177332193	1	1	0	331521	0.000301639	0.000301639	0
rs76711716	2	177333395	1	1	0	331521	0.000301639	0.000301639	0
rs56164321	2	177334980	1	1	0	331521	0.000301639	0.000301639	0
rs13419894	2	177335291	1	1	0	331521	0.000301639	0.000301639	0
rs3898818	2	177340813	1	1	0	331521	0.000301639	0.000301639	0
rs80114426	2	177347148	1	1	0	331521	0.000301639	0.000301639	0
rs10201330	2	177348025	1	1	0	331521	0.000301639	0.000301639	0
rs10803899	2	177348389	1	1	0	331521	0.000301639	0.000301639	0
rs13422369	2	177348423	1	1	0	331521	0.000301639	0.000301639	0
rs11890933	2	177348686	1	1	0	331521	0.000301639	0.000301639	0
rs10930735	2	177348909	1	1	0	331521	0.000301639	0.000301639	0
rs77040604	2	177353730	1	1	0	331521	0.000301639	0.000301639	0
rs12615697	2	177354282	1	1	0	331521	0.000301639	0.000301639	0
rs2122014	2	177355210	1	1	0	331521	0.000301639	0.000301639	0
rs72922963	2	177356250	1	1	0	331521	0.000301639	0.000301639	0
rs11676114	2	177357666	1	1	0	331521	0.000301639	0.000301639	0
rs35972038	2	177358580	1	1	0	331521	0.000301639	0.000301639	0
rs115740354	2	177358710	1	1	0	331521	0.000301639	0.000301639	0
rs11678059	2	177359552	1	1	0	331521	0.000301639	0.000301639	0
rs976973	2	177362096	1	1	0	331521	0.000301639	0.000301639	0
rs4893865	2	177363159	1	1	0	331521	0.000301639	0.000301639	0
rs4893866	2	177363636	1	1	0	331521	0.000301639	0.000301639	0
rs34703031	2	177364071	1	1	0	331521	0.000301639	0.000301639	0
rs4450642	2	177364954	1	1	0	331521	0.000301639	0.000301639	0
rs7609112	2	177370607	1	1	0	331521	0.000301639	0.000301639	0
rs11679930	2	177370744	1	1	0	331521	0.000301639	0.000301639	0
rs116102549	2	177376496	1	1	0	331521	0.000301639	0.000301639	0
rs71421574	2	177377529	1	1	0	331521	0.000301639	0.000301639	0
rs10204624	2	177379051	1	1	0	331521	0.000301639	0.000301639	0
rs75650249	2	177381772	1	1	0	331521	0.000301639	0.000301639	0
rs11885271	2	177383591	1	1	0	331521	0.000301639	0.000301639	0
rs11885328	2	177383756	1	1	0	331521	0.000301639	0.000301639	0
rs36097946	2	177387091	1	1	0	331521	0.000301639	0.000301639	0
rs56304928	2	177388651	1	1	0	331521	0.000301639	0.000301639	0
rs4243394	2	177389867	1	1	0	331521	0.000301639	0.000301639	0
rs17400418	2	177394132	1	1	0	331521	0.000301639	0.000301639	0
rs77058170	2	177395405	1	1	0	331521	0.000301639	0.000301639	0
rs2044639	2	177395522	1	1	0	331521	0.000301639	0.000301639	0
rs16863925	2	177396517	1	1	0	331521	0.000301639	0.000301639	0
rs77421029	2	177398283	1	1	0	331521	0.000301639	0.000301639	0
rs1037222	2	177401438	1	1	0	331521	0.000301639	0.000301639	0
rs1448529	2	177407821	1	1	0	331521	0.000301639	0.000301639	0
rs16863974	2	177407888	1	1	0	331521	0.000301639	0.000301639	0
rs16864001	2	177412015	1	1	0	331521	0.000301639	0.000301639	0
rs6433597	2	177412667	1	1	0	331521	0.000301639	0.000301639	0
rs72924831	2	177414157	1	1	0	331521	0.000301639	0.000301639	0
rs72924835	2	177416646	0	0	0	331552	0	0	0
rs72924846	2	177419055	0	0	0	331552	0	0	0
rs72924861	2	177424990	0	0	0	331552	0	0	0
rs4894135	2	177428852	0	0	0	331552	0	0	0
rs62189021	2	177435220	0	0	0	331552	0	0	0
rs115433277	2	177444409	0	0	0	331552	0	0	0
rs1448521	2	177453279	0	0	0	331552	0	0	0
rs7576251	2	177453365	0	0	0	331552	0	0	0
rs4893900	2	177456444	0	0	0	331552	0	0	0
rs72926753	2	177476555	0	0	0	331552	0	0	0
rs1349110	2	177476649	0	0	0	331552	0	0	0
rs56243388	2	177477756	0	0	0	331552	0	0	0
rs2922311	2	177484385	0	0	0	331552	0	0	0
rs111316464	2	177484744	0	0	0	331552	0	0	0
rs114100070	2	177485851	0	0	0	331552	0	0	0
rs56155737	2	177493377	0	0	0	331552	0	0	0
rs2710027	2	177507377	0	0	0	331552	0	0	0
rs1448533	2	177509484	0	0	0	331552	0	0	0
rs62172805	2	177509629	0	0	0	331552	0	0	0
Affx-36408896	2	177526156	0	0	0	331552	0	0	0
rs35231950	2	177527111	0	0	0	331552	0	0	0
rs79174116	2	177530617	0	0	0	331552	0	0	0
rs12467496	2	177535849	0	0	0	331552	0	0	0
rs72932119	2	177542940	3	0	3	331519	0.000904917	0	0.000904917
rs79495493	2	177547017	3	0	3	331519	0.000904917	0	0.000904917
rs16864210	2	177547995	3	0	3	331519	0.000904917	0	0.000904917
rs12693097	2	177552048	3	0	3	331519	0.000904917	0	0.000904917
rs17786781	2	177556469	3	0	3	331519	0.000904917	0	0.000904917
rs1355852	2	177561789	3	0	3	331519	0.000904917	0	0.000904917
rs1355849	2	177561988	3	0	3	331519	0.000904917	0	0.000904917
rs7590895	2	177574769	3	0	3	331519	0.000904917	0	0.000904917
rs76120354	2	177575147	3	0	3	331519	0.000904917	0	0.000904917
rs114937579	2	177579691	3	0	3	331519	0.000904917	0	0.000904917
rs79701540	2	177584292	3	0	3	331519	0.000904917	0	0.000904917
rs1513883	2	177586748	3	0	3	331519	0.000904917	0	0.000904917
rs73041467	2	177594256	3	0	3	331519	0.000904917	0	0.000904917
rs60785855	2	177597074	3	0	3	331519	0.000904917	0	0.000904917
rs13030550	2	177605388	3	0	3	331519	0.000904917	0	0.000904917
rs2362870	2	177611643	3	0	3	331519	0.000904917	0	0.000904917
rs72931421	2	177612065	3	0	3	331519	0.000904917	0	0.000904917
rs2137733	2	177612308	3	0	3	331519	0.000904917	0	0.000904917
rs78407902	2	177613022	3	0	3	331519	0.000904917	0	0.000904917
rs16864390	2	177614864	3	0	3	331519	0.000904917	0	0.000904917
rs4893916	2	177616216	3	0	3	331519	0.000904917	0	0.000904917
rs17611960	2	177617646	3	0	3	331519	0.000904917	0	0.000904917
rs2362872	2	177619604	3	0	3	331519	0.000904917	0	0.000904917
rs1106473	2	177624488	3	0	3	331519	0.000904917	0	0.000904917
rs79327082	2	177628345	3	0	3	331519	0.000904917	0	0.000904917
rs6758766	2	177630608	3	0	3	331519	0.000904917	0	0.000904917
rs12693101	2	177631350	3	0	3	331519	0.000904917	0	0.000904917
rs17578396	2	177634957	3	0	3	331519	0.000904917	0	0.000904917
rs113173437	2	177640044	3	0	3	331519	0.000904917	0	0.000904917
rs78032343	2	177641753	3	0	3	331519	0.000904917	0	0.000904917
rs6433615	2	177653757	3	0	3	331519	0.000904917	0	0.000904917
rs17669710	2	177655353	3	0	3	331519	0.000904917	0	0.000904917
rs2670674	2	177657814	3	0	3	331519	0.000904917	0	0.000904917
rs840681	2	177669182	3	0	3	331519	0.000904917	0	0.000904917
rs75981548	2	177670457	3	0	3	331519	0.000904917	0	0.000904917
rs114352032	2	177671899	3	0	3	331519	0.000904917	0	0.000904917
rs16864468	2	177674992	3	0	3	331519	0.000904917	0	0.000904917
rs114948825	2	177675686	3	0	3	331519	0.000904917	0	0.000904917
rs1533303	2	177677487	3	0	3	331519	0.000904917	0	0.000904917
rs17670349	2	177681130	3	0	3	331519	0.000904917	0	0.000904917
rs75256175	2	177681915	3	0	3	331519	0.000904917	0	0.000904917
rs62173560	2	177685169	3	0	3	331519	0.000904917	0	0.000904917
rs840701	2	177689907	3	0	3	331519	0.000904917	0	0.000904917
rs75425507	2	177690630	3	0	3	331519	0.000904917	0	0.000904917
rs12472075	2	177691130	3	0	3	331519	0.000904917	0	0.000904917
rs111721191	2	177691222	3	0	3	331519	0.000904917	0	0.000904917
rs6758571	2	177697407	3	0	3	331519	0.000904917	0	0.000904917
rs77960391	2	177698980	2	0	2	331520	0.000603278	0	0.000603278
rs4021387	2	177702199	0	0	0	331552	0	0	0
rs1866133	2	177710563	0	0	0	331552	0	0	0
rs1355845	2	177710924	0	0	0	331552	0	0	0
rs62173587	2	177718813	0	0	0	331552	0	0	0
rs116197353	2	177730335	0	0	0	331552	0	0	0
rs61177850	2	177736333	0	0	0	331552	0	0	0
rs4893920	2	177749795	0	0	0	331552	0	0	0
rs74763747	2	177750819	0	0	0	331552	0	0	0
rs78123638	2	177761266	0	0	0	331552	0	0	0
rs79809861	2	177770346	0	0	0	331552	0	0	0
rs16864713	2	177779606	0	0	0	331552	0	0	0
rs6730372	2	177785550	0	0	0	331552	0	0	0
rs7564166	2	177787845	0	0	0	331552	0	0	0
rs76442826	2	177792094	0	0	0	331552	0	0	0
rs79434567	2	177797478	0	0	0	331552	0	0	0
rs6710025	2	177804702	0	0	0	331552	0	0	0
rs1529084	2	177823384	0	0	0	331552	0	0	0
rs13000448	2	177823515	0	0	0	331552	0	0	0
rs114959394	2	177830364	0	0	0	331552	0	0	0
rs113212976	2	177832853	0	0	0	331552	0	0	0
rs72941603	2	177837342	0	0	0	331552	0	0	0
rs80224448	2	177837463	0	0	0	331552	0	0	0
rs4894225	2	177839977	0	0	0	331552	0	0	0
rs17629451	2	177840193	0	0	0	331552	0	0	0
rs6433626	2	177844200	0	0	0	331552	0	0	0
rs115759818	2	177845423	0	0	0	331552	0	0	0
rs35204422	2	177853357	0	0	0	331552	0	0	0
rs114654992	2	177859825	0	0	0	331552	0	0	0
rs113216644	2	177873818	0	0	0	331552	0	0	0
rs72933508	2	177880646	0	0	0	331552	0	0	0
rs75527746	2	177883327	0	0	0	331552	0	0	0
rs2178327	2	177887115	0	0	0	331552	0	0	0
rs6433636	2	177891144	0	0	0	331552	0	0	0
rs115737263	2	177892307	0	0	0	331552	0	0	0
rs77312126	2	177894870	0	0	0	331552	0	0	0
rs182026546	2	177895374	0	0	0	331552	0	0	0
rs116799189	2	177898254	0	0	0	331552	0	0	0
rs55683115	2	177900301	0	0	0	331552	0	0	0
rs6729234	2	177903423	0	0	0	331552	0	0	0
rs78470771	2	177906892	0	0	0	331552	0	0	0
rs17631136	2	177907140	0	0	0	331552	0	0	0
rs1529093	2	177909595	0	0	0	331552	0	0	0
rs17842284	2	177924358	0	0	0	331552	0	0	0
rs60704714	2	177924490	0	0	0	331552	0	0	0
rs193042278	2	177930824	0	0	0	331552	0	0	0
rs1534682	2	177932237	0	0	0	331552	0	0	0
rs2885985	2	177933775	0	0	0	331552	0	0	0
rs9287996	2	177935594	0	0	0	331552	0	0	0
rs10497466	2	177936325	0	0	0	331552	0	0	0
rs10497464	2	177936515	0	0	0	331552	0	0	0
rs77212015	2	177939143	0	0	0	331552	0	0	0
rs34602429	2	177939162	0	0	0	331552	0	0	0
rs17632818	2	177939787	0	0	0	331552	0	0	0
rs4894241	2	177943893	0	0	0	331552	0	0	0
rs4145329	2	177950448	0	0	0	331552	0	0	0
rs116472229	2	177954925	0	0	0	331552	0	0	0
rs6738981	2	177958542	0	0	0	331552	0	0	0
rs4894243	2	177962141	0	0	0	331552	0	0	0
rs76918725	2	177969724	0	0	0	331552	0	0	0
rs6433647	2	177972747	0	0	0	331552	0	0	0
rs11688232	2	177987024	0	0	0	331552	0	0	0
rs143053669	2	177989947	0	0	0	331552	0	0	0
rs114867076	2	177993569	0	0	0	331552	0	0	0
rs115475968	2	177993707	0	0	0	331552	0	0	0
rs112240746	2	178002964	1	1	0	331521	0.000301639	0.000301639	0
rs142826169	2	178005801	1	1	0	331521	0.000301639	0.000301639	0
rs6706797	2	178025962	1	1	0	331521	0.000301639	0.000301639	0
rs62173680	2	178026025	1	1	0	331521	0.000301639	0.000301639	0
rs79112004	2	178036218	1	1	0	331521	0.000301639	0.000301639	0
rs62173690	2	178044095	1	1	0	331521	0.000301639	0.000301639	0
rs113447001	2	178051659	1	1	0	331521	0.000301639	0.000301639	0
rs12988177	2	178051987	1	1	0	331521	0.000301639	0.000301639	0
rs2588875	2	178066334	1	1	0	331521	0.000301639	0.000301639	0
rs2251139	2	178068159	1	1	0	331521	0.000301639	0.000301639	0
Affx-89023826	2	178081425	1	1	0	331521	0.000301639	0.000301639	0
rs13029183	2	178087851	1	1	0	331521	0.000301639	0.000301639	0
rs12472744	2	178090070	1	1	0	331521	0.000301639	0.000301639	0
rs78677742	2	178094564	1	1	0	331521	0.000301639	0.000301639	0
Affx-89009451	2	178095991	1	1	0	331521	0.000301639	0.000301639	0
rs141363120	2	178096406	1	1	0	331521	0.000301639	0.000301639	0
rs34154613	2	178096529	1	1	0	331521	0.000301639	0.000301639	0
Affx-52361507	2	178097931	1	1	0	331521	0.000301639	0.000301639	0
rs139080704	2	178098087	1	1	0	331521	0.000301639	0.000301639	0
rs112025320	2	178112111	1	1	0	331521	0.000301639	0.000301639	0
rs72946143	2	178123129	1	1	0	331521	0.000301639	0.000301639	0
rs56718550	2	178126127	1	1	0	331521	0.000301639	0.000301639	0
rs17551500	2	178128448	1	1	0	331521	0.000301639	0.000301639	0
rs62173706	2	178135069	1	1	0	331521	0.000301639	0.000301639	0
rs17647588	2	178136077	1	1	0	331521	0.000301639	0.000301639	0
rs35955110	2	178143371	1	1	0	331521	0.000301639	0.000301639	0
rs6713305	2	178147543	1	1	0	331521	0.000301639	0.000301639	0
rs6433659	2	178149364	1	1	0	331521	0.000301639	0.000301639	0
Affx-69672748	2	178150085	0	0	0	331552	0	0	0
rs1551289	2	178155121	1	1	0	331521	0.000301639	0.000301639	0
rs74584188	2	178160397	1	1	0	331521	0.000301639	0.000301639	0
rs72948115	2	178167086	1	1	0	331521	0.000301639	0.000301639	0
rs935948	2	178172574	2	1	1	331520	0.000603278	0.000301639	0.000301639
rs62173735	2	178173294	2	1	1	331520	0.000603278	0.000301639	0.000301639
rs78592630	2	178185098	2	1	1	331520	0.000603278	0.000301639	0.000301639
rs11681133	2	178197358	2	1	1	331520	0.000603278	0.000301639	0.000301639
rs78864732	2	178197807	2	1	1	331520	0.000603278	0.000301639	0.000301639
rs74913301	2	178198362	2	1	1	331520	0.000603278	0.000301639	0.000301639
rs11688684	2	178198540	2	1	1	331520	0.000603278	0.000301639	0.000301639
rs13032354	2	178198765	2	1	1	331520	0.000603278	0.000301639	0.000301639
rs114440250	2	178202996	2	1	1	331520	0.000603278	0.000301639	0.000301639
rs76173786	2	178206818	2	1	1	331520	0.000603278	0.000301639	0.000301639
rs76238691	2	178221989	2	1	1	331520	0.000603278	0.000301639	0.000301639
rs10176632	2	178225934	2	1	1	331520	0.000603278	0.000301639	0.000301639
rs77830673	2	178245402	2	1	1	331520	0.000603278	0.000301639	0.000301639
rs34442536	2	178257664	2	1	1	331520	0.000603278	0.000301639	0.000301639
rs75573200	2	178259678	2	1	1	331520	0.000603278	0.000301639	0.000301639
rs77578663	2	178263295	2	1	1	331520	0.000603278	0.000301639	0.000301639
rs115649506	2	178265417	2	1	1	331520	0.000603278	0.000301639	0.000301639
rs17591276	2	178280517	2	1	1	331520	0.000603278	0.000301639	0.000301639
rs16865234	2	178284107	2	1	1	331520	0.000603278	0.000301639	0.000301639
rs60670838	2	178292403	3	1	2	331519	0.000904917	0.000301639	0.000603278
rs16865279	2	178303824	3	1	2	331519	0.000904917	0.000301639	0.000603278
rs76096651	2	178303897	3	1	2	331519	0.000904917	0.000301639	0.000603278
rs4893826	2	178313618	3	1	2	331519	0.000904917	0.000301639	0.000603278
rs75874791	2	178320733	3	1	2	331519	0.000904917	0.000301639	0.000603278
rs28623595	2	178327559	3	1	2	331519	0.000904917	0.000301639	0.000603278
rs62182671	2	178344070	3	1	2	331519	0.000904917	0.000301639	0.000603278
rs75303834	2	178362855	3	1	2	331519	0.000904917	0.000301639	0.000603278
rs11689608	2	178368343	3	1	2	331519	0.000904917	0.000301639	0.000603278
rs12616093	2	178387615	3	1	2	331519	0.000904917	0.000301639	0.000603278
rs115757844	2	178398691	3	1	2	331519	0.000904917	0.000301639	0.000603278
rs10803912	2	178407176	2	0	2	331520	0.000603278	0	0.000603278
rs72937536	2	178410261	2	0	2	331520	0.000603278	0	0.000603278
rs74539695	2	178416658	2	0	2	331520	0.000603278	0	0.000603278
rs186277187	2	178416791	2	0	2	331520	0.000603278	0	0.000603278
rs202166789	2	178417061	2	0	2	331520	0.000603278	0	0.000603278
rs144172590	2	178417136	2	0	2	331520	0.000603278	0	0.000603278
rs11694988	2	178417142	2	0	2	331520	0.000603278	0	0.000603278
rs4893830	2	178422774	2	0	2	331520	0.000603278	0	0.000603278
rs74337404	2	178427084	0	0	0	331552	0	0	0
rs6710432	2	178428420	3	0	3	331519	0.000904917	0	0.000904917
rs62182720	2	178433642	3	0	3	331519	0.000904917	0	0.000904917
rs114893502	2	178434116	3	0	3	331519	0.000904917	0	0.000904917
rs10164417	2	178444130	3	0	3	331519	0.000904917	0	0.000904917
rs74671562	2	178460634	4	1	3	331518	0.00120656	0.000301639	0.000904917
rs78864922	2	178463776	4	1	3	331518	0.00120656	0.000301639	0.000904917
rs4243390	2	178468008	4	1	3	331518	0.00120656	0.000301639	0.000904917
rs4893966	2	178470138	4	1	3	331518	0.00120656	0.000301639	0.000904917
Affx-35294111	2	178475599	4	1	3	331518	0.00120656	0.000301639	0.000904917
rs10497497	2	178481818	4	1	3	331518	0.00120656	0.000301639	0.000904917
rs28630685	2	178482094	4	1	3	331518	0.00120656	0.000301639	0.000904917
rs61743008	2	178482269	4	1	3	331518	0.00120656	0.000301639	0.000904917
rs61164370	2	178482560	4	1	3	331518	0.00120656	0.000301639	0.000904917
rs61742858	2	178482594	4	1	3	331518	0.00120656	0.000301639	0.000904917
rs3813256	2	178482698	4	1	3	331518	0.00120656	0.000301639	0.000904917
rs148495956	2	178482720	4	1	3	331518	0.00120656	0.000301639	0.000904917
rs59353759	2	178482771	4	1	3	331518	0.00120656	0.000301639	0.000904917
rs61997202	2	178482780	4	1	3	331518	0.00120656	0.000301639	0.000904917
rs140763262	2	178482891	4	1	3	331518	0.00120656	0.000301639	0.000904917
rs148512972	2	178483042	4	1	3	331518	0.00120656	0.000301639	0.000904917
rs80201392	2	178483576	4	1	3	331518	0.00120656	0.000301639	0.000904917
rs77410407	2	178484763	4	1	3	331518	0.00120656	0.000301639	0.000904917
rs77212851	2	178487206	4	1	3	331518	0.00120656	0.000301639	0.000904917
rs72941565	2	178494701	4	1	3	331518	0.00120656	0.000301639	0.000904917
rs73977683	2	178501051	4	1	3	331518	0.00120656	0.000301639	0.000904917
rs72941591	2	178501061	4	1	3	331518	0.00120656	0.000301639	0.000904917
rs13009207	2	178501632	4	1	3	331518	0.00120656	0.000301639	0.000904917
rs4470372	2	178505857	4	1	3	331518	0.00120656	0.000301639	0.000904917
rs34142188	2	178514761	4	1	3	331518	0.00120656	0.000301639	0.000904917
rs16865524	2	178518958	4	1	3	331518	0.00120656	0.000301639	0.000904917
rs3770003	2	178528351	4	1	3	331518	0.00120656	0.000301639	0.000904917
rs200903316	2	178528555	5	1	4	331517	0.0015082	0.000301639	0.00120656
rs74357545	2	178528608	5	1	4	331517	0.0015082	0.000301639	0.00120656
rs61306957	2	178528641	5	1	4	331517	0.0015082	0.000301639	0.00120656
rs35775900	2	178528728	5	1	4	331517	0.0015082	0.000301639	0.00120656
rs72943364	2	178530780	5	1	4	331517	0.0015082	0.000301639	0.00120656
Affx-89020479	2	178534265	5	1	4	331517	0.0015082	0.000301639	0.00120656
rs114036601	2	178537384	5	1	4	331517	0.0015082	0.000301639	0.00120656
rs7586934	2	178537399	5	1	4	331517	0.0015082	0.000301639	0.00120656
rs3770014	2	178539625	5	1	4	331517	0.0015082	0.000301639	0.00120656
rs3770016	2	178540293	4	1	3	331518	0.00120656	0.000301639	0.000904917
rs73042845	2	178544804	4	1	3	331518	0.00120656	0.000301639	0.000904917
rs73042850	2	178545192	4	1	3	331518	0.00120656	0.000301639	0.000904917
rs75127279	2	178545566	4	1	3	331518	0.00120656	0.000301639	0.000904917
rs7562940	2	178548054	4	1	3	331518	0.00120656	0.000301639	0.000904917
rs61260452	2	178550624	4	1	3	331518	0.00120656	0.000301639	0.000904917
rs17400121	2	178551924	4	1	3	331518	0.00120656	0.000301639	0.000904917
rs77893596	2	178552164	4	1	3	331518	0.00120656	0.000301639	0.000904917
rs13032794	2	178552788	4	1	3	331518	0.00120656	0.000301639	0.000904917
rs78536650	2	178553183	4	1	3	331518	0.00120656	0.000301639	0.000904917
rs11677821	2	178556067	4	1	3	331518	0.00120656	0.000301639	0.000904917
rs145344540	2	178561985	4	1	3	331518	0.00120656	0.000301639	0.000904917
rs112206725	2	178562024	4	1	3	331518	0.00120656	0.000301639	0.000904917
rs115506069	2	178565197	4	1	3	331518	0.00120656	0.000301639	0.000904917
rs17400325	2	178565913	4	1	3	331518	0.00120656	0.000301639	0.000904917
rs79490986	2	178571523	4	1	3	331518	0.00120656	0.000301639	0.000904917
rs6756994	2	178575326	4	1	3	331518	0.00120656	0.000301639	0.000904917
rs17400526	2	178575611	4	1	3	331518	0.00120656	0.000301639	0.000904917
rs35773107	2	178579682	4	1	3	331518	0.00120656	0.000301639	0.000904917
rs76876294	2	178582150	4	1	3	331518	0.00120656	0.000301639	0.000904917
rs72947189	2	178582353	4	1	3	331518	0.00120656	0.000301639	0.000904917
rs3770028	2	178585190	4	1	3	331518	0.00120656	0.000301639	0.000904917
rs77934668	2	178592864	4	1	3	331518	0.00120656	0.000301639	0.000904917
rs73030327	2	178607461	3	1	2	331519	0.000904917	0.000301639	0.000603278
rs749208	2	178611242	3	1	2	331519	0.000904917	0.000301639	0.000603278
rs72949144	2	178627758	3	1	2	331519	0.000904917	0.000301639	0.000603278
rs78060689	2	178640344	3	1	2	331519	0.000904917	0.000301639	0.000603278
rs10178858	2	178658045	3	1	2	331519	0.000904917	0.000301639	0.000603278
rs72951018	2	178659342	3	1	2	331519	0.000904917	0.000301639	0.000603278
rs78511443	2	178663699	3	1	2	331519	0.000904917	0.000301639	0.000603278
rs17329062	2	178670553	3	1	2	331519	0.000904917	0.000301639	0.000603278
rs79477717	2	178674687	3	1	2	331519	0.000904917	0.000301639	0.000603278
rs76030472	2	178680467	3	1	2	331519	0.000904917	0.000301639	0.000603278
rs149795546	2	178681585	3	1	2	331519	0.000904917	0.000301639	0.000603278
Affx-52335476	2	178681632	3	1	2	331519	0.000904917	0.000301639	0.000603278
Affx-52361519	2	178682557	3	1	2	331519	0.000904917	0.000301639	0.000603278
rs7567851	2	178684720	3	1	2	331519	0.000904917	0.000301639	0.000603278
rs12469388	2	178689031	3	1	2	331519	0.000904917	0.000301639	0.000603278
rs934803	2	178690786	3	1	2	331519	0.000904917	0.000301639	0.000603278
rs1438062	2	178695730	3	1	2	331519	0.000904917	0.000301639	0.000603278
rs115911005	2	178695849	3	1	2	331519	0.000904917	0.000301639	0.000603278
rs114963093	2	178696650	3	1	2	331519	0.000904917	0.000301639	0.000603278
rs1438053	2	178719668	3	1	2	331519	0.000904917	0.000301639	0.000603278
rs55970728	2	178720296	3	1	2	331519	0.000904917	0.000301639	0.000603278
rs72948830	2	178727783	3	1	2	331519	0.000904917	0.000301639	0.000603278
rs115234627	2	178753799	2	1	1	331520	0.000603278	0.000301639	0.000301639
rs7584838	2	178756065	2	1	1	331520	0.000603278	0.000301639	0.000301639
rs75857132	2	178770928	2	1	1	331520	0.000603278	0.000301639	0.000301639
rs76595751	2	178772370	2	1	1	331520	0.000603278	0.000301639	0.000301639
rs10497484	2	178776181	2	1	1	331520	0.000603278	0.000301639	0.000301639
rs3108476	2	178781124	1	1	0	331521	0.000301639	0.000301639	0
rs2695115	2	178783055	1	1	0	331521	0.000301639	0.000301639	0
rs76197733	2	178787741	1	1	0	331521	0.000301639	0.000301639	0
rs34164632	2	178801193	1	1	0	331521	0.000301639	0.000301639	0
rs7595479	2	178818812	1	1	0	331521	0.000301639	0.000301639	0
rs13402629	2	178823407	1	1	0	331521	0.000301639	0.000301639	0
rs35987785	2	178825586	1	1	0	331521	0.000301639	0.000301639	0
rs726985	2	178833371	0	0	0	331552	0	0	0
rs80147007	2	178853886	1	1	0	331521	0.000301639	0.000301639	0
rs80329168	2	178863741	1	1	0	331521	0.000301639	0.000301639	0
rs1020010	2	178870030	1	1	0	331521	0.000301639	0.000301639	0
Affx-18559557	2	178871202	1	1	0	331521	0.000301639	0.000301639	0
rs17636214	2	178877989	1	1	0	331521	0.000301639	0.000301639	0
rs77477862	2	178879055	1	1	0	331521	0.000301639	0.000301639	0
rs188985665	2	178879115	1	1	0	331521	0.000301639	0.000301639	0
rs76308115	2	178879181	1	1	0	331521	0.000301639	0.000301639	0
rs6726477	2	178881409	1	1	0	331521	0.000301639	0.000301639	0
rs1527294	2	178892195	1	1	0	331521	0.000301639	0.000301639	0
rs114877175	2	178892491	1	1	0	331521	0.000301639	0.000301639	0
rs2043546	2	178892779	1	1	0	331521	0.000301639	0.000301639	0
rs114612312	2	178903241	1	1	0	331521	0.000301639	0.000301639	0
rs78328794	2	178936272	1	1	0	331521	0.000301639	0.000301639	0
Affx-80291992	2	178936943	1	1	0	331521	0.000301639	0.000301639	0
Affx-80270508	2	178936993	1	1	0	331521	0.000301639	0.000301639	0
rs77972073	2	178937010	1	1	0	331521	0.000301639	0.000301639	0
rs12619532	2	178953409	1	1	0	331521	0.000301639	0.000301639	0
rs56103916	2	178953816	1	1	0	331521	0.000301639	0.000301639	0
rs114014311	2	178954426	1	1	0	331521	0.000301639	0.000301639	0
rs62176007	2	178965869	1	1	0	331521	0.000301639	0.000301639	0
rs78476823	2	178966370	1	1	0	331521	0.000301639	0.000301639	0
rs75672043	2	178969039	1	1	0	331521	0.000301639	0.000301639	0
rs202117698	2	178969169	1	1	0	331521	0.000301639	0.000301639	0
rs78251479	2	178970658	1	1	0	331521	0.000301639	0.000301639	0
rs71423555	2	178971765	1	1	0	331521	0.000301639	0.000301639	0
rs7355515	2	178983605	1	1	0	331521	0.000301639	0.000301639	0
rs62176035	2	178986459	1	1	0	331521	0.000301639	0.000301639	0
Affx-89026438	2	178988919	0	0	0	331552	0	0	0
rs334064	2	179001515	1	1	0	331521	0.000301639	0.000301639	0
rs334070	2	179008396	2	2	0	331520	0.000603278	0.000603278	0
rs112887267	2	179018614	2	2	0	331520	0.000603278	0.000603278	0
rs17638639	2	179026118	2	2	0	331520	0.000603278	0.000603278	0
rs2366365	2	179032309	2	2	0	331520	0.000603278	0.000603278	0
rs72961964	2	179041430	2	2	0	331520	0.000603278	0.000603278	0
rs34556844	2	179069061	2	2	0	331520	0.000603278	0.000603278	0
rs17695665	2	179075673	2	2	0	331520	0.000603278	0.000603278	0
rs16866169	2	179077273	2	2	0	331520	0.000603278	0.000603278	0
rs62177217	2	179079282	2	2	0	331520	0.000603278	0.000603278	0
rs78901606	2	179082166	2	2	0	331520	0.000603278	0.000603278	0
rs13403689	2	179084407	2	2	0	331520	0.000603278	0.000603278	0
rs79005102	2	179090118	2	2	0	331520	0.000603278	0.000603278	0
rs114874422	2	179091073	2	2	0	331520	0.000603278	0.000603278	0
rs13018066	2	179099946	3	3	0	331519	0.000904917	0.000904917	0
rs79797062	2	179102550	3	3	0	331519	0.000904917	0.000904917	0
rs2195836	2	179109260	3	3	0	331519	0.000904917	0.000904917	0
rs72947423	2	179110697	3	3	0	331519	0.000904917	0.000904917	0
rs143606131	2	179115801	3	3	0	331519	0.000904917	0.000904917	0
rs115962478	2	179116187	3	3	0	331519	0.000904917	0.000904917	0
rs9989738	2	179129455	3	3	0	331519	0.000904917	0.000904917	0
rs62177256	2	179136143	3	3	0	331519	0.000904917	0.000904917	0
rs77831770	2	179149494	3	3	0	331519	0.000904917	0.000904917	0
rs13017264	2	179156556	3	3	0	331519	0.000904917	0.000904917	0
rs77688778	2	179157711	3	3	0	331519	0.000904917	0.000904917	0
rs334619	2	179160392	2	2	0	331520	0.000603278	0.000603278	0
rs35274210	2	179167707	2	2	0	331520	0.000603278	0.000603278	0
rs62176077	2	179179430	2	2	0	331520	0.000603278	0.000603278	0
rs6433719	2	179183598	2	2	0	331520	0.000603278	0.000603278	0
rs143664561	2	179188937	2	2	0	331520	0.000603278	0.000603278	0
rs79358798	2	179188951	2	2	0	331520	0.000603278	0.000603278	0
rs35032920	2	179188959	2	2	0	331520	0.000603278	0.000603278	0
rs34874235	2	179188974	2	2	0	331520	0.000603278	0.000603278	0
rs12479281	2	179199019	3	2	1	331519	0.000904917	0.000603278	0.000301639
rs16866263	2	179201048	3	2	1	331519	0.000904917	0.000603278	0.000301639
rs12618595	2	179201920	3	2	1	331519	0.000904917	0.000603278	0.000301639
rs1434087	2	179203797	3	2	1	331519	0.000904917	0.000603278	0.000301639
rs114099850	2	179206910	3	2	1	331519	0.000904917	0.000603278	0.000301639
rs55981329	2	179207059	3	2	1	331519	0.000904917	0.000603278	0.000301639
rs137879178	2	179209068	3	2	1	331519	0.000904917	0.000603278	0.000301639
rs10930829	2	179212323	3	2	1	331519	0.000904917	0.000603278	0.000301639
rs78836150	2	179212412	3	2	1	331519	0.000904917	0.000603278	0.000301639
rs72951392	2	179227607	3	2	1	331519	0.000904917	0.000603278	0.000301639
rs2013431	2	179228379	3	2	1	331519	0.000904917	0.000603278	0.000301639
rs1434091	2	179232560	3	2	1	331519	0.000904917	0.000603278	0.000301639
rs78880944	2	179233363	3	2	1	331519	0.000904917	0.000603278	0.000301639
rs35922218	2	179234114	3	2	1	331519	0.000904917	0.000603278	0.000301639
rs6706354	2	179239068	3	2	1	331519	0.000904917	0.000603278	0.000301639
rs12468511	2	179241052	3	2	1	331519	0.000904917	0.000603278	0.000301639
rs76586384	2	179242959	3	2	1	331519	0.000904917	0.000603278	0.000301639
rs117491478	2	179243332	3	2	1	331519	0.000904917	0.000603278	0.000301639
rs7565742	2	179244560	3	2	1	331519	0.000904917	0.000603278	0.000301639
rs72953324	2	179246594	3	2	1	331519	0.000904917	0.000603278	0.000301639
rs34784245	2	179250163	3	2	1	331519	0.000904917	0.000603278	0.000301639
rs116608280	2	179253796	3	2	1	331519	0.000904917	0.000603278	0.000301639
rs34253857	2	179260653	3	2	1	331519	0.000904917	0.000603278	0.000301639
rs75894529	2	179271075	3	2	1	331519	0.000904917	0.000603278	0.000301639
rs72953347	2	179274829	3	2	1	331519	0.000904917	0.000603278	0.000301639
rs4894019	2	179284663	3	2	1	331519	0.000904917	0.000603278	0.000301639
rs2114582	2	179287834	3	2	1	331519	0.000904917	0.000603278	0.000301639
rs75279520	2	179288525	3	2	1	331519	0.000904917	0.000603278	0.000301639
rs150679361	2	179296971	3	2	1	331519	0.000904917	0.000603278	0.000301639
Affx-89012726	2	179300952	3	2	1	331519	0.000904917	0.000603278	0.000301639
rs10930831	2	179303976	3	2	1	331519	0.000904917	0.000603278	0.000301639
rs114366961	2	179307004	3	2	1	331519	0.000904917	0.000603278	0.000301639
rs201254634	2	179307992	3	2	1	331519	0.000904917	0.000603278	0.000301639
rs72953355	2	179311360	3	2	1	331519	0.000904917	0.000603278	0.000301639
rs79211948	2	179312235	3	2	1	331519	0.000904917	0.000603278	0.000301639
Affx-80270510	2	179320746	3	2	1	331519	0.000904917	0.000603278	0.000301639
rs118203989	2	179320828	3	2	1	331519	0.000904917	0.000603278	0.000301639
Affx-89006365	2	179325138	3	2	1	331519	0.000904917	0.000603278	0.000301639
rs79399438	2	179325816	3	2	1	331519	0.000904917	0.000603278	0.000301639
rs116701659	2	179326233	3	2	1	331519	0.000904917	0.000603278	0.000301639
rs72953361	2	179330027	3	2	1	331519	0.000904917	0.000603278	0.000301639
rs7575643	2	179333450	3	2	1	331519	0.000904917	0.000603278	0.000301639
rs115610296	2	179335256	3	2	1	331519	0.000904917	0.000603278	0.000301639
Affx-80270514	2	179343140	3	2	1	331519	0.000904917	0.000603278	0.000301639
Affx-52361541	2	179343146	3	2	1	331519	0.000904917	0.000603278	0.000301639
rs2288323	2	179343912	3	2	1	331519	0.000904917	0.000603278	0.000301639
rs9967820	2	179349227	3	2	1	331519	0.000904917	0.000603278	0.000301639
rs78166316	2	179358524	3	2	1	331519	0.000904917	0.000603278	0.000301639
rs146862822	2	179360341	3	2	1	331519	0.000904917	0.000603278	0.000301639
rs77482432	2	179367729	4	2	2	331518	0.00120656	0.000603278	0.000603278
rs145044786	2	179368528	4	2	2	331518	0.00120656	0.000603278	0.000603278
rs17226357	2	179383730	5	2	3	331517	0.0015082	0.000603278	0.000904917
rs115329716	2	179385555	5	2	3	331517	0.0015082	0.000603278	0.000904917
Affx-89005333	2	179391848	8	3	5	331514	0.00241311	0.000904917	0.0015082
Affx-89017605	2	179391875	8	3	5	331514	0.00241311	0.000904917	0.0015082
Affx-89020348	2	179391878	8	3	5	331514	0.00241311	0.000904917	0.0015082
rs72629793	2	179392277	8	3	5	331514	0.00241311	0.000904917	0.0015082
rs16866378	2	179393111	8	3	5	331514	0.00241311	0.000904917	0.0015082
rs55842557	2	179393691	8	3	5	331514	0.00241311	0.000904917	0.0015082
Affx-89009912	2	179393809	8	3	5	331514	0.00241311	0.000904917	0.0015082
rs56324602	2	179393840	8	3	5	331514	0.00241311	0.000904917	0.0015082
rs56207956	2	179395067	8	3	5	331514	0.00241311	0.000904917	0.0015082
rs66961115	2	179395554	8	3	5	331514	0.00241311	0.000904917	0.0015082
rs16866380	2	179395560	8	3	5	331514	0.00241311	0.000904917	0.0015082
rs56324595	2	179395573	8	3	5	331514	0.00241311	0.000904917	0.0015082
rs3829749	2	179395760	8	3	5	331514	0.00241311	0.000904917	0.0015082
Affx-89013305	2	179395806	8	3	5	331514	0.00241311	0.000904917	0.0015082
rs3813250	2	179395958	8	3	5	331514	0.00241311	0.000904917	0.0015082
rs56308529	2	179396162	8	3	5	331514	0.00241311	0.000904917	0.0015082
Affx-80218799	2	179396305	8	3	5	331514	0.00241311	0.000904917	0.0015082
rs3829748	2	179396354	8	3	5	331514	0.00241311	0.000904917	0.0015082
rs201218828	2	179396568	8	3	5	331514	0.00241311	0.000904917	0.0015082
rs68080670	2	179396766	8	3	5	331514	0.00241311	0.000904917	0.0015082
rs55866005	2	179396782	8	3	5	331514	0.00241311	0.000904917	0.0015082
rs3829747	2	179397561	8	3	5	331514	0.00241311	0.000904917	0.0015082
rs55945684	2	179397654	8	3	5	331514	0.00241311	0.000904917	0.0015082
rs192001910	2	179398050	8	3	5	331514	0.00241311	0.000904917	0.0015082
rs148525155	2	179398195	8	3	5	331514	0.00241311	0.000904917	0.0015082
rs3731752	2	179398509	8	3	5	331514	0.00241311	0.000904917	0.0015082
rs56173891	2	179398591	8	3	5	331514	0.00241311	0.000904917	0.0015082
rs56347248	2	179398747	8	3	5	331514	0.00241311	0.000904917	0.0015082
rs2857265	2	179398823	8	3	5	331514	0.00241311	0.000904917	0.0015082
rs140319117	2	179399071	8	3	5	331514	0.00241311	0.000904917	0.0015082
rs144963736	2	179399239	8	3	5	331514	0.00241311	0.000904917	0.0015082
rs55669553	2	179399451	8	3	5	331514	0.00241311	0.000904917	0.0015082
rs55886356	2	179399576	8	3	5	331514	0.00241311	0.000904917	0.0015082
rs34924609	2	179399677	8	3	5	331514	0.00241311	0.000904917	0.0015082
rs56273463	2	179400130	8	3	5	331514	0.00241311	0.000904917	0.0015082
rs2278196	2	179400895	8	3	5	331514	0.00241311	0.000904917	0.0015082
rs200166942	2	179401074	8	3	5	331514	0.00241311	0.000904917	0.0015082
rs55675869	2	179401740	8	3	5	331514	0.00241311	0.000904917	0.0015082
rs55742743	2	179401742	8	3	5	331514	0.00241311	0.000904917	0.0015082
rs72648278	2	179401935	8	3	5	331514	0.00241311	0.000904917	0.0015082
Affx-18565835	2	179403750	8	3	5	331514	0.00241311	0.000904917	0.0015082
rs55977045	2	179404197	8	3	5	331514	0.00241311	0.000904917	0.0015082
rs149001703	2	179404402	8	3	5	331514	0.00241311	0.000904917	0.0015082
rs72648273	2	179404498	8	3	5	331514	0.00241311	0.000904917	0.0015082
rs72648272	2	179404550	8	3	5	331514	0.00241311	0.000904917	0.0015082
rs72648270	2	179404628	8	3	5	331514	0.00241311	0.000904917	0.0015082
Affx-89015468	2	179404977	8	3	5	331514	0.00241311	0.000904917	0.0015082
Affx-89022808	2	179404988	8	3	5	331514	0.00241311	0.000904917	0.0015082
rs55704830	2	179406044	8	3	5	331514	0.00241311	0.000904917	0.0015082
rs3731749	2	179406191	8	3	5	331514	0.00241311	0.000904917	0.0015082
rs62621236	2	179408713	8	3	5	331514	0.00241311	0.000904917	0.0015082
rs199781261	2	179410115	8	3	5	331514	0.00241311	0.000904917	0.0015082
rs72648263	2	179410184	8	3	5	331514	0.00241311	0.000904917	0.0015082
rs62621206	2	179410282	8	3	5	331514	0.00241311	0.000904917	0.0015082
rs191484894	2	179410666	8	3	5	331514	0.00241311	0.000904917	0.0015082
rs72648259	2	179410693	8	3	5	331514	0.00241311	0.000904917	0.0015082
Affx-89007885	2	179410768	8	3	5	331514	0.00241311	0.000904917	0.0015082
rs72648257	2	179411011	8	3	5	331514	0.00241311	0.000904917	0.0015082
rs72648256	2	179411207	8	3	5	331514	0.00241311	0.000904917	0.0015082
rs181104321	2	179412307	8	3	5	331514	0.00241311	0.000904917	0.0015082
rs67665715	2	179412452	8	3	5	331514	0.00241311	0.000904917	0.0015082
rs72648251	2	179412829	8	3	5	331514	0.00241311	0.000904917	0.0015082
rs35445420	2	179412966	8	3	5	331514	0.00241311	0.000904917	0.0015082
rs3731748	2	179413110	8	3	5	331514	0.00241311	0.000904917	0.0015082
rs180975448	2	179413348	8	3	5	331514	0.00241311	0.000904917	0.0015082
rs11694623	2	179413452	8	3	5	331514	0.00241311	0.000904917	0.0015082
rs16866391	2	179414162	8	3	5	331514	0.00241311	0.000904917	0.0015082
rs182422055	2	179414298	8	3	5	331514	0.00241311	0.000904917	0.0015082
rs747122	2	179414318	8	3	5	331514	0.00241311	0.000904917	0.0015082
rs148617456	2	179414800	8	3	5	331514	0.00241311	0.000904917	0.0015082
rs182549226	2	179414964	8	3	5	331514	0.00241311	0.000904917	0.0015082
rs72648244	2	179414992	8	3	5	331514	0.00241311	0.000904917	0.0015082
rs11897366	2	179416556	8	3	5	331514	0.00241311	0.000904917	0.0015082
rs150430592	2	179416801	8	3	5	331514	0.00241311	0.000904917	0.0015082
Affx-89005104	2	179417458	8	3	5	331514	0.00241311	0.000904917	0.0015082
Affx-89014492	2	179417541	8	3	5	331514	0.00241311	0.000904917	0.0015082
rs72648238	2	179418306	8	3	5	331514	0.00241311	0.000904917	0.0015082
rs200513274	2	179419354	8	3	5	331514	0.00241311	0.000904917	0.0015082
rs200899806	2	179419727	8	3	5	331514	0.00241311	0.000904917	0.0015082
rs146181116	2	179419792	8	3	5	331514	0.00241311	0.000904917	0.0015082
rs35504893	2	179421294	8	3	5	331514	0.00241311	0.000904917	0.0015082
rs9808036	2	179421609	8	3	5	331514	0.00241311	0.000904917	0.0015082
rs9808377	2	179421694	8	3	5	331514	0.00241311	0.000904917	0.0015082
rs183013408	2	179421791	8	3	5	331514	0.00241311	0.000904917	0.0015082
rs72648229	2	179422412	8	3	5	331514	0.00241311	0.000904917	0.0015082
rs72648227	2	179422669	8	3	5	331514	0.00241311	0.000904917	0.0015082
rs12621078	2	179423099	8	3	5	331514	0.00241311	0.000904917	0.0015082
rs56310931	2	179424558	8	3	5	331514	0.00241311	0.000904917	0.0015082
rs190721759	2	179425744	8	3	5	331514	0.00241311	0.000904917	0.0015082
rs72648221	2	179426219	8	3	5	331514	0.00241311	0.000904917	0.0015082
rs73036373	2	179426406	8	3	5	331514	0.00241311	0.000904917	0.0015082
rs2366751	2	179427186	8	3	5	331514	0.00241311	0.000904917	0.0015082
rs3829746	2	179427536	8	3	5	331514	0.00241311	0.000904917	0.0015082
rs185002960	2	179427796	8	3	5	331514	0.00241311	0.000904917	0.0015082
rs201422612	2	179427878	8	3	5	331514	0.00241311	0.000904917	0.0015082
rs11896637	2	179428061	8	3	5	331514	0.00241311	0.000904917	0.0015082
rs55634791	2	179428168	8	3	5	331514	0.00241311	0.000904917	0.0015082
rs201158906	2	179428370	8	3	5	331514	0.00241311	0.000904917	0.0015082
rs201958805	2	179428457	8	3	5	331514	0.00241311	0.000904917	0.0015082
rs56214710	2	179429004	8	3	5	331514	0.00241311	0.000904917	0.0015082
rs186273940	2	179429612	8	3	5	331514	0.00241311	0.000904917	0.0015082
rs3813247	2	179430060	8	3	5	331514	0.00241311	0.000904917	0.0015082
rs79926414	2	179430224	8	3	5	331514	0.00241311	0.000904917	0.0015082
Affx-18566111	2	179430997	8	3	5	331514	0.00241311	0.000904917	0.0015082
rs56307213	2	179431076	8	3	5	331514	0.00241311	0.000904917	0.0015082
rs3731745	2	179431594	8	3	5	331514	0.00241311	0.000904917	0.0015082
rs72648206	2	179431633	8	3	5	331514	0.00241311	0.000904917	0.0015082
rs3731744	2	179431797	8	3	5	331514	0.00241311	0.000904917	0.0015082
rs12463674	2	179432185	8	3	5	331514	0.00241311	0.000904917	0.0015082
rs56018860	2	179433221	8	3	5	331514	0.00241311	0.000904917	0.0015082
rs3813246	2	179433580	6	3	3	331516	0.00180983	0.000904917	0.000904917
rs3813245	2	179434139	6	3	3	331516	0.00180983	0.000904917	0.000904917
rs3813243	2	179434516	6	3	3	331516	0.00180983	0.000904917	0.000904917
Affx-80270520	2	179434931	6	3	3	331516	0.00180983	0.000904917	0.000904917
rs142453163	2	179434945	6	3	3	331516	0.00180983	0.000904917	0.000904917
rs6732060	2	179435337	6	3	3	331516	0.00180983	0.000904917	0.000904917
rs201512527	2	179435964	6	3	3	331516	0.00180983	0.000904917	0.000904917
rs744426	2	179436020	6	3	3	331516	0.00180983	0.000904917	0.000904917
rs72646898	2	179436257	6	3	3	331516	0.00180983	0.000904917	0.000904917
Affx-18566177	2	179437034	6	3	3	331516	0.00180983	0.000904917	0.000904917
rs56201325	2	179437928	6	3	3	331516	0.00180983	0.000904917	0.000904917
rs56399205	2	179438713	6	3	3	331516	0.00180983	0.000904917	0.000904917
rs10164753	2	179438866	6	3	3	331516	0.00180983	0.000904917	0.000904917
rs55837610	2	179439154	6	3	3	331516	0.00180983	0.000904917	0.000904917
rs12464787	2	179440029	6	3	3	331516	0.00180983	0.000904917	0.000904917
rs201043950	2	179441038	6	3	3	331516	0.00180983	0.000904917	0.000904917
rs72646885	2	179441295	6	3	3	331516	0.00180983	0.000904917	0.000904917
rs67041405	2	179441386	6	3	3	331516	0.00180983	0.000904917	0.000904917
rs72646881	2	179441917	6	3	3	331516	0.00180983	0.000904917	0.000904917
rs55980498	2	179441932	6	3	3	331516	0.00180983	0.000904917	0.000904917
rs199506676	2	179442329	6	3	3	331516	0.00180983	0.000904917	0.000904917
rs72646880	2	179442784	6	3	3	331516	0.00180983	0.000904917	0.000904917
Affx-80218808	2	179442914	6	3	3	331516	0.00180983	0.000904917	0.000904917
rs10497517	2	179443540	6	3	3	331516	0.00180983	0.000904917	0.000904917
rs2288571	2	179444137	6	3	3	331516	0.00180983	0.000904917	0.000904917
rs2288570	2	179444289	6	3	3	331516	0.00180983	0.000904917	0.000904917
rs72646873	2	179444915	6	3	3	331516	0.00180983	0.000904917	0.000904917
rs2303838	2	179444939	6	3	3	331516	0.00180983	0.000904917	0.000904917
rs72646869	2	179446381	6	3	3	331516	0.00180983	0.000904917	0.000904917
rs183276016	2	179446666	6	3	3	331516	0.00180983	0.000904917	0.000904917
rs4894029	2	179447848	6	3	3	331516	0.00180983	0.000904917	0.000904917
rs72646866	2	179447901	6	3	3	331516	0.00180983	0.000904917	0.000904917
Affx-80218812	2	179448653	6	3	3	331516	0.00180983	0.000904917	0.000904917
rs13021201	2	179449131	6	3	3	331516	0.00180983	0.000904917	0.000904917
rs72646861	2	179449186	6	3	3	331516	0.00180983	0.000904917	0.000904917
rs150661999	2	179449579	6	3	3	331516	0.00180983	0.000904917	0.000904917
rs181717727	2	179449606	6	3	3	331516	0.00180983	0.000904917	0.000904917
rs2042996	2	179451420	6	3	3	331516	0.00180983	0.000904917	0.000904917
rs72646857	2	179451906	6	3	3	331516	0.00180983	0.000904917	0.000904917
rs72646855	2	179452447	6	3	3	331516	0.00180983	0.000904917	0.000904917
rs72646850	2	179453429	6	3	3	331516	0.00180983	0.000904917	0.000904917
rs200689750	2	179453880	6	3	3	331516	0.00180983	0.000904917	0.000904917
Affx-80218815	2	179453946	6	3	3	331516	0.00180983	0.000904917	0.000904917
rs1560221	2	179454394	6	3	3	331516	0.00180983	0.000904917	0.000904917
rs199895260	2	179454530	6	3	3	331516	0.00180983	0.000904917	0.000904917
rs2163009	2	179455207	6	3	3	331516	0.00180983	0.000904917	0.000904917
rs141973925	2	179455352	6	3	3	331516	0.00180983	0.000904917	0.000904917
rs72646845	2	179455631	6	3	3	331516	0.00180983	0.000904917	0.000904917
rs200212521	2	179455731	6	3	3	331516	0.00180983	0.000904917	0.000904917
rs201487340	2	179456491	6	3	3	331516	0.00180983	0.000904917	0.000904917
rs16866406	2	179457147	6	3	3	331516	0.00180983	0.000904917	0.000904917
rs72646840	2	179457531	6	3	3	331516	0.00180983	0.000904917	0.000904917
rs72646838	2	179458477	6	3	3	331516	0.00180983	0.000904917	0.000904917
rs2288569	2	179458591	6	3	3	331516	0.00180983	0.000904917	0.000904917
rs4894030	2	179461221	5	2	3	331517	0.0015082	0.000603278	0.000904917
rs188185141	2	179462367	5	2	3	331517	0.0015082	0.000603278	0.000904917
rs35833641	2	179462494	5	2	3	331517	0.0015082	0.000603278	0.000904917
rs200001206	2	179462685	5	2	3	331517	0.0015082	0.000603278	0.000904917
Affx-89016844	2	179463490	5	2	3	331517	0.0015082	0.000603278	0.000904917
rs1001238	2	179464527	5	2	3	331517	0.0015082	0.000603278	0.000904917
rs72646823	2	179466171	5	2	3	331517	0.0015082	0.000603278	0.000904917
rs201412693	2	179468704	5	2	3	331517	0.0015082	0.000603278	0.000904917
rs2303834	2	179469715	5	2	3	331517	0.0015082	0.000603278	0.000904917
rs79406677	2	179470837	5	2	3	331517	0.0015082	0.000603278	0.000904917
rs72646809	2	179472223	5	2	3	331517	0.0015082	0.000603278	0.000904917
rs2303832	2	179472292	5	2	3	331517	0.0015082	0.000603278	0.000904917
rs185913848	2	179472293	5	2	3	331517	0.0015082	0.000603278	0.000904917
rs72646808	2	179472319	5	2	3	331517	0.0015082	0.000603278	0.000904917
rs201213901	2	179472662	5	2	3	331517	0.0015082	0.000603278	0.000904917
rs200650668	2	179474228	5	2	3	331517	0.0015082	0.000603278	0.000904917
rs16866412	2	179474668	5	2	3	331517	0.0015082	0.000603278	0.000904917
rs191539637	2	179476242	5	2	3	331517	0.0015082	0.000603278	0.000904917
rs36043230	2	179477267	5	2	3	331517	0.0015082	0.000603278	0.000904917
rs202094100	2	179478597	5	2	3	331517	0.0015082	0.000603278	0.000904917
rs72677243	2	179479288	5	2	3	331517	0.0015082	0.000603278	0.000904917
rs202141158	2	179480210	5	2	3	331517	0.0015082	0.000603278	0.000904917
rs72677237	2	179482089	5	2	3	331517	0.0015082	0.000603278	0.000904917
rs146181477	2	179482533	5	2	3	331517	0.0015082	0.000603278	0.000904917
rs72677233	2	179482763	5	2	3	331517	0.0015082	0.000603278	0.000904917
rs76081119	2	179482807	5	2	3	331517	0.0015082	0.000603278	0.000904917
rs72677232	2	179482937	5	2	3	331517	0.0015082	0.000603278	0.000904917
rs72677231	2	179482994	5	2	3	331517	0.0015082	0.000603278	0.000904917
rs201717871	2	179483108	5	2	3	331517	0.0015082	0.000603278	0.000904917
Affx-89024674	2	179485878	5	2	3	331517	0.0015082	0.000603278	0.000904917
rs72677225	2	179486037	5	2	3	331517	0.0015082	0.000603278	0.000904917
rs17354992	2	179486223	5	2	3	331517	0.0015082	0.000603278	0.000904917
rs192766485	2	179494968	5	2	3	331517	0.0015082	0.000603278	0.000904917
rs56034831	2	179497133	5	2	3	331517	0.0015082	0.000603278	0.000904917
rs6723526	2	179498042	5	2	3	331517	0.0015082	0.000603278	0.000904917
rs2288563	2	179499530	5	2	3	331517	0.0015082	0.000603278	0.000904917
Affx-80218833	2	179500410	5	2	3	331517	0.0015082	0.000603278	0.000904917
rs201257644	2	179500777	5	2	3	331517	0.0015082	0.000603278	0.000904917
rs201944202	2	179507024	5	2	3	331517	0.0015082	0.000603278	0.000904917
rs72650066	2	179515483	5	2	3	331517	0.0015082	0.000603278	0.000904917
rs148140756	2	179515498	5	2	3	331517	0.0015082	0.000603278	0.000904917
rs72650064	2	179516261	5	2	3	331517	0.0015082	0.000603278	0.000904917
rs202014478	2	179537200	5	2	3	331517	0.0015082	0.000603278	0.000904917
Affx-80218839	2	179537361	5	2	3	331517	0.0015082	0.000603278	0.000904917
Affx-80218840	2	179537431	5	2	3	331517	0.0015082	0.000603278	0.000904917
rs140640738	2	179539812	5	2	3	331517	0.0015082	0.000603278	0.000904917
rs35112591	2	179543217	5	2	3	331517	0.0015082	0.000603278	0.000904917
Affx-80270525	2	179544665	5	2	3	331517	0.0015082	0.000603278	0.000904917
rs72650040	2	179544983	5	2	3	331517	0.0015082	0.000603278	0.000904917
rs36051007	2	179545859	5	2	3	331517	0.0015082	0.000603278	0.000904917
Affx-80270526	2	179546136	5	2	3	331517	0.0015082	0.000603278	0.000904917
rs115744476	2	179547455	5	2	3	331517	0.0015082	0.000603278	0.000904917
rs72650034	2	179547465	5	2	3	331517	0.0015082	0.000603278	0.000904917
rs116676813	2	179549131	5	2	3	331517	0.0015082	0.000603278	0.000904917
rs72650031	2	179549407	5	2	3	331517	0.0015082	0.000603278	0.000904917
Affx-89024925	2	179549472	5	2	3	331517	0.0015082	0.000603278	0.000904917
rs2627038	2	179553917	5	2	3	331517	0.0015082	0.000603278	0.000904917
rs2244492	2	179554305	5	2	3	331517	0.0015082	0.000603278	0.000904917
rs145387989	2	179556738	5	2	3	331517	0.0015082	0.000603278	0.000904917
Affx-80218847	2	179556743	5	2	3	331517	0.0015082	0.000603278	0.000904917
rs2042995	2	179558366	5	2	3	331517	0.0015082	0.000603278	0.000904917
rs73038324	2	179560847	5	2	3	331517	0.0015082	0.000603278	0.000904917
rs16866440	2	179566038	4	2	2	331518	0.00120656	0.000603278	0.000603278
rs72650011	2	179567340	3	2	1	331519	0.000904917	0.000603278	0.000301639
rs2742345	2	179568682	3	2	1	331519	0.000904917	0.000603278	0.000301639
rs72953397	2	179568708	3	2	1	331519	0.000904917	0.000603278	0.000301639
rs72650006	2	179569387	3	2	1	331519	0.000904917	0.000603278	0.000301639
Affx-80218850	2	179569962	3	2	1	331519	0.000904917	0.000603278	0.000301639
Affx-86889787	2	179571370	3	2	1	331519	0.000904917	0.000603278	0.000301639
rs4893852	2	179571448	3	2	1	331519	0.000904917	0.000603278	0.000301639
rs2742332	2	179574384	3	2	1	331519	0.000904917	0.000603278	0.000301639
rs72648998	2	179575511	3	2	1	331519	0.000904917	0.000603278	0.000301639
rs72648996	2	179576733	3	2	1	331519	0.000904917	0.000603278	0.000301639
rs72648994	2	179577998	3	2	1	331519	0.000904917	0.000603278	0.000301639
rs199557654	2	179578012	3	2	1	331519	0.000904917	0.000603278	0.000301639
rs72648992	2	179578159	3	2	1	331519	0.000904917	0.000603278	0.000301639
rs13398235	2	179578704	3	2	1	331519	0.000904917	0.000603278	0.000301639
rs2562839	2	179578730	3	2	1	331519	0.000904917	0.000603278	0.000301639
rs72648990	2	179578857	3	2	1	331519	0.000904917	0.000603278	0.000301639
rs72648989	2	179578891	3	2	1	331519	0.000904917	0.000603278	0.000301639
rs12693164	2	179579093	3	2	1	331519	0.000904917	0.000603278	0.000301639
rs72648987	2	179579977	3	2	1	331519	0.000904917	0.000603278	0.000301639
rs200355367	2	179580264	3	2	1	331519	0.000904917	0.000603278	0.000301639
rs2562832	2	179581835	3	2	1	331519	0.000904917	0.000603278	0.000301639
rs149855485	2	179581971	3	2	1	331519	0.000904917	0.000603278	0.000301639
rs72648986	2	179582063	3	2	1	331519	0.000904917	0.000603278	0.000301639
rs13390491	2	179582327	3	2	1	331519	0.000904917	0.000603278	0.000301639
rs2627043	2	179582537	3	2	1	331519	0.000904917	0.000603278	0.000301639
rs72648984	2	179582760	3	2	1	331519	0.000904917	0.000603278	0.000301639
rs201571580	2	179582769	3	2	1	331519	0.000904917	0.000603278	0.000301639
rs200103997	2	179582781	3	2	1	331519	0.000904917	0.000603278	0.000301639
rs72648981	2	179582913	3	2	1	331519	0.000904917	0.000603278	0.000301639
rs16866465	2	179583496	3	2	1	331519	0.000904917	0.000603278	0.000301639
Affx-80218853	2	179583702	3	2	1	331519	0.000904917	0.000603278	0.000301639
rs149523263	2	179584831	3	2	1	331519	0.000904917	0.000603278	0.000301639
rs72648972	2	179585257	3	2	1	331519	0.000904917	0.000603278	0.000301639
rs17452588	2	179585312	3	2	1	331519	0.000904917	0.000603278	0.000301639
rs72648970	2	179586604	3	2	1	331519	0.000904917	0.000603278	0.000301639
rs72648969	2	179586756	3	2	1	331519	0.000904917	0.000603278	0.000301639
rs12693166	2	179587130	3	2	1	331519	0.000904917	0.000603278	0.000301639
rs189951108	2	179588279	3	2	1	331519	0.000904917	0.000603278	0.000301639
rs72648964	2	179588813	3	2	1	331519	0.000904917	0.000603278	0.000301639
rs72648962	2	179588996	3	2	1	331519	0.000904917	0.000603278	0.000301639
rs72648960	2	179589058	3	2	1	331519	0.000904917	0.000603278	0.000301639
rs17355446	2	179589241	3	2	1	331519	0.000904917	0.000603278	0.000301639
rs200118743	2	179590133	3	2	1	331519	0.000904917	0.000603278	0.000301639
rs200866883	2	179590139	3	2	1	331519	0.000904917	0.000603278	0.000301639
rs17355460	2	179590329	3	2	1	331519	0.000904917	0.000603278	0.000301639
rs149470241	2	179590714	3	2	1	331519	0.000904917	0.000603278	0.000301639
rs146627500	2	179591917	3	2	1	331519	0.000904917	0.000603278	0.000301639
Affx-89024086	2	179591980	3	2	1	331519	0.000904917	0.000603278	0.000301639
rs11888217	2	179593352	3	2	1	331519	0.000904917	0.000603278	0.000301639
rs72648954	2	179593449	3	2	1	331519	0.000904917	0.000603278	0.000301639
rs72648953	2	179593503	3	2	1	331519	0.000904917	0.000603278	0.000301639
rs184412722	2	179594059	3	2	1	331519	0.000904917	0.000603278	0.000301639
rs72648949	2	179594107	3	2	1	331519	0.000904917	0.000603278	0.000301639
rs200359082	2	179594423	3	2	1	331519	0.000904917	0.000603278	0.000301639
rs72648947	2	179594430	3	2	1	331519	0.000904917	0.000603278	0.000301639
rs146983095	2	179595372	3	2	1	331519	0.000904917	0.000603278	0.000301639
rs72648943	2	179596269	3	2	1	331519	0.000904917	0.000603278	0.000301639
rs72648942	2	179596554	3	2	1	331519	0.000904917	0.000603278	0.000301639
Affx-89007222	2	179597070	3	2	1	331519	0.000904917	0.000603278	0.000301639
rs72648940	2	179597242	3	2	1	331519	0.000904917	0.000603278	0.000301639
rs190636272	2	179597590	3	2	1	331519	0.000904917	0.000603278	0.000301639
rs72648930	2	179598553	3	2	1	331519	0.000904917	0.000603278	0.000301639
rs72648927	2	179599667	3	2	1	331519	0.000904917	0.000603278	0.000301639
rs72648925	2	179600303	3	2	1	331519	0.000904917	0.000603278	0.000301639
rs72648923	2	179600475	3	2	1	331519	0.000904917	0.000603278	0.000301639
rs2742347	2	179600648	3	2	1	331519	0.000904917	0.000603278	0.000301639
rs147879266	2	179602841	3	2	1	331519	0.000904917	0.000603278	0.000301639
Affx-80218862	2	179603039	3	2	1	331519	0.000904917	0.000603278	0.000301639
rs200204761	2	179603991	3	2	1	331519	0.000904917	0.000603278	0.000301639
rs55857742	2	179604101	3	2	1	331519	0.000904917	0.000603278	0.000301639
rs1883085	2	179604160	3	2	1	331519	0.000904917	0.000603278	0.000301639
rs2562829	2	179604366	3	2	1	331519	0.000904917	0.000603278	0.000301639
Affx-89010161	2	179604852	3	2	1	331519	0.000904917	0.000603278	0.000301639
rs201437752	2	179605212	3	2	1	331519	0.000904917	0.000603278	0.000301639
rs34618570	2	179605380	3	2	1	331519	0.000904917	0.000603278	0.000301639
Affx-89017638	2	179605613	3	2	1	331519	0.000904917	0.000603278	0.000301639
rs34070843	2	179605725	3	2	1	331519	0.000904917	0.000603278	0.000301639
rs33971253	2	179605991	3	2	1	331519	0.000904917	0.000603278	0.000301639
Affx-80218865	2	179606480	3	2	1	331519	0.000904917	0.000603278	0.000301639
rs2627037	2	179606538	3	2	1	331519	0.000904917	0.000603278	0.000301639
rs77520652	2	179608084	3	2	1	331519	0.000904917	0.000603278	0.000301639
rs72648915	2	179610695	3	2	1	331519	0.000904917	0.000603278	0.000301639
rs145183384	2	179610799	3	2	1	331519	0.000904917	0.000603278	0.000301639
rs201273719	2	179610806	3	2	1	331519	0.000904917	0.000603278	0.000301639
rs72648913	2	179610967	3	2	1	331519	0.000904917	0.000603278	0.000301639
Affx-80270533	2	179611022	3	2	1	331519	0.000904917	0.000603278	0.000301639
rs62179016	2	179611552	3	2	1	331519	0.000904917	0.000603278	0.000301639
rs66677602	2	179611711	3	2	1	331519	0.000904917	0.000603278	0.000301639
rs142973956	2	179611825	3	2	1	331519	0.000904917	0.000603278	0.000301639
Affx-80270536	2	179612311	2	2	0	331520	0.000603278	0.000603278	0
rs145581345	2	179612315	2	2	0	331520	0.000603278	0.000603278	0
rs72648909	2	179612321	2	2	0	331520	0.000603278	0.000603278	0
rs72648907	2	179612383	2	2	0	331520	0.000603278	0.000603278	0
Affx-89020583	2	179612587	2	2	0	331520	0.000603278	0.000603278	0
rs150615457	2	179612635	2	2	0	331520	0.000603278	0.000603278	0
Affx-80218868	2	179613014	2	2	0	331520	0.000603278	0.000603278	0
rs139486133	2	179613049	2	2	0	331520	0.000603278	0.000603278	0
rs149748934	2	179613179	2	2	0	331520	0.000603278	0.000603278	0
rs140909116	2	179613191	2	2	0	331520	0.000603278	0.000603278	0
rs142304137	2	179613763	2	2	0	331520	0.000603278	0.000603278	0
rs72647901	2	179614411	2	2	0	331520	0.000603278	0.000603278	0
rs72647897	2	179615278	2	2	0	331520	0.000603278	0.000603278	0
rs922985	2	179615931	2	2	0	331520	0.000603278	0.000603278	0
Affx-80270543	2	179616344	2	2	0	331520	0.000603278	0.000603278	0
rs148115514	2	179616481	2	2	0	331520	0.000603278	0.000603278	0
rs201047740	2	179616482	2	2	0	331520	0.000603278	0.000603278	0
rs200284932	2	179616510	2	2	0	331520	0.000603278	0.000603278	0
rs72955209	2	179620021	2	2	0	331520	0.000603278	0.000603278	0
rs7585334	2	179620951	2	2	0	331520	0.000603278	0.000603278	0
Affx-80270545	2	179620980	2	2	0	331520	0.000603278	0.000603278	0
Affx-80292004	2	179621019	2	2	0	331520	0.000603278	0.000603278	0
rs72955213	2	179621503	2	2	0	331520	0.000603278	0.000603278	0
Affx-80218882	2	179623709	2	2	0	331520	0.000603278	0.000603278	0
rs2291310	2	179623758	2	2	0	331520	0.000603278	0.000603278	0
rs7604033	2	179626017	2	2	0	331520	0.000603278	0.000603278	0
rs115985443	2	179628899	2	2	0	331520	0.000603278	0.000603278	0
rs34819099	2	179628918	2	2	0	331520	0.000603278	0.000603278	0
rs2291311	2	179629461	2	2	0	331520	0.000603278	0.000603278	0
rs116063758	2	179630502	2	2	0	331520	0.000603278	0.000603278	0
rs2291312	2	179631214	2	2	0	331520	0.000603278	0.000603278	0
rs149755500	2	179631323	2	2	0	331520	0.000603278	0.000603278	0
rs4893853	2	179632496	3	3	0	331519	0.000904917	0.000904917	0
rs72647894	2	179632598	3	3	0	331519	0.000904917	0.000904917	0
Affx-89019705	2	179633430	3	3	0	331519	0.000904917	0.000904917	0
rs72647884	2	179634621	3	3	0	331519	0.000904917	0.000904917	0
rs2306636	2	179634936	3	3	0	331519	0.000904917	0.000904917	0
rs33917087	2	179634961	3	3	0	331519	0.000904917	0.000904917	0
Affx-89008248	2	179636182	3	3	0	331519	0.000904917	0.000904917	0
rs56142888	2	179637861	3	3	0	331519	0.000904917	0.000904917	0
rs146970027	2	179638260	3	3	0	331519	0.000904917	0.000904917	0
rs4894048	2	179638721	3	3	0	331519	0.000904917	0.000904917	0
rs189149543	2	179640550	3	3	0	331519	0.000904917	0.000904917	0
rs146496197	2	179640923	3	3	0	331519	0.000904917	0.000904917	0
Affx-52216945	2	179641112	3	3	0	331519	0.000904917	0.000904917	0
rs12476289	2	179641975	3	3	0	331519	0.000904917	0.000904917	0
rs72647876	2	179642589	3	3	0	331519	0.000904917	0.000904917	0
rs72647873	2	179643566	3	3	0	331519	0.000904917	0.000904917	0
rs36021856	2	179643775	3	3	0	331519	0.000904917	0.000904917	0
rs150667217	2	179644851	4	4	0	331518	0.00120656	0.00120656	0
rs10497520	2	179644855	4	4	0	331518	0.00120656	0.00120656	0
rs72647870	2	179645962	4	4	0	331518	0.00120656	0.00120656	0
rs55914517	2	179647078	4	4	0	331518	0.00120656	0.00120656	0
rs142951505	2	179647533	4	4	0	331518	0.00120656	0.00120656	0
Affx-86889788	2	179647707	4	4	0	331518	0.00120656	0.00120656	0
rs35813871	2	179650408	4	4	0	331518	0.00120656	0.00120656	0
rs6715406	2	179650701	4	4	0	331518	0.00120656	0.00120656	0
Affx-86889789	2	179650717	4	4	0	331518	0.00120656	0.00120656	0
rs28933405	2	179650726	4	4	0	331518	0.00120656	0.00120656	0
rs72957312	2	179657246	4	4	0	331518	0.00120656	0.00120656	0
rs72647851	2	179658175	4	4	0	331518	0.00120656	0.00120656	0
rs146000949	2	179659227	4	4	0	331518	0.00120656	0.00120656	0
rs56128843	2	179659815	4	4	0	331518	0.00120656	0.00120656	0
rs16866538	2	179659912	4	4	0	331518	0.00120656	0.00120656	0
rs35683768	2	179666982	5	5	0	331517	0.0015082	0.0015082	0
rs139517732	2	179667000	5	5	0	331517	0.0015082	0.0015082	0
rs3816849	2	179667090	5	5	0	331517	0.0015082	0.0015082	0
rs116836283	2	179667615	5	5	0	331517	0.0015082	0.0015082	0
rs11693372	2	179673364	5	5	0	331517	0.0015082	0.0015082	0
rs2129108	2	179674929	5	5	0	331517	0.0015082	0.0015082	0
rs7590740	2	179675319	5	5	0	331517	0.0015082	0.0015082	0
rs75977639	2	179675890	5	5	0	331517	0.0015082	0.0015082	0
rs2029395	2	179680221	5	5	0	331517	0.0015082	0.0015082	0
rs1489483	2	179688455	5	5	0	331517	0.0015082	0.0015082	0
rs7561149	2	179689856	5	5	0	331517	0.0015082	0.0015082	0
rs7591759	2	179692967	5	5	0	331517	0.0015082	0.0015082	0
rs115317547	2	179693167	6	5	1	331516	0.00180983	0.0015082	0.000301639
rs2366912	2	179693712	6	5	1	331516	0.00180983	0.0015082	0.000301639
rs2366913	2	179693775	6	5	1	331516	0.00180983	0.0015082	0.000301639
rs116375331	2	179695835	6	5	1	331516	0.00180983	0.0015082	0.000301639
rs114122770	2	179696614	6	5	1	331516	0.00180983	0.0015082	0.000301639
rs116465960	2	179698771	6	5	1	331516	0.00180983	0.0015082	0.000301639
Affx-80218897	2	179701661	6	5	1	331516	0.00180983	0.0015082	0.000301639
rs143529037	2	179702327	6	5	1	331516	0.00180983	0.0015082	0.000301639
rs143765782	2	179702420	6	5	1	331516	0.00180983	0.0015082	0.000301639
rs13419085	2	179702437	6	5	1	331516	0.00180983	0.0015082	0.000301639
rs116651020	2	179704604	6	5	1	331516	0.00180983	0.0015082	0.000301639
rs72957367	2	179704704	6	5	1	331516	0.00180983	0.0015082	0.000301639
rs75664431	2	179706787	6	5	1	331516	0.00180983	0.0015082	0.000301639
rs1489480	2	179708547	6	5	1	331516	0.00180983	0.0015082	0.000301639
rs726215	2	179710973	6	5	1	331516	0.00180983	0.0015082	0.000301639
rs116343952	2	179711588	6	5	1	331516	0.00180983	0.0015082	0.000301639
rs1387472	2	179713073	6	5	1	331516	0.00180983	0.0015082	0.000301639
rs17362574	2	179717115	6	5	1	331516	0.00180983	0.0015082	0.000301639
rs17362588	2	179721046	7	5	2	331515	0.00211147	0.0015082	0.000603278
rs76615398	2	179724162	7	5	2	331515	0.00211147	0.0015082	0.000603278
rs883894	2	179724735	7	5	2	331515	0.00211147	0.0015082	0.000603278
rs12052272	2	179728556	8	5	3	331514	0.00241311	0.0015082	0.000904917
Affx-80218900	2	179730489	8	5	3	331514	0.00241311	0.0015082	0.000904917
rs12988301	2	179732845	8	5	3	331514	0.00241311	0.0015082	0.000904917
rs141939661	2	179733939	8	5	3	331514	0.00241311	0.0015082	0.000904917
rs11693006	2	179734520	8	5	3	331514	0.00241311	0.0015082	0.000904917
rs1565287	2	179735946	8	5	3	331514	0.00241311	0.0015082	0.000904917
rs35759895	2	179736574	8	5	3	331514	0.00241311	0.0015082	0.000904917
Affx-80270550	2	179736928	8	5	3	331514	0.00241311	0.0015082	0.000904917
rs12693170	2	179737144	8	5	3	331514	0.00241311	0.0015082	0.000904917
rs12477346	2	179737610	8	5	3	331514	0.00241311	0.0015082	0.000904917
rs13405116	2	179739483	8	5	3	331514	0.00241311	0.0015082	0.000904917
rs6752756	2	179741105	8	5	3	331514	0.00241311	0.0015082	0.000904917
rs35107019	2	179744913	8	5	3	331514	0.00241311	0.0015082	0.000904917
rs10183737	2	179747430	8	5	3	331514	0.00241311	0.0015082	0.000904917
rs10445768	2	179749389	8	5	3	331514	0.00241311	0.0015082	0.000904917
rs141003457	2	179749680	8	5	3	331514	0.00241311	0.0015082	0.000904917
rs2130221	2	179750087	8	5	3	331514	0.00241311	0.0015082	0.000904917
rs73973180	2	179750450	8	5	3	331514	0.00241311	0.0015082	0.000904917
rs76280783	2	179752945	8	5	3	331514	0.00241311	0.0015082	0.000904917
rs34940894	2	179755937	8	5	3	331514	0.00241311	0.0015082	0.000904917
rs75135012	2	179761908	9	5	4	331513	0.00271475	0.0015082	0.00120656
rs4894062	2	179761990	9	5	4	331513	0.00271475	0.0015082	0.00120656
rs62177302	2	179768615	9	5	4	331513	0.00271475	0.0015082	0.00120656
rs34883828	2	179770175	9	5	4	331513	0.00271475	0.0015082	0.00120656
rs10166147	2	179780624	9	5	4	331513	0.00271475	0.0015082	0.00120656
rs115956683	2	179780664	9	5	4	331513	0.00271475	0.0015082	0.00120656
rs79146658	2	179786068	9	5	4	331513	0.00271475	0.0015082	0.00120656
rs10171173	2	179794447	8	4	4	331514	0.00241311	0.00120656	0.00120656
rs55883940	2	179807302	8	4	4	331514	0.00241311	0.00120656	0.00120656
rs115405848	2	179809106	8	4	4	331514	0.00241311	0.00120656	0.00120656
rs75293999	2	179828128	7	4	3	331515	0.00211147	0.00120656	0.000904917
rs4894071	2	179829881	7	4	3	331515	0.00211147	0.00120656	0.000904917
rs6747725	2	179837050	7	4	3	331515	0.00211147	0.00120656	0.000904917
rs10497529	2	179839888	7	4	3	331515	0.00211147	0.00120656	0.000904917
rs75704987	2	179839962	7	4	3	331515	0.00211147	0.00120656	0.000904917
rs56364712	2	179845676	6	4	2	331516	0.00180983	0.00120656	0.000603278
rs114507033	2	179854411	6	4	2	331516	0.00180983	0.00120656	0.000603278
rs77548870	2	179855462	6	4	2	331516	0.00180983	0.00120656	0.000603278
rs72963214	2	179857422	6	4	2	331516	0.00180983	0.00120656	0.000603278
rs2134740	2	179857798	6	4	2	331516	0.00180983	0.00120656	0.000603278
rs68098357	2	179861861	6	4	2	331516	0.00180983	0.00120656	0.000603278
rs79681854	2	179862628	6	4	2	331516	0.00180983	0.00120656	0.000603278
rs116503630	2	179865561	6	4	2	331516	0.00180983	0.00120656	0.000603278
rs34946578	2	179869110	6	4	2	331516	0.00180983	0.00120656	0.000603278
rs115470223	2	179873383	6	4	2	331516	0.00180983	0.00120656	0.000603278
rs112901938	2	179873913	0	0	0	331552	0	0	0
rs72963262	2	179893859	4	4	0	331518	0.00120656	0.00120656	0
Affx-18571302	2	179896416	4	4	0	331518	0.00120656	0.00120656	0
rs75824452	2	179899954	4	4	0	331518	0.00120656	0.00120656	0
rs2592560	2	179904208	4	4	0	331518	0.00120656	0.00120656	0
rs111337675	2	179912976	4	4	0	331518	0.00120656	0.00120656	0
rs79082182	2	179913370	4	4	0	331518	0.00120656	0.00120656	0
rs116289242	2	179914204	4	4	0	331518	0.00120656	0.00120656	0
rs61397643	2	179914640	4	4	0	331518	0.00120656	0.00120656	0
rs115554157	2	179914649	4	4	0	331518	0.00120656	0.00120656	0
rs340334	2	179915121	4	4	0	331518	0.00120656	0.00120656	0
rs340331	2	179916172	4	4	0	331518	0.00120656	0.00120656	0
rs56358433	2	179925008	4	4	0	331518	0.00120656	0.00120656	0
rs11883598	2	179934609	4	4	0	331518	0.00120656	0.00120656	0
rs61396516	2	179934703	4	4	0	331518	0.00120656	0.00120656	0
rs2044480	2	179939493	4	4	0	331518	0.00120656	0.00120656	0
rs113305219	2	179948126	4	4	0	331518	0.00120656	0.00120656	0
rs1979053	2	179963180	4	4	0	331518	0.00120656	0.00120656	0
rs2044479	2	179980070	4	4	0	331518	0.00120656	0.00120656	0
rs13420572	2	179986367	4	4	0	331518	0.00120656	0.00120656	0
rs10188759	2	179992766	4	4	0	331518	0.00120656	0.00120656	0
rs114527029	2	180007111	4	4	0	331518	0.00120656	0.00120656	0
rs114545006	2	180009998	4	4	0	331518	0.00120656	0.00120656	0
rs116716525	2	180027924	4	4	0	331518	0.00120656	0.00120656	0
rs7579536	2	180029653	4	4	0	331518	0.00120656	0.00120656	0
rs60072979	2	180030486	4	4	0	331518	0.00120656	0.00120656	0
rs77093276	2	180031875	4	4	0	331518	0.00120656	0.00120656	0
rs76349467	2	180032402	0	0	0	331552	0	0	0
rs4894081	2	180040551	4	4	0	331518	0.00120656	0.00120656	0
rs4894082	2	180040659	4	4	0	331518	0.00120656	0.00120656	0
rs78151605	2	180096589	4	4	0	331518	0.00120656	0.00120656	0
rs116545475	2	180100878	4	4	0	331518	0.00120656	0.00120656	0
rs115359474	2	180122517	4	4	0	331518	0.00120656	0.00120656	0
rs115969895	2	180125292	0	0	0	331552	0	0	0
Affx-76559159	2	180128365	4	4	0	331518	0.00120656	0.00120656	0
rs10204985	2	180128579	4	4	0	331518	0.00120656	0.00120656	0
rs10197425	2	180131559	4	4	0	331518	0.00120656	0.00120656	0
rs58582728	2	180138313	4	4	0	331518	0.00120656	0.00120656	0
rs62179069	2	180139219	4	4	0	331518	0.00120656	0.00120656	0
rs10176875	2	180139502	4	4	0	331518	0.00120656	0.00120656	0
rs10179379	2	180139783	4	4	0	331518	0.00120656	0.00120656	0
rs13018109	2	180139951	4	4	0	331518	0.00120656	0.00120656	0
rs13423876	2	180140077	4	4	0	331518	0.00120656	0.00120656	0
rs2087642	2	180140151	4	4	0	331518	0.00120656	0.00120656	0
rs116142898	2	180141160	4	4	0	331518	0.00120656	0.00120656	0
rs6713924	2	180141624	4	4	0	331518	0.00120656	0.00120656	0
rs35305812	2	180148946	3	3	0	331519	0.000904917	0.000904917	0
rs6746038	2	180149544	3	3	0	331519	0.000904917	0.000904917	0
rs6746185	2	180149658	3	3	0	331519	0.000904917	0.000904917	0
rs13425924	2	180151555	3	3	0	331519	0.000904917	0.000904917	0
rs12990311	2	180156989	3	3	0	331519	0.000904917	0.000904917	0
rs6761161	2	180158510	3	3	0	331519	0.000904917	0.000904917	0
rs115204014	2	180161535	3	3	0	331519	0.000904917	0.000904917	0
rs73973246	2	180162999	3	3	0	331519	0.000904917	0.000904917	0
rs6433773	2	180171709	3	3	0	331519	0.000904917	0.000904917	0
rs72955168	2	180172920	3	3	0	331519	0.000904917	0.000904917	0
rs13001918	2	180173005	3	3	0	331519	0.000904917	0.000904917	0
rs17363735	2	180173062	3	3	0	331519	0.000904917	0.000904917	0
rs114466713	2	180175398	3	3	0	331519	0.000904917	0.000904917	0
rs12617949	2	180177920	3	3	0	331519	0.000904917	0.000904917	0
rs12105748	2	180179035	3	3	0	331519	0.000904917	0.000904917	0
rs7564804	2	180192634	3	3	0	331519	0.000904917	0.000904917	0
rs78921071	2	180194472	3	3	0	331519	0.000904917	0.000904917	0
rs77606909	2	180202964	4	4	0	331518	0.00120656	0.00120656	0
rs11900965	2	180203536	4	4	0	331518	0.00120656	0.00120656	0
rs58302795	2	180206390	4	4	0	331518	0.00120656	0.00120656	0
rs6751891	2	180206856	4	4	0	331518	0.00120656	0.00120656	0
rs79940955	2	180207303	4	4	0	331518	0.00120656	0.00120656	0
rs7608378	2	180209323	4	4	0	331518	0.00120656	0.00120656	0
rs78186094	2	180209456	4	4	0	331518	0.00120656	0.00120656	0
rs79198669	2	180209857	4	4	0	331518	0.00120656	0.00120656	0
rs4894095	2	180211052	4	4	0	331518	0.00120656	0.00120656	0
rs115194073	2	180215066	4	4	0	331518	0.00120656	0.00120656	0
rs71425622	2	180216848	4	4	0	331518	0.00120656	0.00120656	0
rs6714119	2	180217069	4	4	0	331518	0.00120656	0.00120656	0
rs13414599	2	180220052	4	4	0	331518	0.00120656	0.00120656	0
rs7420153	2	180220648	4	4	0	331518	0.00120656	0.00120656	0
rs7425027	2	180220868	4	4	0	331518	0.00120656	0.00120656	0
rs11686902	2	180221072	4	4	0	331518	0.00120656	0.00120656	0
rs61258504	2	180222690	4	4	0	331518	0.00120656	0.00120656	0
rs79402338	2	180222936	4	4	0	331518	0.00120656	0.00120656	0
rs10174529	2	180235147	4	4	0	331518	0.00120656	0.00120656	0
rs67973180	2	180236824	4	4	0	331518	0.00120656	0.00120656	0
rs62176046	2	180237179	4	4	0	331518	0.00120656	0.00120656	0
rs75096966	2	180238371	4	4	0	331518	0.00120656	0.00120656	0
rs76879726	2	180239088	4	4	0	331518	0.00120656	0.00120656	0
rs55661354	2	180248803	4	4	0	331518	0.00120656	0.00120656	0
rs3749124	2	180264701	4	4	0	331518	0.00120656	0.00120656	0
rs34620164	2	180269432	4	4	0	331518	0.00120656	0.00120656	0
rs17454694	2	180270424	4	4	0	331518	0.00120656	0.00120656	0
rs116451239	2	180274458	4	4	0	331518	0.00120656	0.00120656	0
rs76812685	2	180275681	4	4	0	331518	0.00120656	0.00120656	0
rs12615937	2	180276164	4	4	0	331518	0.00120656	0.00120656	0
rs76788069	2	180276249	4	4	0	331518	0.00120656	0.00120656	0
rs4600608	2	180278564	4	4	0	331518	0.00120656	0.00120656	0
rs6433791	2	180279342	4	4	0	331518	0.00120656	0.00120656	0
rs74944748	2	180279574	4	4	0	331518	0.00120656	0.00120656	0
rs77917803	2	180282134	4	4	0	331518	0.00120656	0.00120656	0
rs995012	2	180292349	4	4	0	331518	0.00120656	0.00120656	0
rs77492256	2	180294914	4	4	0	331518	0.00120656	0.00120656	0
rs34388246	2	180299304	4	4	0	331518	0.00120656	0.00120656	0
rs114396471	2	180299320	4	4	0	331518	0.00120656	0.00120656	0
rs72964243	2	180300880	4	4	0	331518	0.00120656	0.00120656	0
rs72964263	2	180305280	4	4	0	331518	0.00120656	0.00120656	0
rs74999283	2	180305719	4	4	0	331518	0.00120656	0.00120656	0
rs111664903	2	180306907	4	4	0	331518	0.00120656	0.00120656	0
rs3749123	2	180307783	4	4	0	331518	0.00120656	0.00120656	0
rs1914497	2	180310987	4	4	0	331518	0.00120656	0.00120656	0
rs2271761	2	180311444	4	4	0	331518	0.00120656	0.00120656	0
rs10497540	2	180312395	4	4	0	331518	0.00120656	0.00120656	0
rs74356900	2	180325467	4	4	0	331518	0.00120656	0.00120656	0
rs114975193	2	180325882	4	4	0	331518	0.00120656	0.00120656	0
rs62177199	2	180331086	4	4	0	331518	0.00120656	0.00120656	0
rs7596191	2	180332679	4	4	0	331518	0.00120656	0.00120656	0
rs7588860	2	180337809	4	4	0	331518	0.00120656	0.00120656	0
rs12465524	2	180337918	4	4	0	331518	0.00120656	0.00120656	0
rs111275084	2	180346440	4	4	0	331518	0.00120656	0.00120656	0
rs2271759	2	180348245	4	4	0	331518	0.00120656	0.00120656	0
rs58313907	2	180350166	4	4	0	331518	0.00120656	0.00120656	0
rs1028178	2	180350386	4	4	0	331518	0.00120656	0.00120656	0
rs11686495	2	180351337	4	4	0	331518	0.00120656	0.00120656	0
rs77335155	2	180357280	4	4	0	331518	0.00120656	0.00120656	0
rs34504550	2	180357594	4	4	0	331518	0.00120656	0.00120656	0
rs9288039	2	180377300	4	4	0	331518	0.00120656	0.00120656	0
rs4145838	2	180377394	4	4	0	331518	0.00120656	0.00120656	0
rs72954324	2	180384331	4	4	0	331518	0.00120656	0.00120656	0
rs78540077	2	180385225	4	4	0	331518	0.00120656	0.00120656	0
rs16866761	2	180392399	4	4	0	331518	0.00120656	0.00120656	0
rs10203607	2	180394773	4	4	0	331518	0.00120656	0.00120656	0
rs6715297	2	180396869	4	4	0	331518	0.00120656	0.00120656	0
rs6725869	2	180401424	4	4	0	331518	0.00120656	0.00120656	0
rs4894108	2	180404547	4	4	0	331518	0.00120656	0.00120656	0
rs17748998	2	180405686	4	4	0	331518	0.00120656	0.00120656	0
rs12991713	2	180407500	4	4	0	331518	0.00120656	0.00120656	0
rs17749412	2	180428212	3	3	0	331519	0.000904917	0.000904917	0
rs1399692	2	180430552	3	3	0	331519	0.000904917	0.000904917	0
rs12988783	2	180433030	3	3	0	331519	0.000904917	0.000904917	0
rs3112924	2	180433628	3	3	0	331519	0.000904917	0.000904917	0
rs13405069	2	180439113	3	3	0	331519	0.000904917	0.000904917	0
rs17817451	2	180440953	3	3	0	331519	0.000904917	0.000904917	0
rs55827823	2	180446305	3	3	0	331519	0.000904917	0.000904917	0
rs3106714	2	180447946	3	3	0	331519	0.000904917	0.000904917	0
rs2056108	2	180450801	2	2	0	331520	0.000603278	0.000603278	0
rs115080479	2	180454368	2	2	0	331520	0.000603278	0.000603278	0
rs1533385	2	180460930	2	2	0	331520	0.000603278	0.000603278	0
rs79857773	2	180463607	2	2	0	331520	0.000603278	0.000603278	0
rs7584878	2	180465547	2	2	0	331520	0.000603278	0.000603278	0
rs988289	2	180466213	2	2	0	331520	0.000603278	0.000603278	0
rs1533386	2	180466659	2	2	0	331520	0.000603278	0.000603278	0
rs4894112	2	180471086	2	2	0	331520	0.000603278	0.000603278	0
rs72953754	2	180472603	2	2	0	331520	0.000603278	0.000603278	0
rs3106705	2	180482033	2	2	0	331520	0.000603278	0.000603278	0
rs17768920	2	180487845	2	2	0	331520	0.000603278	0.000603278	0
rs13021545	2	180500594	2	2	0	331520	0.000603278	0.000603278	0
rs115849543	2	180508101	2	2	0	331520	0.000603278	0.000603278	0
rs11673916	2	180512261	2	2	0	331520	0.000603278	0.000603278	0
rs80249501	2	180515298	2	2	0	331520	0.000603278	0.000603278	0
rs10497546	2	180520630	2	2	0	331520	0.000603278	0.000603278	0
rs17821260	2	180521376	2	2	0	331520	0.000603278	0.000603278	0
rs78589408	2	180521739	2	2	0	331520	0.000603278	0.000603278	0
rs12477618	2	180526375	1	1	0	331521	0.000301639	0.000301639	0
rs114217138	2	180527228	1	1	0	331521	0.000301639	0.000301639	0
rs115072749	2	180530453	1	1	0	331521	0.000301639	0.000301639	0
rs1877945	2	180531008	1	1	0	331521	0.000301639	0.000301639	0
rs115997914	2	180538094	1	1	0	331521	0.000301639	0.000301639	0
rs17770865	2	180538392	1	1	0	331521	0.000301639	0.000301639	0
rs16866915	2	180541428	1	1	0	331521	0.000301639	0.000301639	0
rs16866917	2	180541743	1	1	0	331521	0.000301639	0.000301639	0
rs115829664	2	180550133	1	1	0	331521	0.000301639	0.000301639	0
rs76294362	2	180552080	1	1	0	331521	0.000301639	0.000301639	0
rs62175169	2	180554585	1	1	0	331521	0.000301639	0.000301639	0
rs62175185	2	180560903	1	1	0	331521	0.000301639	0.000301639	0
rs7420879	2	180561495	1	1	0	331521	0.000301639	0.000301639	0
rs12617158	2	180566113	0	0	0	331552	0	0	0
rs10930883	2	180566311	1	1	0	331521	0.000301639	0.000301639	0
rs16866933	2	180566678	1	1	0	331521	0.000301639	0.000301639	0
rs72958993	2	180566774	1	1	0	331521	0.000301639	0.000301639	0
rs11885369	2	180568162	1	1	0	331521	0.000301639	0.000301639	0
rs75527901	2	180572445	1	1	0	331521	0.000301639	0.000301639	0
rs7581560	2	180573636	1	1	0	331521	0.000301639	0.000301639	0
rs75220236	2	180576703	1	1	0	331521	0.000301639	0.000301639	0
rs79389145	2	180577829	1	1	0	331521	0.000301639	0.000301639	0
rs116574062	2	180582050	1	1	0	331521	0.000301639	0.000301639	0
rs12617221	2	180593735	1	1	0	331521	0.000301639	0.000301639	0
rs13405414	2	180594128	1	1	0	331521	0.000301639	0.000301639	0
rs79184043	2	180595300	0	0	0	331552	0	0	0
rs17823821	2	180595745	1	1	0	331521	0.000301639	0.000301639	0
rs72960910	2	180597707	1	1	0	331521	0.000301639	0.000301639	0
rs114357768	2	180603970	1	1	0	331521	0.000301639	0.000301639	0
rs10497549	2	180604436	1	1	0	331521	0.000301639	0.000301639	0
rs79002982	2	180610312	1	1	0	331521	0.000301639	0.000301639	0
rs2176060	2	180610687	1	1	0	331521	0.000301639	0.000301639	0
rs115527781	2	180611234	1	1	0	331521	0.000301639	0.000301639	0
rs62181525	2	180615920	1	1	0	331521	0.000301639	0.000301639	0
rs62180387	2	180629422	1	1	0	331521	0.000301639	0.000301639	0
rs148987445	2	180634235	1	1	0	331521	0.000301639	0.000301639	0
rs7592797	2	180639817	1	1	0	331521	0.000301639	0.000301639	0
rs34437984	2	180644302	1	1	0	331521	0.000301639	0.000301639	0
rs115595684	2	180654076	1	1	0	331521	0.000301639	0.000301639	0
rs736067	2	180656303	1	1	0	331521	0.000301639	0.000301639	0
rs10168253	2	180659575	1	1	0	331521	0.000301639	0.000301639	0
rs357709	2	180665105	1	1	0	331521	0.000301639	0.000301639	0
rs357714	2	180670070	1	1	0	331521	0.000301639	0.000301639	0
rs78712790	2	180674423	1	1	0	331521	0.000301639	0.000301639	0
rs11680455	2	180681868	1	1	0	331521	0.000301639	0.000301639	0
Affx-18581416	2	180704879	1	1	0	331521	0.000301639	0.000301639	0
rs10185471	2	180709606	1	1	0	331521	0.000301639	0.000301639	0
rs114280672	2	180712356	1	1	0	331521	0.000301639	0.000301639	0
rs78348143	2	180712810	1	1	0	331521	0.000301639	0.000301639	0
rs74959723	2	180715492	1	1	0	331521	0.000301639	0.000301639	0
rs16867038	2	180716475	1	1	0	331521	0.000301639	0.000301639	0
rs114419480	2	180717634	1	1	0	331521	0.000301639	0.000301639	0
rs72625263	2	180722944	1	1	0	331521	0.000301639	0.000301639	0
rs35404949	2	180735522	1	1	0	331521	0.000301639	0.000301639	0
rs11896563	2	180738602	1	1	0	331521	0.000301639	0.000301639	0
rs67757319	2	180741887	1	1	0	331521	0.000301639	0.000301639	0
rs77704643	2	180746825	1	1	0	331521	0.000301639	0.000301639	0
rs6709172	2	180749348	1	1	0	331521	0.000301639	0.000301639	0
rs922659	2	180754340	1	1	0	331521	0.000301639	0.000301639	0
rs6759348	2	180755723	1	1	0	331521	0.000301639	0.000301639	0
rs76532740	2	180760015	1	1	0	331521	0.000301639	0.000301639	0
rs114595463	2	180766062	1	1	0	331521	0.000301639	0.000301639	0
rs116398373	2	180775051	1	1	0	331521	0.000301639	0.000301639	0
rs76956036	2	180784535	1	1	0	331521	0.000301639	0.000301639	0
rs259808	2	180791419	1	1	0	331521	0.000301639	0.000301639	0
rs7558336	2	180796377	1	1	0	331521	0.000301639	0.000301639	0
Affx-89010005	2	180809957	1	1	0	331521	0.000301639	0.000301639	0
rs59139193	2	180810180	1	1	0	331521	0.000301639	0.000301639	0
rs1046356	2	180810202	1	1	0	331521	0.000301639	0.000301639	0
rs6433818	2	180810264	1	1	0	331521	0.000301639	0.000301639	0
rs79637495	2	180812919	1	1	0	331521	0.000301639	0.000301639	0
rs201120324	2	180815253	1	1	0	331521	0.000301639	0.000301639	0
rs61745429	2	180815413	1	1	0	331521	0.000301639	0.000301639	0
rs73034076	2	180816765	1	1	0	331521	0.000301639	0.000301639	0
rs17778810	2	180830896	1	1	0	331521	0.000301639	0.000301639	0
rs78802758	2	180831001	1	1	0	331521	0.000301639	0.000301639	0
rs11684391	2	180833830	1	1	0	331521	0.000301639	0.000301639	0
rs62181960	2	180833943	1	1	0	331521	0.000301639	0.000301639	0
rs72960669	2	180833961	1	1	0	331521	0.000301639	0.000301639	0
Affx-80218907	2	180835244	1	1	0	331521	0.000301639	0.000301639	0
rs143785942	2	180835443	1	1	0	331521	0.000301639	0.000301639	0
rs11895445	2	180844070	1	1	0	331521	0.000301639	0.000301639	0
rs6759271	2	180844303	1	1	0	331521	0.000301639	0.000301639	0
rs199652450	2	180846546	1	1	0	331521	0.000301639	0.000301639	0
rs192226916	2	180851530	1	1	0	331521	0.000301639	0.000301639	0
rs201611161	2	180853325	1	1	0	331521	0.000301639	0.000301639	0
rs80018552	2	180855601	1	1	0	331521	0.000301639	0.000301639	0
rs3914458	2	180862606	1	1	0	331521	0.000301639	0.000301639	0
rs17779927	2	180863084	1	1	0	331521	0.000301639	0.000301639	0
rs114332946	2	180868642	1	1	0	331521	0.000301639	0.000301639	0
rs16867139	2	180872427	1	1	0	331521	0.000301639	0.000301639	0
rs78037427	2	180872645	1	1	0	331521	0.000301639	0.000301639	0
rs2672657	2	180872820	1	1	0	331521	0.000301639	0.000301639	0
rs68155562	2	180874305	1	1	0	331521	0.000301639	0.000301639	0
rs77386245	2	180877655	1	1	0	331521	0.000301639	0.000301639	0
rs2584199	2	180897167	1	1	0	331521	0.000301639	0.000301639	0
rs3905961	2	180904910	1	1	0	331521	0.000301639	0.000301639	0
rs2367349	2	180909095	1	1	0	331521	0.000301639	0.000301639	0
rs77601605	2	180915876	1	1	0	331521	0.000301639	0.000301639	0
rs13009329	2	180922263	1	1	0	331521	0.000301639	0.000301639	0
rs11685064	2	180926353	1	1	0	331521	0.000301639	0.000301639	0
rs77605452	2	180928611	1	1	0	331521	0.000301639	0.000301639	0
rs116457148	2	180929311	1	1	0	331521	0.000301639	0.000301639	0
rs79677454	2	180930623	1	1	0	331521	0.000301639	0.000301639	0
rs77308308	2	180932554	1	1	0	331521	0.000301639	0.000301639	0
rs6433828	2	180942325	1	1	0	331521	0.000301639	0.000301639	0
rs112838055	2	180951241	1	1	0	331521	0.000301639	0.000301639	0
rs17793368	2	180957300	1	1	0	331521	0.000301639	0.000301639	0
rs11678847	2	180959449	1	1	0	331521	0.000301639	0.000301639	0
rs72876602	2	180975081	1	1	0	331521	0.000301639	0.000301639	0
rs11677625	2	180976383	1	1	0	331521	0.000301639	0.000301639	0
rs112000033	2	180980054	1	1	0	331521	0.000301639	0.000301639	0
rs4894158	2	180981805	1	1	0	331521	0.000301639	0.000301639	0
rs17794168	2	180989110	1	1	0	331521	0.000301639	0.000301639	0
rs12998872	2	180997880	1	1	0	331521	0.000301639	0.000301639	0
rs7606249	2	180998870	0	0	0	331552	0	0	0
rs72880238	2	181008558	1	1	0	331521	0.000301639	0.000301639	0
rs10497561	2	181014475	1	1	0	331521	0.000301639	0.000301639	0
rs17180313	2	181015988	1	1	0	331521	0.000301639	0.000301639	0
rs13006152	2	181021638	1	1	0	331521	0.000301639	0.000301639	0
rs62181049	2	181024408	1	1	0	331521	0.000301639	0.000301639	0
rs75011503	2	181031699	1	1	0	331521	0.000301639	0.000301639	0
rs72883838	2	181032396	1	1	0	331521	0.000301639	0.000301639	0
rs1590136	2	181038285	1	1	0	331521	0.000301639	0.000301639	0
rs16867225	2	181041286	1	1	0	331521	0.000301639	0.000301639	0
rs78321013	2	181043495	1	1	0	331521	0.000301639	0.000301639	0
rs35386792	2	181043607	1	1	0	331521	0.000301639	0.000301639	0
rs7594185	2	181044989	1	1	0	331521	0.000301639	0.000301639	0
rs113338834	2	181050700	1	1	0	331521	0.000301639	0.000301639	0
rs139082243	2	181051373	1	1	0	331521	0.000301639	0.000301639	0
rs116152140	2	181056467	1	1	0	331521	0.000301639	0.000301639	0
rs16867241	2	181063623	1	1	0	331521	0.000301639	0.000301639	0
rs13011316	2	181064997	1	1	0	331521	0.000301639	0.000301639	0
rs75028667	2	181068535	1	1	0	331521	0.000301639	0.000301639	0
rs80312621	2	181076788	1	1	0	331521	0.000301639	0.000301639	0
rs80276158	2	181081182	1	1	0	331521	0.000301639	0.000301639	0
rs77486853	2	181094241	1	1	0	331521	0.000301639	0.000301639	0
rs1320387	2	181106730	1	1	0	331521	0.000301639	0.000301639	0
rs115232009	2	181113420	1	1	0	331521	0.000301639	0.000301639	0
rs2679342	2	181121356	1	1	0	331521	0.000301639	0.000301639	0
rs3936728	2	181121917	1	1	0	331521	0.000301639	0.000301639	0
rs115788599	2	181128125	2	2	0	331520	0.000603278	0.000603278	0
rs72883024	2	181133580	2	2	0	331520	0.000603278	0.000603278	0
rs114645481	2	181140906	2	2	0	331520	0.000603278	0.000603278	0
rs75630017	2	181144516	2	2	0	331520	0.000603278	0.000603278	0
rs115261037	2	181151031	2	2	0	331520	0.000603278	0.000603278	0
rs62180861	2	181154828	2	2	0	331520	0.000603278	0.000603278	0
rs111911523	2	181159453	2	2	0	331520	0.000603278	0.000603278	0
rs17190968	2	181175458	2	2	0	331520	0.000603278	0.000603278	0
rs2368162	2	181177469	2	2	0	331520	0.000603278	0.000603278	0
rs11677472	2	181192551	2	2	0	331520	0.000603278	0.000603278	0
rs6719837	2	181206632	2	2	0	331520	0.000603278	0.000603278	0
rs72884948	2	181214664	2	2	0	331520	0.000603278	0.000603278	0
rs17191759	2	181229924	2	2	0	331520	0.000603278	0.000603278	0
rs34733589	2	181236161	2	2	0	331520	0.000603278	0.000603278	0
rs72884975	2	181241616	2	2	0	331520	0.000603278	0.000603278	0
rs75161749	2	181242422	2	2	0	331520	0.000603278	0.000603278	0
rs114429570	2	181246227	2	2	0	331520	0.000603278	0.000603278	0
rs1840109	2	181275334	2	2	0	331520	0.000603278	0.000603278	0
rs78034061	2	181284373	2	2	0	331520	0.000603278	0.000603278	0
rs1964419	2	181287702	2	2	0	331520	0.000603278	0.000603278	0
rs76336807	2	181289446	2	2	0	331520	0.000603278	0.000603278	0
rs115129308	2	181301529	2	2	0	331520	0.000603278	0.000603278	0
rs79248498	2	181302543	2	2	0	331520	0.000603278	0.000603278	0
rs4144359	2	181312501	3	2	1	331519	0.000904917	0.000603278	0.000301639
rs11692989	2	181312739	3	2	1	331519	0.000904917	0.000603278	0.000301639
rs139393302	2	181313057	3	2	1	331519	0.000904917	0.000603278	0.000301639
rs16867310	2	181313837	3	2	1	331519	0.000904917	0.000603278	0.000301639
rs73038104	2	181314447	3	2	1	331519	0.000904917	0.000603278	0.000301639
rs10199280	2	181318303	3	2	1	331519	0.000904917	0.000603278	0.000301639
rs1840114	2	181326637	3	2	1	331519	0.000904917	0.000603278	0.000301639
rs1453060	2	181330763	3	2	1	331519	0.000904917	0.000603278	0.000301639
rs12693239	2	181339971	3	2	1	331519	0.000904917	0.000603278	0.000301639
rs114359537	2	181340072	3	2	1	331519	0.000904917	0.000603278	0.000301639
rs77691621	2	181340958	3	2	1	331519	0.000904917	0.000603278	0.000301639
rs57817756	2	181347513	3	2	1	331519	0.000904917	0.000603278	0.000301639
rs12464424	2	181349137	3	2	1	331519	0.000904917	0.000603278	0.000301639
rs115348297	2	181355881	3	2	1	331519	0.000904917	0.000603278	0.000301639
rs78773541	2	181356634	3	2	1	331519	0.000904917	0.000603278	0.000301639
rs56075132	2	181366636	3	2	1	331519	0.000904917	0.000603278	0.000301639
rs77446402	2	181376438	3	2	1	331519	0.000904917	0.000603278	0.000301639
rs17665367	2	181376926	3	2	1	331519	0.000904917	0.000603278	0.000301639
rs12991327	2	181380647	3	2	1	331519	0.000904917	0.000603278	0.000301639
rs114561319	2	181386835	3	2	1	331519	0.000904917	0.000603278	0.000301639
rs6433850	2	181403109	3	2	1	331519	0.000904917	0.000603278	0.000301639
rs61398892	2	181413542	3	2	1	331519	0.000904917	0.000603278	0.000301639
rs1528437	2	181433460	3	2	1	331519	0.000904917	0.000603278	0.000301639
rs115271003	2	181434322	3	2	1	331519	0.000904917	0.000603278	0.000301639
rs74494209	2	181439251	3	2	1	331519	0.000904917	0.000603278	0.000301639
rs115102681	2	181443655	3	2	1	331519	0.000904917	0.000603278	0.000301639
rs17198598	2	181450153	3	2	1	331519	0.000904917	0.000603278	0.000301639
rs116438246	2	181459547	3	2	1	331519	0.000904917	0.000603278	0.000301639
rs4666665	2	181463705	3	2	1	331519	0.000904917	0.000603278	0.000301639
rs17364268	2	181464744	3	2	1	331519	0.000904917	0.000603278	0.000301639
rs11890048	2	181467132	3	2	1	331519	0.000904917	0.000603278	0.000301639
rs141731109	2	181467746	3	2	1	331519	0.000904917	0.000603278	0.000301639
rs62178660	2	181476730	3	2	1	331519	0.000904917	0.000603278	0.000301639
rs17455298	2	181479204	3	2	1	331519	0.000904917	0.000603278	0.000301639
rs115669712	2	181481273	3	2	1	331519	0.000904917	0.000603278	0.000301639
rs115877551	2	181488851	3	2	1	331519	0.000904917	0.000603278	0.000301639
rs115760396	2	181493652	3	2	1	331519	0.000904917	0.000603278	0.000301639
rs918959	2	181513729	3	2	1	331519	0.000904917	0.000603278	0.000301639
rs74445319	2	181515383	3	2	1	331519	0.000904917	0.000603278	0.000301639
rs17364694	2	181521981	3	2	1	331519	0.000904917	0.000603278	0.000301639
rs115991854	2	181522842	3	2	1	331519	0.000904917	0.000603278	0.000301639
rs77048908	2	181524805	3	2	1	331519	0.000904917	0.000603278	0.000301639
rs16867348	2	181527956	3	2	1	331519	0.000904917	0.000603278	0.000301639
rs1406251	2	181532430	3	2	1	331519	0.000904917	0.000603278	0.000301639
rs13028571	2	181539474	3	2	1	331519	0.000904917	0.000603278	0.000301639
rs35977620	2	181553176	2	2	0	331520	0.000603278	0.000603278	0
rs13400340	2	181561429	2	2	0	331520	0.000603278	0.000603278	0
rs72891733	2	181564188	2	2	0	331520	0.000603278	0.000603278	0
rs75958096	2	181569811	2	2	0	331520	0.000603278	0.000603278	0
rs114983456	2	181570108	2	2	0	331520	0.000603278	0.000603278	0
rs2113780	2	181572353	2	2	0	331520	0.000603278	0.000603278	0
rs114650705	2	181579193	2	2	0	331520	0.000603278	0.000603278	0
rs1025125	2	181580502	2	2	0	331520	0.000603278	0.000603278	0
rs72891759	2	181585229	2	2	0	331520	0.000603278	0.000603278	0
rs77344533	2	181586400	2	2	0	331520	0.000603278	0.000603278	0
rs12986771	2	181591323	2	2	0	331520	0.000603278	0.000603278	0
rs12993175	2	181592062	2	2	0	331520	0.000603278	0.000603278	0
rs6433859	2	181594274	2	2	0	331520	0.000603278	0.000603278	0
rs74676939	2	181597512	2	2	0	331520	0.000603278	0.000603278	0
rs11679338	2	181606895	2	2	0	331520	0.000603278	0.000603278	0
rs72891785	2	181608247	2	2	0	331520	0.000603278	0.000603278	0
rs77000181	2	181608415	2	2	0	331520	0.000603278	0.000603278	0
rs6751179	2	181608499	2	2	0	331520	0.000603278	0.000603278	0
rs76141418	2	181613527	2	2	0	331520	0.000603278	0.000603278	0
rs72891800	2	181614966	2	2	0	331520	0.000603278	0.000603278	0
rs71425682	2	181616340	2	2	0	331520	0.000603278	0.000603278	0
rs115226260	2	181617559	2	2	0	331520	0.000603278	0.000603278	0
rs116092417	2	181618572	2	2	0	331520	0.000603278	0.000603278	0
rs72893814	2	181620305	2	2	0	331520	0.000603278	0.000603278	0
rs4362518	2	181625664	2	2	0	331520	0.000603278	0.000603278	0
rs140130823	2	181625818	2	2	0	331520	0.000603278	0.000603278	0
Affx-18592985	2	181628138	2	2	0	331520	0.000603278	0.000603278	0
rs74872140	2	181634295	2	2	0	331520	0.000603278	0.000603278	0
rs57408613	2	181635654	2	2	0	331520	0.000603278	0.000603278	0
rs73974435	2	181642191	2	2	0	331520	0.000603278	0.000603278	0
rs72893848	2	181642611	2	2	0	331520	0.000603278	0.000603278	0
rs12151759	2	181643204	2	2	0	331520	0.000603278	0.000603278	0
rs115952722	2	181643832	2	2	0	331520	0.000603278	0.000603278	0
rs10497572	2	181647026	2	2	0	331520	0.000603278	0.000603278	0
rs16867368	2	181653264	2	2	0	331520	0.000603278	0.000603278	0
rs16867370	2	181654870	2	2	0	331520	0.000603278	0.000603278	0
rs79469296	2	181659327	2	2	0	331520	0.000603278	0.000603278	0
rs4632307	2	181663151	2	2	0	331520	0.000603278	0.000603278	0
rs77298630	2	181666576	2	2	0	331520	0.000603278	0.000603278	0
rs74493145	2	181684251	2	2	0	331520	0.000603278	0.000603278	0
rs4563185	2	181684892	2	2	0	331520	0.000603278	0.000603278	0
rs3923258	2	181690659	2	2	0	331520	0.000603278	0.000603278	0
rs78081092	2	181692502	2	2	0	331520	0.000603278	0.000603278	0
rs72895512	2	181719543	2	2	0	331520	0.000603278	0.000603278	0
rs34933382	2	181722137	2	2	0	331520	0.000603278	0.000603278	0
rs12623166	2	181727329	2	2	0	331520	0.000603278	0.000603278	0
rs4422130	2	181727751	2	2	0	331520	0.000603278	0.000603278	0
rs189671989	2	181736055	2	2	0	331520	0.000603278	0.000603278	0
rs72895559	2	181744014	2	2	0	331520	0.000603278	0.000603278	0
rs114045754	2	181748178	2	2	0	331520	0.000603278	0.000603278	0
Affx-18594944	2	181766679	2	2	0	331520	0.000603278	0.000603278	0
rs76329157	2	181787858	2	2	0	331520	0.000603278	0.000603278	0
rs138241599	2	181790236	2	2	0	331520	0.000603278	0.000603278	0
rs12997677	2	181790304	2	2	0	331520	0.000603278	0.000603278	0
rs13029908	2	181791099	2	2	0	331520	0.000603278	0.000603278	0
rs10164611	2	181791887	2	2	0	331520	0.000603278	0.000603278	0
rs4536614	2	181796833	2	2	0	331520	0.000603278	0.000603278	0
rs11901381	2	181799986	2	2	0	331520	0.000603278	0.000603278	0
rs4666974	2	181800347	2	2	0	331520	0.000603278	0.000603278	0
rs6707739	2	181805661	2	2	0	331520	0.000603278	0.000603278	0
rs116175416	2	181806786	2	2	0	331520	0.000603278	0.000603278	0
rs12165234	2	181811957	2	2	0	331520	0.000603278	0.000603278	0
rs115878348	2	181815638	2	2	0	331520	0.000603278	0.000603278	0
rs4618005	2	181817351	2	2	0	331520	0.000603278	0.000603278	0
rs4618006	2	181817657	2	2	0	331520	0.000603278	0.000603278	0
rs7583129	2	181822251	2	2	0	331520	0.000603278	0.000603278	0
rs114723927	2	181828428	2	2	0	331520	0.000603278	0.000603278	0
rs5836762	2	181873751	2	2	0	331520	0.000603278	0.000603278	0
rs16867373	2	181875025	2	2	0	331520	0.000603278	0.000603278	0
rs74538838	2	181877888	2	2	0	331520	0.000603278	0.000603278	0
rs75127372	2	181885060	2	2	0	331520	0.000603278	0.000603278	0
rs10187842	2	181899515	2	2	0	331520	0.000603278	0.000603278	0
rs75982812	2	181909135	2	2	0	331520	0.000603278	0.000603278	0
rs78593095	2	181910717	2	2	0	331520	0.000603278	0.000603278	0
rs79719017	2	181920763	2	2	0	331520	0.000603278	0.000603278	0
rs13429008	2	181921269	2	2	0	331520	0.000603278	0.000603278	0
rs113920408	2	181934630	2	2	0	331520	0.000603278	0.000603278	0
rs4439925	2	181942440	2	2	0	331520	0.000603278	0.000603278	0
rs77084998	2	181945736	2	2	0	331520	0.000603278	0.000603278	0
rs114914631	2	181970260	2	2	0	331520	0.000603278	0.000603278	0
rs114595877	2	181977673	2	2	0	331520	0.000603278	0.000603278	0
rs78342062	2	181980960	2	2	0	331520	0.000603278	0.000603278	0
rs116222527	2	181982005	2	2	0	331520	0.000603278	0.000603278	0
rs62178854	2	181988977	2	2	0	331520	0.000603278	0.000603278	0
rs80309396	2	181990275	2	2	0	331520	0.000603278	0.000603278	0
rs4077924	2	181991389	2	2	0	331520	0.000603278	0.000603278	0
rs13010713	2	181996045	3	2	1	331519	0.000904917	0.000603278	0.000301639
rs114018834	2	181999117	3	2	1	331519	0.000904917	0.000603278	0.000301639
rs34825850	2	182005326	3	2	1	331519	0.000904917	0.000603278	0.000301639
rs116087323	2	182014982	3	2	1	331519	0.000904917	0.000603278	0.000301639
rs11674331	2	182022719	3	2	1	331519	0.000904917	0.000603278	0.000301639
rs34465265	2	182040402	4	2	2	331518	0.00120656	0.000603278	0.000603278
rs72888968	2	182055696	4	2	2	331518	0.00120656	0.000603278	0.000603278
rs4441426	2	182073419	5	2	3	331517	0.0015082	0.000603278	0.000904917
rs77700148	2	182092599	5	2	3	331517	0.0015082	0.000603278	0.000904917
rs35357451	2	182092751	5	2	3	331517	0.0015082	0.000603278	0.000904917
rs117471317	2	182098019	5	2	3	331517	0.0015082	0.000603278	0.000904917
rs16867385	2	182114713	6	3	3	331516	0.00180983	0.000904917	0.000904917
rs16867391	2	182129017	7	4	3	331515	0.00211147	0.00120656	0.000904917
rs114176828	2	182135550	7	4	3	331515	0.00211147	0.00120656	0.000904917
rs116386084	2	182144206	7	4	3	331515	0.00211147	0.00120656	0.000904917
rs72890578	2	182157278	7	4	3	331515	0.00211147	0.00120656	0.000904917
rs62180237	2	182159055	7	4	3	331515	0.00211147	0.00120656	0.000904917
rs114034377	2	182163279	7	4	3	331515	0.00211147	0.00120656	0.000904917
rs76771408	2	182166237	7	4	3	331515	0.00211147	0.00120656	0.000904917
rs16867400	2	182167187	7	4	3	331515	0.00211147	0.00120656	0.000904917
rs116209839	2	182169698	7	4	3	331515	0.00211147	0.00120656	0.000904917
rs6722148	2	182180551	7	4	3	331515	0.00211147	0.00120656	0.000904917
rs78736993	2	182183765	7	4	3	331515	0.00211147	0.00120656	0.000904917
rs17198605	2	182187741	7	4	3	331515	0.00211147	0.00120656	0.000904917
rs11679926	2	182197241	7	4	3	331515	0.00211147	0.00120656	0.000904917
rs6704605	2	182205676	7	4	3	331515	0.00211147	0.00120656	0.000904917
rs35130151	2	182217095	7	4	3	331515	0.00211147	0.00120656	0.000904917
rs77954651	2	182219606	7	4	3	331515	0.00211147	0.00120656	0.000904917
rs16867420	2	182226778	7	4	3	331515	0.00211147	0.00120656	0.000904917
rs75718724	2	182228804	7	4	3	331515	0.00211147	0.00120656	0.000904917
rs13394574	2	182231838	7	4	3	331515	0.00211147	0.00120656	0.000904917
rs6716355	2	182235092	7	4	3	331515	0.00211147	0.00120656	0.000904917
rs34493447	2	182238050	7	4	3	331515	0.00211147	0.00120656	0.000904917
rs12690515	2	182253027	7	4	3	331515	0.00211147	0.00120656	0.000904917
rs115390019	2	182253888	7	4	3	331515	0.00211147	0.00120656	0.000904917
rs75035613	2	182254572	7	4	3	331515	0.00211147	0.00120656	0.000904917
rs115382894	2	182258931	7	4	3	331515	0.00211147	0.00120656	0.000904917
rs7602460	2	182261869	7	4	3	331515	0.00211147	0.00120656	0.000904917
rs116210927	2	182270312	7	4	3	331515	0.00211147	0.00120656	0.000904917
rs16867426	2	182273419	7	4	3	331515	0.00211147	0.00120656	0.000904917
rs7607666	2	182288249	8	4	4	331514	0.00241311	0.00120656	0.00120656
rs2035207	2	182289461	8	4	4	331514	0.00241311	0.00120656	0.00120656
rs116548127	2	182289969	8	4	4	331514	0.00241311	0.00120656	0.00120656
rs112594388	2	182294314	8	4	4	331514	0.00241311	0.00120656	0.00120656
rs7602732	2	182299407	8	4	4	331514	0.00241311	0.00120656	0.00120656
rs155132	2	182301743	8	4	4	331514	0.00241311	0.00120656	0.00120656
rs78655702	2	182303729	8	4	4	331514	0.00241311	0.00120656	0.00120656
rs155129	2	182303751	8	4	4	331514	0.00241311	0.00120656	0.00120656
rs16867428	2	182305424	8	4	4	331514	0.00241311	0.00120656	0.00120656
rs155127	2	182305701	8	4	4	331514	0.00241311	0.00120656	0.00120656
rs155125	2	182307817	8	4	4	331514	0.00241311	0.00120656	0.00120656
rs4667283	2	182313246	8	4	4	331514	0.00241311	0.00120656	0.00120656
rs155138	2	182319878	8	4	4	331514	0.00241311	0.00120656	0.00120656
Affx-80270552	2	182322518	8	4	4	331514	0.00241311	0.00120656	0.00120656
rs12988934	2	182323665	8	4	4	331514	0.00241311	0.00120656	0.00120656
rs1839268	2	182325493	8	4	4	331514	0.00241311	0.00120656	0.00120656
rs10209150	2	182329619	7	4	3	331515	0.00211147	0.00120656	0.000904917
rs155148	2	182331265	7	4	3	331515	0.00211147	0.00120656	0.000904917
rs1449264	2	182336474	7	4	3	331515	0.00211147	0.00120656	0.000904917
rs3770125	2	182337447	7	4	3	331515	0.00211147	0.00120656	0.000904917
rs116838290	2	182340657	7	4	3	331515	0.00211147	0.00120656	0.000904917
rs74600616	2	182342624	7	4	3	331515	0.00211147	0.00120656	0.000904917
rs77263992	2	182343055	7	4	3	331515	0.00211147	0.00120656	0.000904917
rs79916636	2	182343125	7	4	3	331515	0.00211147	0.00120656	0.000904917
rs35419274	2	182350641	7	4	3	331515	0.00211147	0.00120656	0.000904917
rs155105	2	182351312	7	4	3	331515	0.00211147	0.00120656	0.000904917
rs155106	2	182351352	7	4	3	331515	0.00211147	0.00120656	0.000904917
rs114943268	2	182351887	7	4	3	331515	0.00211147	0.00120656	0.000904917
rs76053290	2	182352013	7	4	3	331515	0.00211147	0.00120656	0.000904917
rs10172410	2	182352568	7	4	3	331515	0.00211147	0.00120656	0.000904917
rs3770117	2	182352969	7	4	3	331515	0.00211147	0.00120656	0.000904917
rs17225382	2	182353621	7	4	3	331515	0.00211147	0.00120656	0.000904917
rs4667308	2	182355511	6	4	2	331516	0.00180983	0.00120656	0.000603278
rs3770115	2	182364673	6	4	2	331516	0.00180983	0.00120656	0.000603278
rs34454465	2	182370447	6	4	2	331516	0.00180983	0.00120656	0.000603278
rs114729669	2	182381403	6	5	1	331516	0.00180983	0.0015082	0.000301639
rs3770109	2	182388628	6	5	1	331516	0.00180983	0.0015082	0.000301639
rs1143675	2	182394308	6	5	1	331516	0.00180983	0.0015082	0.000301639
rs1143676	2	182395345	6	5	1	331516	0.00180983	0.0015082	0.000301639
rs56194996	2	182396457	6	5	1	331516	0.00180983	0.0015082	0.000301639
rs7562325	2	182399097	6	5	1	331516	0.00180983	0.0015082	0.000301639
rs11553355	2	182401587	6	5	1	331516	0.00180983	0.0015082	0.000301639
rs57234957	2	182403792	6	5	1	331516	0.00180983	0.0015082	0.000301639
rs146913105	2	182403834	6	5	1	331516	0.00180983	0.0015082	0.000301639
rs10180793	2	182403851	6	5	1	331516	0.00180983	0.0015082	0.000301639
rs114533950	2	182406500	6	5	1	331516	0.00180983	0.0015082	0.000301639
rs11675121	2	182407311	6	5	1	331516	0.00180983	0.0015082	0.000301639
rs12999635	2	182408184	6	5	1	331516	0.00180983	0.0015082	0.000301639
rs79837654	2	182416827	6	5	1	331516	0.00180983	0.0015082	0.000301639
rs60465993	2	182419821	6	5	1	331516	0.00180983	0.0015082	0.000301639
Affx-52217035	2	182423344	6	5	1	331516	0.00180983	0.0015082	0.000301639
Affx-80270557	2	182423354	6	5	1	331516	0.00180983	0.0015082	0.000301639
rs114440118	2	182423545	6	5	1	331516	0.00180983	0.0015082	0.000301639
rs34743120	2	182425330	6	5	1	331516	0.00180983	0.0015082	0.000301639
rs113255116	2	182425874	6	5	1	331516	0.00180983	0.0015082	0.000301639
rs35161171	2	182430014	6	5	1	331516	0.00180983	0.0015082	0.000301639
rs56664432	2	182435364	6	5	1	331516	0.00180983	0.0015082	0.000301639
rs80346672	2	182445276	6	5	1	331516	0.00180983	0.0015082	0.000301639
rs72885331	2	182448786	6	5	1	331516	0.00180983	0.0015082	0.000301639
rs11686899	2	182449857	6	5	1	331516	0.00180983	0.0015082	0.000301639
Affx-18603272	2	182455534	6	5	1	331516	0.00180983	0.0015082	0.000301639
rs993648	2	182455994	6	5	1	331516	0.00180983	0.0015082	0.000301639
rs200711686	2	182468670	6	5	1	331516	0.00180983	0.0015082	0.000301639
Affx-89025838	2	182468729	6	5	1	331516	0.00180983	0.0015082	0.000301639
rs61750041	2	182468803	6	5	1	331516	0.00180983	0.0015082	0.000301639
rs79380335	2	182469602	6	5	1	331516	0.00180983	0.0015082	0.000301639
rs12464976	2	182480016	6	5	1	331516	0.00180983	0.0015082	0.000301639
rs77915599	2	182485083	6	5	1	331516	0.00180983	0.0015082	0.000301639
rs12617685	2	182487154	6	5	1	331516	0.00180983	0.0015082	0.000301639
rs60942778	2	182489949	6	5	1	331516	0.00180983	0.0015082	0.000301639
rs75499957	2	182490176	6	5	1	331516	0.00180983	0.0015082	0.000301639
rs72885368	2	182491511	6	5	1	331516	0.00180983	0.0015082	0.000301639
rs72885381	2	182502192	6	5	1	331516	0.00180983	0.0015082	0.000301639
rs1372120	2	182507114	6	5	1	331516	0.00180983	0.0015082	0.000301639
rs114263259	2	182508495	6	5	1	331516	0.00180983	0.0015082	0.000301639
rs732483	2	182511340	6	5	1	331516	0.00180983	0.0015082	0.000301639
rs12987841	2	182511989	6	5	1	331516	0.00180983	0.0015082	0.000301639
rs3910662	2	182512057	6	5	1	331516	0.00180983	0.0015082	0.000301639
rs115040655	2	182519785	6	5	1	331516	0.00180983	0.0015082	0.000301639
rs141389059	2	182521577	6	5	1	331516	0.00180983	0.0015082	0.000301639
rs1473295	2	182521578	6	5	1	331516	0.00180983	0.0015082	0.000301639
rs34697770	2	182524194	6	5	1	331516	0.00180983	0.0015082	0.000301639
rs113302383	2	182530752	6	5	1	331516	0.00180983	0.0015082	0.000301639
rs115655921	2	182531911	6	5	1	331516	0.00180983	0.0015082	0.000301639
rs2696352	2	182534739	6	5	1	331516	0.00180983	0.0015082	0.000301639
rs72889333	2	182537807	6	5	1	331516	0.00180983	0.0015082	0.000301639
Affx-89012588	2	182542865	6	5	1	331516	0.00180983	0.0015082	0.000301639
rs8192556	2	182542998	6	5	1	331516	0.00180983	0.0015082	0.000301639
Affx-89022700	2	182543113	6	5	1	331516	0.00180983	0.0015082	0.000301639
Affx-89021498	2	182543223	6	5	1	331516	0.00180983	0.0015082	0.000301639
rs104893649	2	182543256	6	5	1	331516	0.00180983	0.0015082	0.000301639
Affx-89022834	2	182543260	6	5	1	331516	0.00180983	0.0015082	0.000301639
Affx-80218916	2	182543554	6	5	1	331516	0.00180983	0.0015082	0.000301639
rs1000764	2	182554513	6	5	1	331516	0.00180983	0.0015082	0.000301639
rs4666799	2	182564755	6	5	1	331516	0.00180983	0.0015082	0.000301639
rs10497583	2	182580032	6	5	1	331516	0.00180983	0.0015082	0.000301639
rs72891029	2	182584132	6	5	1	331516	0.00180983	0.0015082	0.000301639
rs62192064	2	182586519	6	5	1	331516	0.00180983	0.0015082	0.000301639
rs72891034	2	182589210	6	5	1	331516	0.00180983	0.0015082	0.000301639
rs79986286	2	182603515	6	5	1	331516	0.00180983	0.0015082	0.000301639
rs75543331	2	182604418	6	5	1	331516	0.00180983	0.0015082	0.000301639
rs1372130	2	182605132	6	5	1	331516	0.00180983	0.0015082	0.000301639
rs79015738	2	182618588	6	5	1	331516	0.00180983	0.0015082	0.000301639
rs76915994	2	182620749	6	5	1	331516	0.00180983	0.0015082	0.000301639
rs182279488	2	182620951	6	5	1	331516	0.00180983	0.0015082	0.000301639
rs17586346	2	182622070	6	5	1	331516	0.00180983	0.0015082	0.000301639
rs115044455	2	182629567	6	5	1	331516	0.00180983	0.0015082	0.000301639
rs6433931	2	182639861	6	5	1	331516	0.00180983	0.0015082	0.000301639
rs114517755	2	182644257	6	5	1	331516	0.00180983	0.0015082	0.000301639
rs3856409	2	182644308	6	5	1	331516	0.00180983	0.0015082	0.000301639
rs79934935	2	182647225	6	5	1	331516	0.00180983	0.0015082	0.000301639
rs7575118	2	182653725	6	5	1	331516	0.00180983	0.0015082	0.000301639
rs75060864	2	182659974	6	5	1	331516	0.00180983	0.0015082	0.000301639
rs77308897	2	182674684	6	5	1	331516	0.00180983	0.0015082	0.000301639
rs62192070	2	182678045	6	5	1	331516	0.00180983	0.0015082	0.000301639
rs10179547	2	182682028	6	5	1	331516	0.00180983	0.0015082	0.000301639
rs72891049	2	182687502	6	5	1	331516	0.00180983	0.0015082	0.000301639
rs72891051	2	182690445	6	5	1	331516	0.00180983	0.0015082	0.000301639
rs76361063	2	182691315	6	5	1	331516	0.00180983	0.0015082	0.000301639
rs79202740	2	182698560	6	5	1	331516	0.00180983	0.0015082	0.000301639
rs79550812	2	182698659	6	5	1	331516	0.00180983	0.0015082	0.000301639
rs6433934	2	182699794	6	5	1	331516	0.00180983	0.0015082	0.000301639
rs78565852	2	182710156	6	5	1	331516	0.00180983	0.0015082	0.000301639
rs1427334	2	182713162	6	5	1	331516	0.00180983	0.0015082	0.000301639
rs76429735	2	182718230	6	5	1	331516	0.00180983	0.0015082	0.000301639
rs76370876	2	182744226	6	5	1	331516	0.00180983	0.0015082	0.000301639
rs72891058	2	182745096	6	5	1	331516	0.00180983	0.0015082	0.000301639
rs1157595	2	182749568	6	5	1	331516	0.00180983	0.0015082	0.000301639
rs114985669	2	182756900	6	5	1	331516	0.00180983	0.0015082	0.000301639
rs191024007	2	182756944	6	5	1	331516	0.00180983	0.0015082	0.000301639
rs72891061	2	182764998	6	5	1	331516	0.00180983	0.0015082	0.000301639
rs13027534	2	182766083	6	5	1	331516	0.00180983	0.0015082	0.000301639
rs34087767	2	182767178	6	5	1	331516	0.00180983	0.0015082	0.000301639
rs11695458	2	182779559	6	5	1	331516	0.00180983	0.0015082	0.000301639
rs78774163	2	182780126	6	5	1	331516	0.00180983	0.0015082	0.000301639
rs147121882	2	182780166	6	5	1	331516	0.00180983	0.0015082	0.000301639
rs75716247	2	182780307	6	5	1	331516	0.00180983	0.0015082	0.000301639
Affx-80292007	2	182780867	6	5	1	331516	0.00180983	0.0015082	0.000301639
rs17647806	2	182780874	6	5	1	331516	0.00180983	0.0015082	0.000301639
Affx-80218918	2	182780926	6	5	1	331516	0.00180983	0.0015082	0.000301639
rs202098438	2	182784178	6	5	1	331516	0.00180983	0.0015082	0.000301639
rs114396481	2	182789383	6	5	1	331516	0.00180983	0.0015082	0.000301639
rs2303554	2	182792984	6	5	1	331516	0.00180983	0.0015082	0.000301639
rs17456481	2	182799275	6	5	1	331516	0.00180983	0.0015082	0.000301639
rs72891064	2	182800295	6	5	1	331516	0.00180983	0.0015082	0.000301639
rs62192102	2	182800528	6	5	1	331516	0.00180983	0.0015082	0.000301639
rs6433943	2	182815579	6	5	1	331516	0.00180983	0.0015082	0.000301639
rs151242120	2	182825266	6	5	1	331516	0.00180983	0.0015082	0.000301639
rs79440367	2	182836833	6	5	1	331516	0.00180983	0.0015082	0.000301639
rs79588710	2	182844231	6	5	1	331516	0.00180983	0.0015082	0.000301639
rs80217534	2	182846812	6	5	1	331516	0.00180983	0.0015082	0.000301639
rs116134229	2	182847007	6	5	1	331516	0.00180983	0.0015082	0.000301639
rs61732228	2	182850882	6	5	1	331516	0.00180983	0.0015082	0.000301639
rs16867515	2	182852729	6	5	1	331516	0.00180983	0.0015082	0.000301639
rs1153744	2	182859734	6	5	1	331516	0.00180983	0.0015082	0.000301639
rs116810455	2	182866231	6	5	1	331516	0.00180983	0.0015082	0.000301639
rs1153736	2	182866288	6	5	1	331516	0.00180983	0.0015082	0.000301639
rs10803954	2	182871889	6	5	1	331516	0.00180983	0.0015082	0.000301639
rs36081244	2	182903110	7	5	2	331515	0.00211147	0.0015082	0.000603278
rs10497590	2	182910206	7	5	2	331515	0.00211147	0.0015082	0.000603278
rs72893121	2	182919993	7	5	2	331515	0.00211147	0.0015082	0.000603278
rs12693292	2	182921723	7	5	2	331515	0.00211147	0.0015082	0.000603278
rs75130231	2	182927167	7	5	2	331515	0.00211147	0.0015082	0.000603278
rs185659701	2	182928520	7	5	2	331515	0.00211147	0.0015082	0.000603278
rs1196166	2	182932232	7	5	2	331515	0.00211147	0.0015082	0.000603278
rs114595948	2	182933574	7	5	2	331515	0.00211147	0.0015082	0.000603278
rs36029722	2	182942451	7	5	2	331515	0.00211147	0.0015082	0.000603278
rs1196151	2	182953527	7	5	2	331515	0.00211147	0.0015082	0.000603278
rs16822577	2	182965672	7	5	2	331515	0.00211147	0.0015082	0.000603278
rs79256114	2	182968685	7	5	2	331515	0.00211147	0.0015082	0.000603278
rs6433954	2	182969662	7	5	2	331515	0.00211147	0.0015082	0.000603278
rs72893179	2	182970348	7	5	2	331515	0.00211147	0.0015082	0.000603278
rs80273058	2	182971169	7	5	2	331515	0.00211147	0.0015082	0.000603278
rs72895027	2	183006550	7	5	2	331515	0.00211147	0.0015082	0.000603278
rs1196058	2	183012930	7	5	2	331515	0.00211147	0.0015082	0.000603278
rs17595863	2	183015057	7	5	2	331515	0.00211147	0.0015082	0.000603278
rs114895561	2	183022927	7	5	2	331515	0.00211147	0.0015082	0.000603278
rs76699199	2	183026005	7	5	2	331515	0.00211147	0.0015082	0.000603278
rs12617844	2	183026067	7	5	2	331515	0.00211147	0.0015082	0.000603278
rs10204284	2	183036519	7	5	2	331515	0.00211147	0.0015082	0.000603278
rs3769802	2	183043334	8	5	3	331514	0.00241311	0.0015082	0.000904917
rs6721940	2	183046388	8	5	3	331514	0.00241311	0.0015082	0.000904917
rs1432522	2	183047522	8	5	3	331514	0.00241311	0.0015082	0.000904917
rs145083118	2	183050795	8	5	3	331514	0.00241311	0.0015082	0.000904917
rs79428315	2	183052059	8	5	3	331514	0.00241311	0.0015082	0.000904917
rs72895064	2	183057327	8	5	3	331514	0.00241311	0.0015082	0.000904917
rs17457303	2	183065667	8	5	3	331514	0.00241311	0.0015082	0.000904917
rs17457344	2	183085513	8	5	3	331514	0.00241311	0.0015082	0.000904917
rs1432521	2	183092956	8	5	3	331514	0.00241311	0.0015082	0.000904917
rs35648980	2	183115479	12	5	7	331510	0.00361967	0.0015082	0.00211147
rs2128043	2	183116900	12	5	7	331510	0.00361967	0.0015082	0.00211147
rs1549870	2	183117604	12	5	7	331510	0.00361967	0.0015082	0.00211147
rs112902516	2	183125613	14	7	7	331508	0.00422295	0.00211147	0.00211147
rs62190507	2	183127307	14	7	7	331508	0.00422295	0.00211147	0.00211147
rs11895090	2	183132358	13	7	6	331509	0.00392131	0.00211147	0.00180983
rs7597380	2	183146173	14	8	6	331508	0.00422295	0.00241311	0.00180983
rs79052991	2	183155884	14	8	6	331508	0.00422295	0.00241311	0.00180983
rs59089675	2	183159134	14	8	6	331508	0.00422295	0.00241311	0.00180983
rs7598327	2	183163828	14	8	6	331508	0.00422295	0.00241311	0.00180983
rs62190527	2	183163880	14	8	6	331508	0.00422295	0.00241311	0.00180983
rs2118484	2	183166635	14	8	6	331508	0.00422295	0.00241311	0.00180983
rs12616214	2	183166835	14	8	6	331508	0.00422295	0.00241311	0.00180983
rs76725065	2	183173655	14	8	6	331508	0.00422295	0.00241311	0.00180983
rs2623436	2	183174933	14	8	6	331508	0.00422295	0.00241311	0.00180983
rs183606685	2	183175066	14	8	6	331508	0.00422295	0.00241311	0.00180983
rs71427838	2	183177121	14	8	6	331508	0.00422295	0.00241311	0.00180983
rs12470644	2	183181858	14	8	6	331508	0.00422295	0.00241311	0.00180983
rs16823047	2	183183026	14	8	6	331508	0.00422295	0.00241311	0.00180983
rs113949997	2	183189719	14	8	6	331508	0.00422295	0.00241311	0.00180983
rs115173561	2	183193093	14	8	6	331508	0.00422295	0.00241311	0.00180983
rs1370666	2	183208082	14	8	6	331508	0.00422295	0.00241311	0.00180983
rs12996836	2	183212028	15	9	6	331507	0.00452459	0.00271475	0.00180983
rs60732172	2	183214781	16	10	6	331506	0.00482623	0.00301639	0.00180983
rs75748645	2	183215590	16	10	6	331506	0.00482623	0.00301639	0.00180983
rs78367857	2	183228357	16	11	5	331506	0.00482623	0.00331803	0.0015082
rs833115	2	183235574	16	11	5	331506	0.00482623	0.00331803	0.0015082
rs74623406	2	183242260	16	11	5	331506	0.00482623	0.00331803	0.0015082
rs16823156	2	183246893	15	11	4	331507	0.00452459	0.00331803	0.00120656
rs10931010	2	183263387	15	11	4	331507	0.00452459	0.00331803	0.00120656
rs1430148	2	183272699	15	11	4	331507	0.00452459	0.00331803	0.00120656
rs16823201	2	183283295	15	11	4	331507	0.00452459	0.00331803	0.00120656
rs62188269	2	183306507	15	11	4	331507	0.00452459	0.00331803	0.00120656
rs1560371	2	183310334	15	11	4	331507	0.00452459	0.00331803	0.00120656
rs6433973	2	183317153	15	11	4	331507	0.00452459	0.00331803	0.00120656
rs1346775	2	183328892	15	11	4	331507	0.00452459	0.00331803	0.00120656
rs76820456	2	183339263	15	11	4	331507	0.00452459	0.00331803	0.00120656
rs77384266	2	183339387	15	11	4	331507	0.00452459	0.00331803	0.00120656
rs112632903	2	183345968	15	11	4	331507	0.00452459	0.00331803	0.00120656
rs10169102	2	183346071	15	11	4	331507	0.00452459	0.00331803	0.00120656
rs4666845	2	183354938	15	11	4	331507	0.00452459	0.00331803	0.00120656
rs1430142	2	183356903	15	11	4	331507	0.00452459	0.00331803	0.00120656
rs79303019	2	183362214	15	11	4	331507	0.00452459	0.00331803	0.00120656
rs1430149	2	183383268	15	11	4	331507	0.00452459	0.00331803	0.00120656
rs137961386	2	183387015	15	11	4	331507	0.00452459	0.00331803	0.00120656
rs144085392	2	183387027	15	11	4	331507	0.00452459	0.00331803	0.00120656
rs74436253	2	183387446	15	11	4	331507	0.00452459	0.00331803	0.00120656
rs1430153	2	183401673	16	12	4	331506	0.00482623	0.00361967	0.00120656
rs62188829	2	183403274	16	12	4	331506	0.00482623	0.00361967	0.00120656
rs10166086	2	183403277	16	12	4	331506	0.00482623	0.00361967	0.00120656
rs10931023	2	183403962	16	12	4	331506	0.00482623	0.00361967	0.00120656
rs72892744	2	183407485	16	12	4	331506	0.00482623	0.00361967	0.00120656
rs4666857	2	183434603	16	12	4	331506	0.00482623	0.00361967	0.00120656
rs73975052	2	183436341	16	12	4	331506	0.00482623	0.00361967	0.00120656
rs75355368	2	183444432	16	12	4	331506	0.00482623	0.00361967	0.00120656
rs35755988	2	183445331	16	12	4	331506	0.00482623	0.00361967	0.00120656
rs74951891	2	183452523	16	12	4	331506	0.00482623	0.00361967	0.00120656
rs80031145	2	183452948	16	12	4	331506	0.00482623	0.00361967	0.00120656
rs10931025	2	183470617	16	12	4	331506	0.00482623	0.00361967	0.00120656
rs80349864	2	183476298	17	13	4	331505	0.00512786	0.00392131	0.00120656
rs76594202	2	183480999	17	13	4	331505	0.00512786	0.00392131	0.00120656
rs1997239	2	183481873	17	13	4	331505	0.00512786	0.00392131	0.00120656
rs16823448	2	183485704	17	13	4	331505	0.00512786	0.00392131	0.00120656
rs115307503	2	183486996	17	13	4	331505	0.00512786	0.00392131	0.00120656
rs10189510	2	183490766	17	13	4	331505	0.00512786	0.00392131	0.00120656
rs11686560	2	183494837	17	13	4	331505	0.00512786	0.00392131	0.00120656
rs13009280	2	183497242	17	13	4	331505	0.00512786	0.00392131	0.00120656
Affx-36413285	2	183500977	17	13	4	331505	0.00512786	0.00392131	0.00120656
rs77178146	2	183502123	17	13	4	331505	0.00512786	0.00392131	0.00120656
rs114983291	2	183507763	17	13	4	331505	0.00512786	0.00392131	0.00120656
rs16823478	2	183511699	17	13	4	331505	0.00512786	0.00392131	0.00120656
rs13384475	2	183512390	17	13	4	331505	0.00512786	0.00392131	0.00120656
rs77049878	2	183520126	17	13	4	331505	0.00512786	0.00392131	0.00120656
rs17356699	2	183529352	17	13	4	331505	0.00512786	0.00392131	0.00120656
rs72625274	2	183531424	17	13	4	331505	0.00512786	0.00392131	0.00120656
rs35171778	2	183532081	17	13	4	331505	0.00512786	0.00392131	0.00120656
rs2577999	2	183533806	17	13	4	331505	0.00512786	0.00392131	0.00120656
rs114601890	2	183535117	17	13	4	331505	0.00512786	0.00392131	0.00120656
rs112594518	2	183537235	17	13	4	331505	0.00512786	0.00392131	0.00120656
rs75755677	2	183551038	18	13	5	331504	0.0054295	0.00392131	0.0015082
rs6744732	2	183563956	18	13	5	331504	0.0054295	0.00392131	0.0015082
rs72896659	2	183566418	18	13	5	331504	0.0054295	0.00392131	0.0015082
rs17265643	2	183566452	18	13	5	331504	0.0054295	0.00392131	0.0015082
rs72896673	2	183576988	18	13	5	331504	0.0054295	0.00392131	0.0015082
rs116570309	2	183582104	18	13	5	331504	0.0054295	0.00392131	0.0015082
rs438248	2	183589360	18	13	5	331504	0.0054295	0.00392131	0.0015082
rs61748252	2	183594621	18	13	5	331504	0.0054295	0.00392131	0.0015082
rs13414223	2	183605077	18	13	5	331504	0.0054295	0.00392131	0.0015082
Affx-89018405	2	183605995	18	13	5	331504	0.0054295	0.00392131	0.0015082
Affx-80218931	2	183606088	18	13	5	331504	0.0054295	0.00392131	0.0015082
rs11681366	2	183608374	18	13	5	331504	0.0054295	0.00392131	0.0015082
rs112020259	2	183608528	18	13	5	331504	0.0054295	0.00392131	0.0015082
rs61748254	2	183616913	18	13	5	331504	0.0054295	0.00392131	0.0015082
rs138065612	2	183621072	18	13	5	331504	0.0054295	0.00392131	0.0015082
rs288334	2	183622547	18	13	5	331504	0.0054295	0.00392131	0.0015082
rs74812403	2	183623300	18	13	5	331504	0.0054295	0.00392131	0.0015082
rs72898727	2	183625957	18	13	5	331504	0.0054295	0.00392131	0.0015082
rs62188169	2	183632783	18	13	5	331504	0.0054295	0.00392131	0.0015082
rs72898754	2	183643662	16	13	3	331506	0.00482623	0.00392131	0.000904917
rs78506889	2	183659474	14	13	1	331508	0.00422295	0.00392131	0.000301639
rs4584994	2	183666168	14	13	1	331508	0.00422295	0.00392131	0.000301639
rs79127753	2	183677460	14	13	1	331508	0.00422295	0.00392131	0.000301639
rs16823761	2	183678433	14	13	1	331508	0.00422295	0.00392131	0.000301639
rs7606369	2	183680199	14	13	1	331508	0.00422295	0.00392131	0.000301639
rs114884694	2	183683187	14	13	1	331508	0.00422295	0.00392131	0.000301639
rs116033547	2	183683248	14	13	1	331508	0.00422295	0.00392131	0.000301639
rs62188211	2	183686244	14	13	1	331508	0.00422295	0.00392131	0.000301639
rs16823785	2	183687322	14	13	1	331508	0.00422295	0.00392131	0.000301639
rs55679120	2	183687574	14	13	1	331508	0.00422295	0.00392131	0.000301639
rs1670041	2	183689010	14	13	1	331508	0.00422295	0.00392131	0.000301639
rs77634386	2	183689520	14	13	1	331508	0.00422295	0.00392131	0.000301639
rs35019970	2	183689708	14	13	1	331508	0.00422295	0.00392131	0.000301639
rs11902959	2	183690254	14	13	1	331508	0.00422295	0.00392131	0.000301639
rs288252	2	183690561	14	13	1	331508	0.00422295	0.00392131	0.000301639
rs16823787	2	183692791	14	13	1	331508	0.00422295	0.00392131	0.000301639
rs1530056	2	183694845	13	12	1	331509	0.00392131	0.00361967	0.000301639
rs16823797	2	183698599	13	12	1	331509	0.00392131	0.00361967	0.000301639
rs7775	2	183699584	13	12	1	331509	0.00392131	0.00361967	0.000301639
rs41270213	2	183699648	13	12	1	331509	0.00392131	0.00361967	0.000301639
rs112094045	2	183699682	13	12	1	331509	0.00392131	0.00361967	0.000301639
rs6725678	2	183699954	13	12	1	331509	0.00392131	0.00361967	0.000301639
rs78272361	2	183700883	13	12	1	331509	0.00392131	0.00361967	0.000301639
rs138147194	2	183703147	13	12	1	331509	0.00392131	0.00361967	0.000301639
rs112797950	2	183703239	13	12	1	331509	0.00392131	0.00361967	0.000301639
rs288326	2	183703336	13	12	1	331509	0.00392131	0.00361967	0.000301639
rs79576701	2	183704659	13	12	1	331509	0.00392131	0.00361967	0.000301639
rs145951169	2	183707220	13	12	1	331509	0.00392131	0.00361967	0.000301639
rs430350	2	183716900	13	12	1	331509	0.00392131	0.00361967	0.000301639
rs10931046	2	183725221	13	12	1	331509	0.00392131	0.00361967	0.000301639
rs114908771	2	183726685	13	12	1	331509	0.00392131	0.00361967	0.000301639
rs10206992	2	183730527	13	12	1	331509	0.00392131	0.00361967	0.000301639
Affx-80270564	2	183730954	13	12	1	331509	0.00392131	0.00361967	0.000301639
rs36077496	2	183731193	13	12	1	331509	0.00392131	0.00361967	0.000301639
rs35100533	2	183732967	13	12	1	331509	0.00392131	0.00361967	0.000301639
rs75801379	2	183745744	13	12	1	331509	0.00392131	0.00361967	0.000301639
rs12615958	2	183747546	13	12	1	331509	0.00392131	0.00361967	0.000301639
rs10177746	2	183755369	12	11	1	331510	0.00361967	0.00331803	0.000301639
rs115076233	2	183758583	12	11	1	331510	0.00361967	0.00331803	0.000301639
rs12693329	2	183759235	12	11	1	331510	0.00361967	0.00331803	0.000301639
rs4666599	2	183764930	11	10	1	331511	0.00331803	0.00301639	0.000301639
rs75693128	2	183766851	11	10	1	331511	0.00331803	0.00301639	0.000301639
rs72900782	2	183768201	11	10	1	331511	0.00331803	0.00301639	0.000301639
rs77056926	2	183772119	10	10	0	331512	0.00301639	0.00301639	0
rs114372940	2	183794869	10	10	0	331512	0.00301639	0.00301639	0
rs12612383	2	183796408	10	10	0	331512	0.00301639	0.00301639	0
rs34254952	2	183802026	10	10	0	331512	0.00301639	0.00301639	0
rs77941517	2	183807862	10	10	0	331512	0.00301639	0.00301639	0
rs75751697	2	183811562	10	10	0	331512	0.00301639	0.00301639	0
rs1156272	2	183823543	10	10	0	331512	0.00301639	0.00301639	0
rs74578005	2	183826767	10	10	0	331512	0.00301639	0.00301639	0
rs72886583	2	183828337	10	10	0	331512	0.00301639	0.00301639	0
rs190702573	2	183844924	10	10	0	331512	0.00301639	0.00301639	0
rs16823914	2	183859473	10	10	0	331512	0.00301639	0.00301639	0
rs6434000	2	183871448	10	10	0	331512	0.00301639	0.00301639	0
rs72888455	2	183876826	10	10	0	331512	0.00301639	0.00301639	0
rs75258697	2	183883823	10	10	0	331512	0.00301639	0.00301639	0
rs79033442	2	183887482	10	10	0	331512	0.00301639	0.00301639	0
rs116424853	2	183898692	10	10	0	331512	0.00301639	0.00301639	0
rs79929074	2	183901592	10	10	0	331512	0.00301639	0.00301639	0
rs71427869	2	183901677	10	10	0	331512	0.00301639	0.00301639	0
Affx-80218937	2	183902715	10	10	0	331512	0.00301639	0.00301639	0
rs77039100	2	183906340	10	10	0	331512	0.00301639	0.00301639	0
rs77531158	2	183906907	10	10	0	331512	0.00301639	0.00301639	0
rs79864047	2	183925091	10	10	0	331512	0.00301639	0.00301639	0
rs75387602	2	183928214	10	10	0	331512	0.00301639	0.00301639	0
rs17704284	2	183939618	11	10	1	331511	0.00331803	0.00301639	0.000301639
rs55900433	2	183940667	11	10	1	331511	0.00331803	0.00301639	0.000301639
rs12995800	2	183941229	11	10	1	331511	0.00331803	0.00301639	0.000301639
rs16823715	2	183945032	11	10	1	331511	0.00331803	0.00301639	0.000301639
rs138141432	2	183951816	11	10	1	331511	0.00331803	0.00301639	0.000301639
rs10460315	2	183957935	11	10	1	331511	0.00331803	0.00301639	0.000301639
Affx-89019906	2	183960333	11	10	1	331511	0.00331803	0.00301639	0.000301639
rs6750185	2	183979483	12	11	1	331510	0.00361967	0.00331803	0.000301639
rs16824004	2	183985969	12	11	1	331510	0.00361967	0.00331803	0.000301639
rs12612008	2	183989637	12	11	1	331510	0.00361967	0.00331803	0.000301639
rs115583941	2	183989702	12	11	1	331510	0.00361967	0.00331803	0.000301639
rs146566850	2	183995175	12	11	1	331510	0.00361967	0.00331803	0.000301639
rs9917390	2	183998817	12	11	1	331510	0.00361967	0.00331803	0.000301639
rs116391940	2	183999225	12	11	1	331510	0.00361967	0.00331803	0.000301639
rs2176232	2	184001854	12	11	1	331510	0.00361967	0.00331803	0.000301639
rs2675098	2	184005606	12	11	1	331510	0.00361967	0.00331803	0.000301639
rs114252768	2	184014965	10	9	1	331512	0.00301639	0.00271475	0.000301639
rs78224043	2	184015103	10	9	1	331512	0.00301639	0.00271475	0.000301639
rs74849582	2	184025875	10	9	1	331512	0.00301639	0.00271475	0.000301639
rs115933264	2	184027033	10	9	1	331512	0.00301639	0.00271475	0.000301639
rs6434007	2	184028529	10	9	1	331512	0.00301639	0.00271475	0.000301639
rs1882444	2	184036470	10	9	1	331512	0.00301639	0.00271475	0.000301639
rs79511374	2	184045550	10	9	1	331512	0.00301639	0.00271475	0.000301639
rs6735968	2	184045757	10	9	1	331512	0.00301639	0.00271475	0.000301639
rs72898507	2	184058088	10	9	1	331512	0.00301639	0.00271475	0.000301639
rs192338194	2	184064736	10	9	1	331512	0.00301639	0.00271475	0.000301639
rs75036164	2	184074663	11	9	2	331511	0.00331803	0.00271475	0.000603278
rs6740639	2	184077474	11	9	2	331511	0.00331803	0.00271475	0.000603278
rs62188074	2	184078409	11	9	2	331511	0.00331803	0.00271475	0.000603278
rs17707584	2	184091944	12	9	3	331510	0.00361967	0.00271475	0.000904917
rs76771486	2	184094402	12	9	3	331510	0.00361967	0.00271475	0.000904917
rs11884119	2	184100581	12	9	3	331510	0.00361967	0.00271475	0.000904917
rs12151586	2	184113542	12	9	3	331510	0.00361967	0.00271475	0.000904917
rs17708224	2	184114645	12	9	3	331510	0.00361967	0.00271475	0.000904917
rs9679439	2	184121030	12	9	3	331510	0.00361967	0.00271475	0.000904917
rs76187613	2	184121974	12	9	3	331510	0.00361967	0.00271475	0.000904917
rs11899463	2	184126576	12	9	3	331510	0.00361967	0.00271475	0.000904917
rs116526424	2	184129378	12	9	3	331510	0.00361967	0.00271475	0.000904917
rs6733582	2	184130272	12	9	3	331510	0.00361967	0.00271475	0.000904917
rs4274569	2	184139076	12	9	3	331510	0.00361967	0.00271475	0.000904917
rs994545	2	184140295	12	9	3	331510	0.00361967	0.00271475	0.000904917
rs16824240	2	184141374	12	9	3	331510	0.00361967	0.00271475	0.000904917
rs10176594	2	184143715	12	9	3	331510	0.00361967	0.00271475	0.000904917
rs1462527	2	184144977	12	9	3	331510	0.00361967	0.00271475	0.000904917
rs1462526	2	184145116	12	9	3	331510	0.00361967	0.00271475	0.000904917
rs62188105	2	184146870	12	9	3	331510	0.00361967	0.00271475	0.000904917
rs79655746	2	184149420	12	9	3	331510	0.00361967	0.00271475	0.000904917
rs1113451	2	184150220	12	9	3	331510	0.00361967	0.00271475	0.000904917
rs56812272	2	184152097	12	9	3	331510	0.00361967	0.00271475	0.000904917
rs116223772	2	184156531	12	9	3	331510	0.00361967	0.00271475	0.000904917
rs73050584	2	184158364	12	9	3	331510	0.00361967	0.00271475	0.000904917
rs72900558	2	184158568	12	9	3	331510	0.00361967	0.00271475	0.000904917
rs114680334	2	184162775	12	9	3	331510	0.00361967	0.00271475	0.000904917
rs56080143	2	184171554	12	9	3	331510	0.00361967	0.00271475	0.000904917
rs16824271	2	184180732	12	9	3	331510	0.00361967	0.00271475	0.000904917
rs7559989	2	184181744	12	9	3	331510	0.00361967	0.00271475	0.000904917
rs12476985	2	184183623	12	9	3	331510	0.00361967	0.00271475	0.000904917
rs79290627	2	184185907	12	9	3	331510	0.00361967	0.00271475	0.000904917
rs576301	2	184191329	12	9	3	331510	0.00361967	0.00271475	0.000904917
rs111831113	2	184191606	12	9	3	331510	0.00361967	0.00271475	0.000904917
rs114883151	2	184194846	12	9	3	331510	0.00361967	0.00271475	0.000904917
rs116779036	2	184202311	12	9	3	331510	0.00361967	0.00271475	0.000904917
rs72900582	2	184202792	12	9	3	331510	0.00361967	0.00271475	0.000904917
rs444319	2	184207690	12	9	3	331510	0.00361967	0.00271475	0.000904917
rs7583641	2	184211264	12	9	3	331510	0.00361967	0.00271475	0.000904917
rs17760016	2	184218309	13	10	3	331509	0.00392131	0.00301639	0.000904917
rs435536	2	184220831	14	11	3	331508	0.00422295	0.00331803	0.000904917
rs77209916	2	184222947	14	11	3	331508	0.00422295	0.00331803	0.000904917
rs62195414	2	184222951	14	11	3	331508	0.00422295	0.00331803	0.000904917
rs17357089	2	184227770	14	11	3	331508	0.00422295	0.00331803	0.000904917
rs114595933	2	184231249	14	11	3	331508	0.00422295	0.00331803	0.000904917
rs115829980	2	184240176	14	11	3	331508	0.00422295	0.00331803	0.000904917
rs115965509	2	184242490	14	11	3	331508	0.00422295	0.00331803	0.000904917
rs61154180	2	184257235	15	12	3	331507	0.00452459	0.00361967	0.000904917
rs115127562	2	184261875	15	12	3	331507	0.00452459	0.00361967	0.000904917
rs115414386	2	184271123	15	12	3	331507	0.00452459	0.00361967	0.000904917
rs16824415	2	184274036	15	12	3	331507	0.00452459	0.00361967	0.000904917
rs77209981	2	184277332	14	12	2	331508	0.00422295	0.00361967	0.000603278
rs16824433	2	184287782	13	11	2	331509	0.00392131	0.00331803	0.000603278
rs116520236	2	184295669	13	11	2	331509	0.00392131	0.00331803	0.000603278
rs78395097	2	184309783	11	10	1	331511	0.00331803	0.00301639	0.000301639
rs7590335	2	184328772	10	9	1	331512	0.00301639	0.00271475	0.000301639
rs62195954	2	184336866	10	9	1	331512	0.00301639	0.00271475	0.000301639
rs7567749	2	184342631	10	9	1	331512	0.00301639	0.00271475	0.000301639
rs76358879	2	184347066	10	9	1	331512	0.00301639	0.00271475	0.000301639
rs78593123	2	184347302	10	9	1	331512	0.00301639	0.00271475	0.000301639
rs61548163	2	184349492	10	9	1	331512	0.00301639	0.00271475	0.000301639
rs76273343	2	184350162	10	9	1	331512	0.00301639	0.00271475	0.000301639
rs34351434	2	184352266	10	9	1	331512	0.00301639	0.00271475	0.000301639
rs116443042	2	184352770	10	9	1	331512	0.00301639	0.00271475	0.000301639
rs2196690	2	184353132	10	9	1	331512	0.00301639	0.00271475	0.000301639
rs1438018	2	184355309	10	9	1	331512	0.00301639	0.00271475	0.000301639
rs114124055	2	184356068	10	9	1	331512	0.00301639	0.00271475	0.000301639
rs57535438	2	184357714	10	9	1	331512	0.00301639	0.00271475	0.000301639
rs13386843	2	184357890	10	9	1	331512	0.00301639	0.00271475	0.000301639
rs17710017	2	184358796	11	9	2	331511	0.00331803	0.00271475	0.000603278
rs4666631	2	184359095	11	9	2	331511	0.00331803	0.00271475	0.000603278
rs16824602	2	184359293	11	9	2	331511	0.00331803	0.00271475	0.000603278
rs77878141	2	184361928	12	9	3	331510	0.00361967	0.00271475	0.000904917
rs76145038	2	184365369	12	9	3	331510	0.00361967	0.00271475	0.000904917
rs10931086	2	184378106	13	10	3	331509	0.00392131	0.00301639	0.000904917
rs6731658	2	184381320	13	10	3	331509	0.00392131	0.00301639	0.000904917
rs16824632	2	184381638	13	10	3	331509	0.00392131	0.00301639	0.000904917
rs77816177	2	184386464	13	10	3	331509	0.00392131	0.00301639	0.000904917
rs6708507	2	184391617	13	10	3	331509	0.00392131	0.00301639	0.000904917
rs77999150	2	184396011	13	10	3	331509	0.00392131	0.00301639	0.000904917
rs113068737	2	184402123	13	10	3	331509	0.00392131	0.00301639	0.000904917
rs79491164	2	184404720	13	10	3	331509	0.00392131	0.00301639	0.000904917
rs115341221	2	184405092	13	10	3	331509	0.00392131	0.00301639	0.000904917
rs62198889	2	184405847	13	10	3	331509	0.00392131	0.00301639	0.000904917
rs12997706	2	184419929	13	10	3	331509	0.00392131	0.00301639	0.000904917
rs11900788	2	184428002	13	10	3	331509	0.00392131	0.00301639	0.000904917
rs1950038	2	184444370	13	10	3	331509	0.00392131	0.00301639	0.000904917
rs12623176	2	184447386	13	10	3	331509	0.00392131	0.00301639	0.000904917
rs112752991	2	184457356	13	10	3	331509	0.00392131	0.00301639	0.000904917
rs75643147	2	184461996	13	10	3	331509	0.00392131	0.00301639	0.000904917
rs12467784	2	184462729	13	10	3	331509	0.00392131	0.00301639	0.000904917
rs17712238	2	184469557	13	10	3	331509	0.00392131	0.00301639	0.000904917
rs6710744	2	184471098	13	10	3	331509	0.00392131	0.00301639	0.000904917
rs7570041	2	184473338	13	10	3	331509	0.00392131	0.00301639	0.000904917
rs34395537	2	184492741	12	9	3	331510	0.00361967	0.00271475	0.000904917
rs115181275	2	184499853	12	9	3	331510	0.00361967	0.00271475	0.000904917
rs11890491	2	184507471	12	9	3	331510	0.00361967	0.00271475	0.000904917
rs75612460	2	184508638	12	9	3	331510	0.00361967	0.00271475	0.000904917
rs1869475	2	184511978	11	8	3	331511	0.00331803	0.00241311	0.000904917
rs72892387	2	184513143	11	8	3	331511	0.00331803	0.00241311	0.000904917
rs10497632	2	184514231	11	8	3	331511	0.00331803	0.00241311	0.000904917
rs7568305	2	184515328	11	8	3	331511	0.00331803	0.00241311	0.000904917
rs76573589	2	184518605	11	8	3	331511	0.00331803	0.00241311	0.000904917
rs1947422	2	184521711	11	8	3	331511	0.00331803	0.00241311	0.000904917
rs10931091	2	184533968	11	8	3	331511	0.00331803	0.00241311	0.000904917
rs114147635	2	184543010	11	8	3	331511	0.00331803	0.00241311	0.000904917
rs79704861	2	184545795	11	8	3	331511	0.00331803	0.00241311	0.000904917
rs57535565	2	184546809	11	8	3	331511	0.00331803	0.00241311	0.000904917
rs1454037	2	184560284	11	8	3	331511	0.00331803	0.00241311	0.000904917
rs74791790	2	184560388	11	8	3	331511	0.00331803	0.00241311	0.000904917
rs16824941	2	184562043	11	8	3	331511	0.00331803	0.00241311	0.000904917
rs72894285	2	184566697	11	8	3	331511	0.00331803	0.00241311	0.000904917
rs79684656	2	184580858	9	8	1	331513	0.00271475	0.00241311	0.000301639
rs16824955	2	184581717	9	8	1	331513	0.00271475	0.00241311	0.000301639
rs58957255	2	184595846	9	8	1	331513	0.00271475	0.00241311	0.000301639
rs72898176	2	184596282	9	8	1	331513	0.00271475	0.00241311	0.000301639
rs77794876	2	184609851	9	8	1	331513	0.00271475	0.00241311	0.000301639
rs76849901	2	184611844	9	8	1	331513	0.00271475	0.00241311	0.000301639
rs115284053	2	184612254	9	8	1	331513	0.00271475	0.00241311	0.000301639
rs767047	2	184616798	9	8	1	331513	0.00271475	0.00241311	0.000301639
rs10200347	2	184620740	9	8	1	331513	0.00271475	0.00241311	0.000301639
rs116165033	2	184637355	9	8	1	331513	0.00271475	0.00241311	0.000301639
rs114147350	2	184651493	9	8	1	331513	0.00271475	0.00241311	0.000301639
rs116805568	2	184683341	8	7	1	331514	0.00241311	0.00211147	0.000301639
rs72900162	2	184691551	9	7	2	331513	0.00271475	0.00211147	0.000603278
rs59517807	2	184693192	9	7	2	331513	0.00271475	0.00211147	0.000603278
rs3845692	2	184701773	10	7	3	331512	0.00301639	0.00211147	0.000904917
rs114139975	2	184701816	10	7	3	331512	0.00301639	0.00211147	0.000904917
rs62199592	2	184723500	9	6	3	331513	0.00271475	0.00180983	0.000904917
rs826160	2	184725750	9	6	3	331513	0.00271475	0.00180983	0.000904917
rs114916819	2	184726546	9	6	3	331513	0.00271475	0.00180983	0.000904917
rs74759262	2	184734386	9	6	3	331513	0.00271475	0.00180983	0.000904917
rs79801934	2	184734922	9	6	3	331513	0.00271475	0.00180983	0.000904917
rs1682433	2	184738268	9	6	3	331513	0.00271475	0.00180983	0.000904917
rs72902090	2	184761184	9	6	3	331513	0.00271475	0.00180983	0.000904917
rs115276861	2	184768520	9	6	3	331513	0.00271475	0.00180983	0.000904917
rs10445772	2	184785105	8	5	3	331514	0.00241311	0.0015082	0.000904917
rs826130	2	184793800	9	5	4	331513	0.00271475	0.0015082	0.00120656
rs76891317	2	184807267	11	5	6	331511	0.00331803	0.0015082	0.00180983
rs7601296	2	184814072	11	5	6	331511	0.00331803	0.0015082	0.00180983
rs80205859	2	184817030	11	5	6	331511	0.00331803	0.0015082	0.00180983
rs115704575	2	184822666	11	5	6	331511	0.00331803	0.0015082	0.00180983
rs10497642	2	184828432	11	5	6	331511	0.00331803	0.0015082	0.00180983
rs79785694	2	184833189	11	5	6	331511	0.00331803	0.0015082	0.00180983
rs4433960	2	184845759	11	5	6	331511	0.00331803	0.0015082	0.00180983
rs72887965	2	184845796	11	5	6	331511	0.00331803	0.0015082	0.00180983
rs10184808	2	184848786	11	5	6	331511	0.00331803	0.0015082	0.00180983
rs6743413	2	184855828	11	5	6	331511	0.00331803	0.0015082	0.00180983
rs75021121	2	184862190	11	5	6	331511	0.00331803	0.0015082	0.00180983
rs10931114	2	184880150	11	5	6	331511	0.00331803	0.0015082	0.00180983
rs12621228	2	184881731	11	5	6	331511	0.00331803	0.0015082	0.00180983
rs77027538	2	184892081	11	5	6	331511	0.00331803	0.0015082	0.00180983
rs75783491	2	184895085	11	5	6	331511	0.00331803	0.0015082	0.00180983
rs115689169	2	184906718	10	5	5	331512	0.00301639	0.0015082	0.0015082
rs10931115	2	184909755	10	5	5	331512	0.00301639	0.0015082	0.0015082
rs7604525	2	184912342	10	5	5	331512	0.00301639	0.0015082	0.0015082
rs35066125	2	184912648	10	5	5	331512	0.00301639	0.0015082	0.0015082
rs75124910	2	184923370	10	5	5	331512	0.00301639	0.0015082	0.0015082
rs35567288	2	184940198	10	5	5	331512	0.00301639	0.0015082	0.0015082
rs17500558	2	184976157	23	5	18	331499	0.0069377	0.0015082	0.0054295
rs75003601	2	184986097	29	5	24	331493	0.00874753	0.0015082	0.00723934
rs114320035	2	184988773	29	5	24	331493	0.00874753	0.0015082	0.00723934
rs13011100	2	184989114	29	5	24	331493	0.00874753	0.0015082	0.00723934
rs62176532	2	185002921	29	5	24	331493	0.00874753	0.0015082	0.00723934
rs116370356	2	185004430	29	5	24	331493	0.00874753	0.0015082	0.00723934
rs78662422	2	185011675	29	5	24	331493	0.00874753	0.0015082	0.00723934
rs72897276	2	185020122	29	5	24	331493	0.00874753	0.0015082	0.00723934
rs1526205	2	185029154	29	5	24	331493	0.00874753	0.0015082	0.00723934
rs75218049	2	185030427	29	5	24	331493	0.00874753	0.0015082	0.00723934
rs115392658	2	185030573	29	5	24	331493	0.00874753	0.0015082	0.00723934
rs1997132	2	185043361	29	5	24	331493	0.00874753	0.0015082	0.00723934
rs1997131	2	185043362	29	5	24	331493	0.00874753	0.0015082	0.00723934
rs34811637	2	185051365	29	5	24	331493	0.00874753	0.0015082	0.00723934
rs76889810	2	185075381	29	5	24	331493	0.00874753	0.0015082	0.00723934
rs67658227	2	185075691	29	5	24	331493	0.00874753	0.0015082	0.00723934
rs13001548	2	185087961	29	5	24	331493	0.00874753	0.0015082	0.00723934
rs12621296	2	185099836	29	5	24	331493	0.00874753	0.0015082	0.00723934
rs75631546	2	185106843	29	5	24	331493	0.00874753	0.0015082	0.00723934
rs10195766	2	185106990	29	5	24	331493	0.00874753	0.0015082	0.00723934
rs1455882	2	185107332	29	5	24	331493	0.00874753	0.0015082	0.00723934
rs72901197	2	185135472	31	6	25	331491	0.00935081	0.00180983	0.00754098
rs17429154	2	185141092	31	6	25	331491	0.00935081	0.00180983	0.00754098
rs34982547	2	185142749	31	6	25	331491	0.00935081	0.00180983	0.00754098
rs62176360	2	185144106	31	6	25	331491	0.00935081	0.00180983	0.00754098
rs34527769	2	185145103	31	6	25	331491	0.00935081	0.00180983	0.00754098
rs115058435	2	185172013	32	7	25	331490	0.00965245	0.00211147	0.00754098
rs116822194	2	185175392	32	7	25	331490	0.00965245	0.00211147	0.00754098
rs74454668	2	185179149	32	7	25	331490	0.00965245	0.00211147	0.00754098
rs12998742	2	185191161	32	7	25	331490	0.00965245	0.00211147	0.00754098
rs7605236	2	185198836	32	7	25	331490	0.00965245	0.00211147	0.00754098
rs10186072	2	185201390	32	7	25	331490	0.00965245	0.00211147	0.00754098
rs116566770	2	185204448	32	7	25	331490	0.00965245	0.00211147	0.00754098
rs78823671	2	185205871	32	7	25	331490	0.00965245	0.00211147	0.00754098
rs971782	2	185207659	32	7	25	331490	0.00965245	0.00211147	0.00754098
rs80182593	2	185209227	32	7	25	331490	0.00965245	0.00211147	0.00754098
rs993147	2	185209989	32	7	25	331490	0.00965245	0.00211147	0.00754098
rs71430145	2	185214225	32	7	25	331490	0.00965245	0.00211147	0.00754098
rs62177062	2	185227863	32	7	25	331490	0.00965245	0.00211147	0.00754098
rs12466190	2	185228736	32	7	25	331490	0.00965245	0.00211147	0.00754098
rs4666975	2	185229120	32	7	25	331490	0.00965245	0.00211147	0.00754098
rs7349369	2	185234102	32	7	25	331490	0.00965245	0.00211147	0.00754098
rs116170303	2	185257322	31	8	23	331491	0.00935081	0.00241311	0.0069377
rs78256234	2	185266750	30	8	22	331492	0.00904917	0.00241311	0.00663606
rs72890074	2	185279829	30	8	22	331492	0.00904917	0.00241311	0.00663606
rs2369346	2	185281089	30	8	22	331492	0.00904917	0.00241311	0.00663606
rs75702296	2	185281705	30	8	22	331492	0.00904917	0.00241311	0.00663606
rs1596274	2	185283979	30	8	22	331492	0.00904917	0.00241311	0.00663606
rs34947560	2	185285700	30	8	22	331492	0.00904917	0.00241311	0.00663606
rs6728914	2	185286708	31	8	23	331491	0.00935081	0.00241311	0.0069377
rs1443029	2	185287387	31	8	23	331491	0.00935081	0.00241311	0.0069377
rs13008156	2	185296258	32	8	24	331490	0.00965245	0.00241311	0.00723934
rs72891855	2	185304462	32	8	24	331490	0.00965245	0.00241311	0.00723934
rs115607263	2	185304879	32	8	24	331490	0.00965245	0.00241311	0.00723934
rs34414873	2	185314106	32	8	24	331490	0.00965245	0.00241311	0.00723934
rs75613006	2	185315592	32	8	24	331490	0.00965245	0.00241311	0.00723934
rs78875968	2	185315953	30	8	22	331492	0.00904917	0.00241311	0.00663606
rs6751688	2	185327680	14	8	6	331508	0.00422295	0.00241311	0.00180983
rs72893754	2	185344637	12	8	4	331510	0.00361967	0.00241311	0.00120656
rs17616987	2	185351514	12	8	4	331510	0.00361967	0.00241311	0.00120656
rs1303828	2	185355598	12	8	4	331510	0.00361967	0.00241311	0.00120656
rs12620819	2	185374189	12	8	4	331510	0.00361967	0.00241311	0.00120656
rs115496992	2	185376826	12	8	4	331510	0.00361967	0.00241311	0.00120656
rs12620876	2	185383451	12	8	4	331510	0.00361967	0.00241311	0.00120656
rs62174889	2	185389340	11	8	3	331511	0.00331803	0.00241311	0.000904917
rs77785660	2	185398913	11	8	3	331511	0.00331803	0.00241311	0.000904917
rs17430153	2	185401265	11	8	3	331511	0.00331803	0.00241311	0.000904917
rs75254889	2	185404338	11	8	3	331511	0.00331803	0.00241311	0.000904917
rs17430202	2	185418612	11	8	3	331511	0.00331803	0.00241311	0.000904917
rs77183749	2	185425935	11	8	3	331511	0.00331803	0.00241311	0.000904917
rs17430209	2	185432834	11	8	3	331511	0.00331803	0.00241311	0.000904917
rs112478973	2	185440728	11	8	3	331511	0.00331803	0.00241311	0.000904917
rs7586860	2	185443672	11	8	3	331511	0.00331803	0.00241311	0.000904917
rs12618211	2	185445333	11	8	3	331511	0.00331803	0.00241311	0.000904917
rs410607	2	185445880	11	8	3	331511	0.00331803	0.00241311	0.000904917
rs359899	2	185448231	11	8	3	331511	0.00331803	0.00241311	0.000904917
rs79264687	2	185451093	11	8	3	331511	0.00331803	0.00241311	0.000904917
rs359901	2	185452728	11	8	3	331511	0.00331803	0.00241311	0.000904917
rs10497655	2	185462041	11	8	3	331511	0.00331803	0.00241311	0.000904917
rs149912547	2	185463700	11	8	3	331511	0.00331803	0.00241311	0.000904917
rs10931149	2	185471113	11	8	3	331511	0.00331803	0.00241311	0.000904917
rs114105057	2	185474546	11	8	3	331511	0.00331803	0.00241311	0.000904917
rs12693384	2	185478036	11	8	3	331511	0.00331803	0.00241311	0.000904917
rs1427150	2	185480633	11	8	3	331511	0.00331803	0.00241311	0.000904917
rs17508623	2	185487715	11	8	3	331511	0.00331803	0.00241311	0.000904917
rs80243100	2	185496411	11	8	3	331511	0.00331803	0.00241311	0.000904917
rs6434092	2	185498003	11	8	3	331511	0.00331803	0.00241311	0.000904917
rs72899938	2	185532849	11	8	3	331511	0.00331803	0.00241311	0.000904917
rs1480482	2	185548223	11	8	3	331511	0.00331803	0.00241311	0.000904917
rs114030182	2	185548628	11	8	3	331511	0.00331803	0.00241311	0.000904917
rs76396036	2	185555448	11	8	3	331511	0.00331803	0.00241311	0.000904917
rs72899997	2	185558421	11	8	3	331511	0.00331803	0.00241311	0.000904917
rs34494944	2	185569891	11	8	3	331511	0.00331803	0.00241311	0.000904917
rs17430980	2	185578958	11	8	3	331511	0.00331803	0.00241311	0.000904917
rs72901837	2	185599340	11	8	3	331511	0.00331803	0.00241311	0.000904917
rs115370404	2	185604936	11	8	3	331511	0.00331803	0.00241311	0.000904917
rs6434100	2	185606004	11	8	3	331511	0.00331803	0.00241311	0.000904917
rs116000373	2	185609452	11	8	3	331511	0.00331803	0.00241311	0.000904917
rs115521688	2	185609477	11	8	3	331511	0.00331803	0.00241311	0.000904917
rs114932088	2	185634294	11	8	3	331511	0.00331803	0.00241311	0.000904917
rs116775825	2	185641160	11	8	3	331511	0.00331803	0.00241311	0.000904917
rs72903737	2	185651328	11	8	3	331511	0.00331803	0.00241311	0.000904917
rs72903774	2	185667909	9	6	3	331513	0.00271475	0.00180983	0.000904917
rs74961493	2	185670496	9	6	3	331513	0.00271475	0.00180983	0.000904917
rs115103722	2	185702685	9	6	3	331513	0.00271475	0.00180983	0.000904917
rs12693398	2	185724450	9	6	3	331513	0.00271475	0.00180983	0.000904917
rs62200788	2	185727845	9	6	3	331513	0.00271475	0.00180983	0.000904917
rs11890843	2	185729304	9	6	3	331513	0.00271475	0.00180983	0.000904917
rs116621013	2	185747009	8	5	3	331514	0.00241311	0.0015082	0.000904917
rs72907747	2	185765063	8	5	3	331514	0.00241311	0.0015082	0.000904917
rs17431722	2	185767753	8	5	3	331514	0.00241311	0.0015082	0.000904917
rs77076543	2	185769746	8	5	3	331514	0.00241311	0.0015082	0.000904917
rs1344706	2	185778428	8	5	3	331514	0.00241311	0.0015082	0.000904917
rs111510601	2	185800661	8	5	3	331514	0.00241311	0.0015082	0.000904917
rs12476147	2	185800905	8	5	3	331514	0.00241311	0.0015082	0.000904917
rs61739291	2	185801103	8	5	3	331514	0.00241311	0.0015082	0.000904917
rs35676856	2	185801559	8	5	3	331514	0.00241311	0.0015082	0.000904917
rs61739290	2	185801597	8	5	3	331514	0.00241311	0.0015082	0.000904917
rs146785509	2	185801684	8	5	3	331514	0.00241311	0.0015082	0.000904917
rs4667001	2	185801747	8	5	3	331514	0.00241311	0.0015082	0.000904917
rs61739288	2	185801756	8	5	3	331514	0.00241311	0.0015082	0.000904917
Affx-18643400	2	185802243	8	5	3	331514	0.00241311	0.0015082	0.000904917
rs12477430	2	185802363	8	5	3	331514	0.00241311	0.0015082	0.000904917
rs140971756	2	185803098	8	5	3	331514	0.00241311	0.0015082	0.000904917
rs3731834	2	185803364	8	5	3	331514	0.00241311	0.0015082	0.000904917
rs112183442	2	185803445	8	5	3	331514	0.00241311	0.0015082	0.000904917
Affx-80292010	2	185803474	8	5	3	331514	0.00241311	0.0015082	0.000904917
rs12693402	2	185808079	8	5	3	331514	0.00241311	0.0015082	0.000904917
rs7583540	2	185834395	8	5	3	331514	0.00241311	0.0015082	0.000904917
rs11884728	2	185838138	8	5	3	331514	0.00241311	0.0015082	0.000904917
rs77050606	2	185842019	8	5	3	331514	0.00241311	0.0015082	0.000904917
rs72894963	2	185870109	8	5	3	331514	0.00241311	0.0015082	0.000904917
rs10183560	2	185874887	8	5	3	331514	0.00241311	0.0015082	0.000904917
rs116369456	2	185875202	8	5	3	331514	0.00241311	0.0015082	0.000904917
rs117020242	2	185889111	8	5	3	331514	0.00241311	0.0015082	0.000904917
rs114303014	2	185894256	8	5	3	331514	0.00241311	0.0015082	0.000904917
rs114033594	2	185906287	9	5	4	331513	0.00271475	0.0015082	0.00120656
rs17438478	2	185926085	10	5	5	331512	0.00301639	0.0015082	0.0015082
rs6752032	2	185932256	10	5	5	331512	0.00301639	0.0015082	0.0015082
rs79251692	2	185932478	10	5	5	331512	0.00301639	0.0015082	0.0015082
rs1483249	2	185940622	10	5	5	331512	0.00301639	0.0015082	0.0015082
rs116287207	2	185940679	10	5	5	331512	0.00301639	0.0015082	0.0015082
rs78607283	2	185941797	10	5	5	331512	0.00301639	0.0015082	0.0015082
rs1483250	2	185944822	10	5	5	331512	0.00301639	0.0015082	0.0015082
rs76808833	2	185967875	10	5	5	331512	0.00301639	0.0015082	0.0015082
rs115439651	2	185971743	10	5	5	331512	0.00301639	0.0015082	0.0015082
rs115261918	2	185982523	10	5	5	331512	0.00301639	0.0015082	0.0015082
rs34159128	2	185987048	10	5	5	331512	0.00301639	0.0015082	0.0015082
rs12991795	2	185992761	10	5	5	331512	0.00301639	0.0015082	0.0015082
rs139340190	2	186018901	10	5	5	331512	0.00301639	0.0015082	0.0015082
rs6732092	2	186022411	10	5	5	331512	0.00301639	0.0015082	0.0015082
rs78205749	2	186027175	10	5	5	331512	0.00301639	0.0015082	0.0015082
rs6704753	2	186031626	11	5	6	331511	0.00331803	0.0015082	0.00180983
rs116498128	2	186037370	11	5	6	331511	0.00331803	0.0015082	0.00180983
rs74709121	2	186042615	11	5	6	331511	0.00331803	0.0015082	0.00180983
rs114288259	2	186054955	11	5	6	331511	0.00331803	0.0015082	0.00180983
rs72898917	2	186055496	11	5	6	331511	0.00331803	0.0015082	0.00180983
rs56249605	2	186080525	11	5	6	331511	0.00331803	0.0015082	0.00180983
rs12471710	2	186096049	9	5	4	331513	0.00271475	0.0015082	0.00120656
rs72898979	2	186103938	11	5	6	331511	0.00331803	0.0015082	0.00180983
rs114887613	2	186109196	13	5	8	331509	0.00392131	0.0015082	0.00241311
rs17712328	2	186109320	13	5	8	331509	0.00392131	0.0015082	0.00241311
rs17712379	2	186109482	13	5	8	331509	0.00392131	0.0015082	0.00241311
rs74651300	2	186119486	13	5	8	331509	0.00392131	0.0015082	0.00241311
rs6730058	2	186121778	13	5	8	331509	0.00392131	0.0015082	0.00241311
rs11679428	2	186126394	13	5	8	331509	0.00392131	0.0015082	0.00241311
rs115630146	2	186143346	12	5	7	331510	0.00361967	0.0015082	0.00211147
rs72900954	2	186146726	12	5	7	331510	0.00361967	0.0015082	0.00211147
rs7596294	2	186148995	12	5	7	331510	0.00361967	0.0015082	0.00211147
rs115808501	2	186163942	11	5	6	331511	0.00331803	0.0015082	0.00180983
rs77674240	2	186165973	11	5	6	331511	0.00331803	0.0015082	0.00180983
rs4667026	2	186166532	11	5	6	331511	0.00331803	0.0015082	0.00180983
rs6434121	2	186169801	11	5	6	331511	0.00331803	0.0015082	0.00180983
rs77122587	2	186182283	10	5	5	331512	0.00301639	0.0015082	0.0015082
rs13023579	2	186190812	10	5	5	331512	0.00301639	0.0015082	0.0015082
rs72904751	2	186196317	9	5	4	331513	0.00271475	0.0015082	0.00120656
rs850882	2	186206092	9	5	4	331513	0.00271475	0.0015082	0.00120656
rs1159985	2	186208756	9	5	4	331513	0.00271475	0.0015082	0.00120656
rs12477917	2	186216437	9	5	4	331513	0.00271475	0.0015082	0.00120656
rs13402679	2	186216568	9	5	4	331513	0.00271475	0.0015082	0.00120656
rs850908	2	186220642	10	5	5	331512	0.00301639	0.0015082	0.0015082
rs116784464	2	186221120	10	5	5	331512	0.00301639	0.0015082	0.0015082
rs850911	2	186221717	10	5	5	331512	0.00301639	0.0015082	0.0015082
rs57855339	2	186222851	10	5	5	331512	0.00301639	0.0015082	0.0015082
rs72906843	2	186226239	10	5	5	331512	0.00301639	0.0015082	0.0015082
rs7558315	2	186235831	10	5	5	331512	0.00301639	0.0015082	0.0015082
rs36086988	2	186236595	10	5	5	331512	0.00301639	0.0015082	0.0015082
rs17403205	2	186246020	10	5	5	331512	0.00301639	0.0015082	0.0015082
rs16823795	2	186249631	10	5	5	331512	0.00301639	0.0015082	0.0015082
rs17403226	2	186253296	10	5	5	331512	0.00301639	0.0015082	0.0015082
rs115877391	2	186254641	10	5	5	331512	0.00301639	0.0015082	0.0015082
rs17403310	2	186260251	10	5	5	331512	0.00301639	0.0015082	0.0015082
rs72908844	2	186266652	10	5	5	331512	0.00301639	0.0015082	0.0015082
rs12622713	2	186272255	9	5	4	331513	0.00271475	0.0015082	0.00120656
rs72892443	2	186291074	10	5	5	331512	0.00301639	0.0015082	0.0015082
rs13015022	2	186297548	10	5	5	331512	0.00301639	0.0015082	0.0015082
rs13015569	2	186297549	10	5	5	331512	0.00301639	0.0015082	0.0015082
rs78470965	2	186305213	9	4	5	331513	0.00271475	0.00120656	0.0015082
rs12990307	2	186326993	12	4	8	331510	0.00361967	0.00120656	0.00241311
rs12615888	2	186328225	12	4	8	331510	0.00361967	0.00120656	0.00241311
rs10202317	2	186336045	12	4	8	331510	0.00361967	0.00120656	0.00241311
rs77390792	2	186338341	12	4	8	331510	0.00361967	0.00120656	0.00241311
rs78623333	2	186386138	12	4	8	331510	0.00361967	0.00120656	0.00241311
rs10199557	2	186389800	12	4	8	331510	0.00361967	0.00120656	0.00241311
rs74544932	2	186395289	13	4	9	331509	0.00392131	0.00120656	0.00271475
rs12615448	2	186433551	46	4	42	331476	0.0138754	0.00120656	0.0126688
rs13019292	2	186442109	63	4	59	331459	0.0190033	0.00120656	0.0177967
rs79476841	2	186446567	63	4	59	331459	0.0190033	0.00120656	0.0177967
rs114366042	2	186460159	69	4	65	331453	0.0208131	0.00120656	0.0196065
rs116659624	2	186465769	70	4	66	331452	0.0211147	0.00120656	0.0199082
rs111357133	2	186466872	71	4	67	331451	0.0214164	0.00120656	0.0202098
rs115834632	2	186475571	72	4	68	331450	0.021718	0.00120656	0.0205115
rs17206513	2	186475997	72	4	68	331450	0.021718	0.00120656	0.0205115
rs11893212	2	186482647	72	4	68	331450	0.021718	0.00120656	0.0205115
rs115589535	2	186483584	72	4	68	331450	0.021718	0.00120656	0.0205115
rs72910239	2	186485616	72	4	68	331450	0.021718	0.00120656	0.0205115
rs75702168	2	186505448	72	4	68	331450	0.021718	0.00120656	0.0205115
rs17207284	2	186527045	73	4	69	331449	0.0220197	0.00120656	0.0208131
rs2887742	2	186533360	73	4	69	331449	0.0220197	0.00120656	0.0208131
rs34539603	2	186546141	73	4	69	331449	0.0220197	0.00120656	0.0208131
rs116131645	2	186554772	73	4	69	331449	0.0220197	0.00120656	0.0208131
rs72892094	2	186557138	73	4	69	331449	0.0220197	0.00120656	0.0208131
rs186304887	2	186587183	74	4	70	331448	0.0223213	0.00120656	0.0211147
rs80016593	2	186591073	74	4	70	331448	0.0223213	0.00120656	0.0211147
rs114254552	2	186592940	74	4	70	331448	0.0223213	0.00120656	0.0211147
rs114648494	2	186602868	74	4	70	331448	0.0223213	0.00120656	0.0211147
rs9808218	2	186618494	74	4	70	331448	0.0223213	0.00120656	0.0211147
rs181232065	2	186620996	74	4	70	331448	0.0223213	0.00120656	0.0211147
rs7584637	2	186621286	74	4	70	331448	0.0223213	0.00120656	0.0211147
rs17228441	2	186627943	74	4	70	331448	0.0223213	0.00120656	0.0211147
rs115756485	2	186627949	74	4	70	331448	0.0223213	0.00120656	0.0211147
rs114084568	2	186641176	75	4	71	331447	0.0226229	0.00120656	0.0214164
rs200379609	2	186653502	75	4	71	331447	0.0226229	0.00120656	0.0214164
rs141318533	2	186653522	75	4	71	331447	0.0226229	0.00120656	0.0214164
rs992822	2	186654592	75	4	71	331447	0.0226229	0.00120656	0.0214164
rs79762465	2	186654867	75	4	71	331447	0.0226229	0.00120656	0.0214164
rs10931199	2	186655726	75	4	71	331447	0.0226229	0.00120656	0.0214164
rs114059375	2	186655900	75	4	71	331447	0.0226229	0.00120656	0.0214164
rs192957612	2	186656179	75	4	71	331447	0.0226229	0.00120656	0.0214164
rs202032936	2	186656322	75	4	71	331447	0.0226229	0.00120656	0.0214164
rs17229201	2	186656956	75	4	71	331447	0.0226229	0.00120656	0.0214164
rs199853325	2	186657192	75	4	71	331447	0.0226229	0.00120656	0.0214164
Affx-89012112	2	186657565	75	4	71	331447	0.0226229	0.00120656	0.0214164
Affx-89019292	2	186657839	75	4	71	331447	0.0226229	0.00120656	0.0214164
rs60029104	2	186658056	75	4	71	331447	0.0226229	0.00120656	0.0214164
rs74508015	2	186658089	75	4	71	331447	0.0226229	0.00120656	0.0214164
rs10490391	2	186658438	75	4	71	331447	0.0226229	0.00120656	0.0214164
rs10490392	2	186658565	75	4	71	331447	0.0226229	0.00120656	0.0214164
rs76311269	2	186658786	75	4	71	331447	0.0226229	0.00120656	0.0214164
rs77937204	2	186659184	75	4	71	331447	0.0226229	0.00120656	0.0214164
rs2161036	2	186659359	75	4	71	331447	0.0226229	0.00120656	0.0214164
rs182740901	2	186660561	75	4	71	331447	0.0226229	0.00120656	0.0214164
rs80269489	2	186660741	75	4	71	331447	0.0226229	0.00120656	0.0214164
rs142675481	2	186660810	75	4	71	331447	0.0226229	0.00120656	0.0214164
rs73045076	2	186661176	75	4	71	331447	0.0226229	0.00120656	0.0214164
rs115715789	2	186661399	75	4	71	331447	0.0226229	0.00120656	0.0214164
rs12999160	2	186661567	75	4	71	331447	0.0226229	0.00120656	0.0214164
rs142306380	2	186661602	75	4	71	331447	0.0226229	0.00120656	0.0214164
rs55938253	2	186661673	75	4	71	331447	0.0226229	0.00120656	0.0214164
rs143780618	2	186664825	74	4	70	331448	0.0223213	0.00120656	0.0211147
rs10931200	2	186664963	74	4	70	331448	0.0223213	0.00120656	0.0211147
Affx-79387973	2	186665044	74	4	70	331448	0.0223213	0.00120656	0.0211147
rs11892184	2	186665191	72	4	68	331450	0.021718	0.00120656	0.0205115
rs36004074	2	186665432	72	4	68	331450	0.021718	0.00120656	0.0205115
rs200617003	2	186665464	72	4	68	331450	0.021718	0.00120656	0.0205115
rs11695215	2	186665824	72	4	68	331450	0.021718	0.00120656	0.0205115
rs7605884	2	186667121	72	4	68	331450	0.021718	0.00120656	0.0205115
rs7565527	2	186667360	72	4	68	331450	0.021718	0.00120656	0.0205115
rs11896636	2	186668020	72	4	68	331450	0.021718	0.00120656	0.0205115
rs11885851	2	186668221	72	4	68	331450	0.021718	0.00120656	0.0205115
rs13003744	2	186668935	72	4	68	331450	0.021718	0.00120656	0.0205115
rs116029352	2	186669325	72	4	68	331450	0.021718	0.00120656	0.0205115
rs7576532	2	186670104	72	4	68	331450	0.021718	0.00120656	0.0205115
Affx-89025184	2	186670348	72	4	68	331450	0.021718	0.00120656	0.0205115
rs16827154	2	186670780	72	4	68	331450	0.021718	0.00120656	0.0205115
rs4666689	2	186670979	72	4	68	331450	0.021718	0.00120656	0.0205115
rs76069343	2	186671114	72	4	68	331450	0.021718	0.00120656	0.0205115
rs143041186	2	186671231	72	4	68	331450	0.021718	0.00120656	0.0205115
rs17826498	2	186671256	72	4	68	331450	0.021718	0.00120656	0.0205115
rs17826534	2	186671357	72	4	68	331450	0.021718	0.00120656	0.0205115
rs1862066	2	186671912	72	4	68	331450	0.021718	0.00120656	0.0205115
rs72900086	2	186672527	72	4	68	331450	0.021718	0.00120656	0.0205115
Affx-80270446	2	186673190	72	4	68	331450	0.021718	0.00120656	0.0205115
rs190235420	2	186673315	72	4	68	331450	0.021718	0.00120656	0.0205115
rs116639972	2	186673830	72	4	68	331450	0.021718	0.00120656	0.0205115
rs116718670	2	186676845	72	4	68	331450	0.021718	0.00120656	0.0205115
rs17826666	2	186678633	72	4	68	331450	0.021718	0.00120656	0.0205115
rs34199041	2	186697688	77	3	74	331445	0.0232262	0.000904917	0.0223213
rs1468999	2	186697876	77	3	74	331445	0.0232262	0.000904917	0.0223213
rs759782	2	186701140	77	3	74	331445	0.0232262	0.000904917	0.0223213
rs75309388	2	186702554	77	3	74	331445	0.0232262	0.000904917	0.0223213
rs72903912	2	186742043	75	1	74	331447	0.0226229	0.000301639	0.0223213
rs4611613	2	186745559	76	1	75	331446	0.0229246	0.000301639	0.0226229
rs114793336	2	186746683	76	1	75	331446	0.0229246	0.000301639	0.0226229
rs78548044	2	186754898	76	1	75	331446	0.0229246	0.000301639	0.0226229
rs12464794	2	186760679	76	1	75	331446	0.0229246	0.000301639	0.0226229
rs79935392	2	186782447	76	1	75	331446	0.0229246	0.000301639	0.0226229
rs112557936	2	186799161	74	0	74	331448	0.0223213	0	0.0223213
rs74449980	2	186800905	74	0	74	331448	0.0223213	0	0.0223213
rs11895657	2	186822460	73	0	73	331449	0.0220197	0	0.0220197
rs114849117	2	186824561	73	0	73	331449	0.0220197	0	0.0220197
rs77310898	2	186829851	73	0	73	331449	0.0220197	0	0.0220197
rs79768724	2	186834192	73	0	73	331449	0.0220197	0	0.0220197
rs116542166	2	186845377	68	0	68	331454	0.0205115	0	0.0205115
rs7601385	2	186851224	64	0	64	331458	0.0193049	0	0.0193049
rs76036843	2	186853010	63	0	63	331459	0.0190033	0	0.0190033
rs13025979	2	186865606	57	0	57	331465	0.0171934	0	0.0171934
rs12328530	2	186866112	57	0	57	331465	0.0171934	0	0.0171934
rs74603953	2	186870648	38	0	38	331484	0.0114623	0	0.0114623
rs76403533	2	186871687	34	0	34	331488	0.0102557	0	0.0102557
rs16827418	2	186880577	16	0	16	331506	0.00482623	0	0.00482623
rs7574377	2	186880719	16	0	16	331506	0.00482623	0	0.00482623
rs79469088	2	186880879	16	0	16	331506	0.00482623	0	0.00482623
rs72909967	2	186881807	16	0	16	331506	0.00482623	0	0.00482623
rs16827425	2	186882821	16	0	16	331506	0.00482623	0	0.00482623
rs10931217	2	186884914	16	0	16	331506	0.00482623	0	0.00482623
rs72893915	2	186911137	16	0	16	331506	0.00482623	0	0.00482623
rs72893921	2	186913930	16	0	16	331506	0.00482623	0	0.00482623
rs77166367	2	186944130	15	0	15	331507	0.00452459	0	0.00452459
rs115671650	2	186973326	16	0	16	331506	0.00482623	0	0.00482623
rs10205253	2	186996950	16	0	16	331506	0.00482623	0	0.00482623
rs71432441	2	187000522	16	0	16	331506	0.00482623	0	0.00482623
rs78621208	2	187006541	16	0	16	331506	0.00482623	0	0.00482623
rs116485607	2	187013445	16	0	16	331506	0.00482623	0	0.00482623
rs7598292	2	187013685	16	0	16	331506	0.00482623	0	0.00482623
rs10193729	2	187014815	16	0	16	331506	0.00482623	0	0.00482623
rs72903640	2	187028547	16	0	16	331506	0.00482623	0	0.00482623
rs77974267	2	187037194	16	0	16	331506	0.00482623	0	0.00482623
rs11677150	2	187040426	16	0	16	331506	0.00482623	0	0.00482623
rs16827529	2	187040885	16	0	16	331506	0.00482623	0	0.00482623
rs12998928	2	187045181	16	0	16	331506	0.00482623	0	0.00482623
rs17404641	2	187062704	16	0	16	331506	0.00482623	0	0.00482623
rs16827599	2	187072327	15	0	15	331507	0.00452459	0	0.00452459
rs1996508	2	187085439	14	0	14	331508	0.00422295	0	0.00422295
rs75383476	2	187093604	9	0	9	331513	0.00271475	0	0.00271475
rs76872271	2	187101443	9	0	9	331513	0.00271475	0	0.00271475
rs114794763	2	187107186	8	0	8	331514	0.00241311	0	0.00241311
rs76624296	2	187116672	5	0	5	331517	0.0015082	0	0.0015082
rs115800635	2	187141788	5	0	5	331517	0.0015082	0	0.0015082
rs6744814	2	187156914	5	0	5	331517	0.0015082	0	0.0015082
rs80322137	2	187165172	5	0	5	331517	0.0015082	0	0.0015082
rs114281167	2	187194005	5	0	5	331517	0.0015082	0	0.0015082
rs77407963	2	187208172	5	0	5	331517	0.0015082	0	0.0015082
rs77380982	2	187212046	5	0	5	331517	0.0015082	0	0.0015082
rs116340558	2	187215705	5	0	5	331517	0.0015082	0	0.0015082
rs72895410	2	187243523	4	0	4	331518	0.00120656	0	0.00120656
rs72895425	2	187253239	4	0	4	331518	0.00120656	0	0.00120656
rs115227730	2	187288824	4	0	4	331518	0.00120656	0	0.00120656
rs76382017	2	187295145	3	0	3	331519	0.000904917	0	0.000904917
rs2084488	2	187298747	3	0	3	331519	0.000904917	0	0.000904917
rs13030324	2	187299155	3	0	3	331519	0.000904917	0	0.000904917
rs4667094	2	187305918	3	0	3	331519	0.000904917	0	0.000904917
rs76624968	2	187334936	3	0	3	331519	0.000904917	0	0.000904917
rs62200577	2	187339371	3	0	3	331519	0.000904917	0	0.000904917
rs200269989	2	187360053	2	0	2	331520	0.000603278	0	0.000603278
rs4666705	2	187363779	2	0	2	331520	0.000603278	0	0.000603278
rs78584352	2	187365322	2	0	2	331520	0.000603278	0	0.000603278
rs115469801	2	187381618	3	1	2	331519	0.000904917	0.000301639	0.000603278
rs7576323	2	187382906	3	1	2	331519	0.000904917	0.000301639	0.000603278
rs17333634	2	187389893	3	1	2	331519	0.000904917	0.000301639	0.000603278
rs72901369	2	187408302	3	1	2	331519	0.000904917	0.000301639	0.000603278
rs6717871	2	187411029	3	1	2	331519	0.000904917	0.000301639	0.000603278
rs35616078	2	187414792	3	1	2	331519	0.000904917	0.000301639	0.000603278
rs12693453	2	187416599	3	1	2	331519	0.000904917	0.000301639	0.000603278
rs79325429	2	187437637	2	1	1	331520	0.000603278	0.000301639	0.000301639
rs75808839	2	187441594	2	1	1	331520	0.000603278	0.000301639	0.000301639
rs76405227	2	187441832	2	1	1	331520	0.000603278	0.000301639	0.000301639
rs9973427	2	187446672	2	1	1	331520	0.000603278	0.000301639	0.000301639
rs6434188	2	187449871	2	1	1	331520	0.000603278	0.000301639	0.000301639
rs72903130	2	187450990	2	1	1	331520	0.000603278	0.000301639	0.000301639
rs61763613	2	187460541	2	1	1	331520	0.000603278	0.000301639	0.000301639
rs61763616	2	187461542	2	1	1	331520	0.000603278	0.000301639	0.000301639
rs62197745	2	187472984	2	1	1	331520	0.000603278	0.000301639	0.000301639
rs76557146	2	187473707	2	1	1	331520	0.000603278	0.000301639	0.000301639
rs3911084	2	187475357	2	1	1	331520	0.000603278	0.000301639	0.000301639
rs6434190	2	187484440	2	1	1	331520	0.000603278	0.000301639	0.000301639
rs17334072	2	187493431	3	2	1	331519	0.000904917	0.000603278	0.000301639
rs76568033	2	187494401	3	2	1	331519	0.000904917	0.000603278	0.000301639
rs13407063	2	187496919	3	2	1	331519	0.000904917	0.000603278	0.000301639
rs3795865	2	187500682	3	2	1	331519	0.000904917	0.000603278	0.000301639
Affx-80218943	2	187505694	3	2	1	331519	0.000904917	0.000603278	0.000301639
rs61762247	2	187516376	3	2	1	331519	0.000904917	0.000603278	0.000301639
rs9333290	2	187519338	3	2	1	331519	0.000904917	0.000603278	0.000301639
rs199670325	2	187521118	3	2	1	331519	0.000904917	0.000603278	0.000301639
rs41265951	2	187532010	3	2	1	331519	0.000904917	0.000603278	0.000301639
Affx-18661951	2	187532373	3	2	1	331519	0.000904917	0.000603278	0.000301639
rs2230616	2	187532417	3	2	1	331519	0.000904917	0.000603278	0.000301639
rs12475476	2	187536155	3	2	1	331519	0.000904917	0.000603278	0.000301639
rs16828163	2	187539721	3	2	1	331519	0.000904917	0.000603278	0.000301639
rs35251833	2	187541377	3	2	1	331519	0.000904917	0.000603278	0.000301639
rs2682852	2	187550014	3	2	1	331519	0.000904917	0.000603278	0.000301639
rs2276562	2	187558960	3	2	1	331519	0.000904917	0.000603278	0.000301639
rs199591394	2	187558977	3	2	1	331519	0.000904917	0.000603278	0.000301639
rs55961288	2	187560627	3	2	1	331519	0.000904917	0.000603278	0.000301639
rs76538608	2	187571121	3	2	1	331519	0.000904917	0.000603278	0.000301639
rs1072901	2	187573478	3	2	1	331519	0.000904917	0.000603278	0.000301639
rs17334436	2	187577810	3	2	1	331519	0.000904917	0.000603278	0.000301639
rs35055112	2	187578087	3	2	1	331519	0.000904917	0.000603278	0.000301639
rs75120091	2	187587630	3	2	1	331519	0.000904917	0.000603278	0.000301639
rs73979354	2	187605000	3	2	1	331519	0.000904917	0.000603278	0.000301639
rs76319974	2	187614670	3	2	1	331519	0.000904917	0.000603278	0.000301639
rs114860748	2	187621226	3	2	1	331519	0.000904917	0.000603278	0.000301639
rs7584329	2	187621427	3	2	1	331519	0.000904917	0.000603278	0.000301639
rs13026081	2	187626338	3	2	1	331519	0.000904917	0.000603278	0.000301639
rs61746720	2	187626344	3	2	1	331519	0.000904917	0.000603278	0.000301639
Affx-80270573	2	187627265	3	2	1	331519	0.000904917	0.000603278	0.000301639
rs3114942	2	187644547	3	2	1	331519	0.000904917	0.000603278	0.000301639
rs58366991	2	187668449	3	2	1	331519	0.000904917	0.000603278	0.000301639
rs114849713	2	187672675	3	2	1	331519	0.000904917	0.000603278	0.000301639
rs74395505	2	187674756	3	2	1	331519	0.000904917	0.000603278	0.000301639
rs13395234	2	187684426	3	2	1	331519	0.000904917	0.000603278	0.000301639
rs10931256	2	187685195	3	2	1	331519	0.000904917	0.000603278	0.000301639
rs17856918	2	187692983	3	2	1	331519	0.000904917	0.000603278	0.000301639
rs10195632	2	187693003	3	2	1	331519	0.000904917	0.000603278	0.000301639
rs10172225	2	187693104	3	2	1	331519	0.000904917	0.000603278	0.000301639
rs10195758	2	187693155	3	2	1	331519	0.000904917	0.000603278	0.000301639
Affx-89022322	2	187693253	3	2	1	331519	0.000904917	0.000603278	0.000301639
rs10164815	2	187697883	3	2	1	331519	0.000904917	0.000603278	0.000301639
rs6434197	2	187698707	3	2	1	331519	0.000904917	0.000603278	0.000301639
rs7559533	2	187698751	3	2	1	331519	0.000904917	0.000603278	0.000301639
rs112852209	2	187702100	2	2	0	331520	0.000603278	0.000603278	0
rs116094186	2	187705356	2	2	0	331520	0.000603278	0.000603278	0
rs76739060	2	187713847	2	2	0	331520	0.000603278	0.000603278	0
rs6738033	2	187716737	2	2	0	331520	0.000603278	0.000603278	0
rs62171916	2	187723368	2	2	0	331520	0.000603278	0.000603278	0
rs3100025	2	187731664	2	2	0	331520	0.000603278	0.000603278	0
rs72895351	2	187735679	2	2	0	331520	0.000603278	0.000603278	0
rs115347726	2	187738016	2	2	0	331520	0.000603278	0.000603278	0
rs3114932	2	187741303	0	0	0	331552	0	0	0
rs718196	2	187747733	2	2	0	331520	0.000603278	0.000603278	0
rs114929428	2	187754990	2	2	0	331520	0.000603278	0.000603278	0
rs114231080	2	187755403	2	2	0	331520	0.000603278	0.000603278	0
rs114989738	2	187758191	2	2	0	331520	0.000603278	0.000603278	0
rs16828423	2	187777901	2	2	0	331520	0.000603278	0.000603278	0
rs74656034	2	187778952	0	0	0	331552	0	0	0
rs1451549	2	187781679	2	2	0	331520	0.000603278	0.000603278	0
rs115282170	2	187784328	2	2	0	331520	0.000603278	0.000603278	0
rs77655911	2	187796870	2	2	0	331520	0.000603278	0.000603278	0
rs13389909	2	187802198	2	2	0	331520	0.000603278	0.000603278	0
rs72899450	2	187809924	2	2	0	331520	0.000603278	0.000603278	0
rs13008273	2	187810292	2	2	0	331520	0.000603278	0.000603278	0
rs72899497	2	187827911	2	2	0	331520	0.000603278	0.000603278	0
rs57389254	2	187829448	2	2	0	331520	0.000603278	0.000603278	0
rs13016281	2	187843494	2	2	0	331520	0.000603278	0.000603278	0
rs4667136	2	187843646	2	2	0	331520	0.000603278	0.000603278	0
rs115144780	2	187847220	2	2	0	331520	0.000603278	0.000603278	0
rs78040030	2	187847732	2	2	0	331520	0.000603278	0.000603278	0
rs62173501	2	187865727	2	2	0	331520	0.000603278	0.000603278	0
rs75037035	2	187871643	2	2	0	331520	0.000603278	0.000603278	0
rs3845716	2	187873808	2	2	0	331520	0.000603278	0.000603278	0
rs35252928	2	187875589	2	2	0	331520	0.000603278	0.000603278	0
rs79986971	2	187884115	2	2	0	331520	0.000603278	0.000603278	0
rs76218002	2	187885799	2	2	0	331520	0.000603278	0.000603278	0
rs116550513	2	187888255	2	2	0	331520	0.000603278	0.000603278	0
rs79496733	2	187896374	2	2	0	331520	0.000603278	0.000603278	0
rs62173537	2	187908848	2	2	0	331520	0.000603278	0.000603278	0
rs72903093	2	187912803	2	2	0	331520	0.000603278	0.000603278	0
rs114215434	2	187920324	2	2	0	331520	0.000603278	0.000603278	0
rs184705244	2	187922765	2	2	0	331520	0.000603278	0.000603278	0
rs76454820	2	187932568	2	2	0	331520	0.000603278	0.000603278	0
rs55735884	2	187934810	2	2	0	331520	0.000603278	0.000603278	0
rs12693461	2	187942514	2	2	0	331520	0.000603278	0.000603278	0
rs16828607	2	187956733	2	2	0	331520	0.000603278	0.000603278	0
rs111458717	2	187969165	2	2	0	331520	0.000603278	0.000603278	0
rs115691240	2	187972301	2	2	0	331520	0.000603278	0.000603278	0
rs72893331	2	187984451	2	2	0	331520	0.000603278	0.000603278	0
rs74483270	2	187987400	2	2	0	331520	0.000603278	0.000603278	0
rs17576302	2	187988788	2	2	0	331520	0.000603278	0.000603278	0
rs114580300	2	187994172	2	2	0	331520	0.000603278	0.000603278	0
rs75611541	2	188001621	2	2	0	331520	0.000603278	0.000603278	0
rs72895254	2	188018394	2	2	0	331520	0.000603278	0.000603278	0
rs4271736	2	188021999	2	2	0	331520	0.000603278	0.000603278	0
rs114671400	2	188073456	2	2	0	331520	0.000603278	0.000603278	0
rs7596333	2	188096571	2	2	0	331520	0.000603278	0.000603278	0
rs79413341	2	188115067	2	2	0	331520	0.000603278	0.000603278	0
rs75569030	2	188116107	2	2	0	331520	0.000603278	0.000603278	0
rs116155523	2	188117809	2	2	0	331520	0.000603278	0.000603278	0
rs1881286	2	188127592	2	2	0	331520	0.000603278	0.000603278	0
rs79047917	2	188145507	2	2	0	331520	0.000603278	0.000603278	0
rs72898634	2	188156025	3	2	1	331519	0.000904917	0.000603278	0.000301639
rs17756966	2	188165780	3	2	1	331519	0.000904917	0.000603278	0.000301639
rs79916736	2	188174079	3	2	1	331519	0.000904917	0.000603278	0.000301639
rs62174473	2	188178995	3	2	1	331519	0.000904917	0.000603278	0.000301639
rs16828842	2	188179885	3	2	1	331519	0.000904917	0.000603278	0.000301639
rs74994917	2	188184710	3	2	1	331519	0.000904917	0.000603278	0.000301639
rs13417165	2	188184804	3	2	1	331519	0.000904917	0.000603278	0.000301639
rs840584	2	188186079	3	2	1	331519	0.000904917	0.000603278	0.000301639
rs840616	2	188196469	3	2	1	331519	0.000904917	0.000603278	0.000301639
rs17758223	2	188209681	3	2	1	331519	0.000904917	0.000603278	0.000301639
rs16828912	2	188210406	3	2	1	331519	0.000904917	0.000603278	0.000301639
rs73979866	2	188218946	3	2	1	331519	0.000904917	0.000603278	0.000301639
rs17366895	2	188238334	3	2	1	331519	0.000904917	0.000603278	0.000301639
rs61739909	2	188245439	3	2	1	331519	0.000904917	0.000603278	0.000301639
rs115184850	2	188257827	3	2	1	331519	0.000904917	0.000603278	0.000301639
rs3821182	2	188268001	3	2	1	331519	0.000904917	0.000603278	0.000301639
rs75429771	2	188276906	3	2	1	331519	0.000904917	0.000603278	0.000301639
rs17367069	2	188279249	3	2	1	331519	0.000904917	0.000603278	0.000301639
rs114850610	2	188283155	3	2	1	331519	0.000904917	0.000603278	0.000301639
rs115823976	2	188300335	3	2	1	331519	0.000904917	0.000603278	0.000301639
rs78357827	2	188302216	3	2	1	331519	0.000904917	0.000603278	0.000301639
rs78761501	2	188318379	3	2	1	331519	0.000904917	0.000603278	0.000301639
rs8176629	2	188331521	3	2	1	331519	0.000904917	0.000603278	0.000301639
Affx-80270580	2	188332570	3	2	1	331519	0.000904917	0.000603278	0.000301639
rs7586970	2	188343497	2	1	1	331520	0.000603278	0.000301639	0.000301639
rs116350534	2	188343762	2	1	1	331520	0.000603278	0.000301639	0.000301639
rs8176619	2	188345601	2	1	1	331520	0.000603278	0.000301639	0.000301639
rs140515889	2	188348943	2	1	1	331520	0.000603278	0.000301639	0.000301639
rs8176612	2	188349145	2	1	1	331520	0.000603278	0.000301639	0.000301639
rs8176602	2	188357273	2	1	1	331520	0.000603278	0.000301639	0.000301639
rs10176633	2	188361675	2	1	1	331520	0.000603278	0.000301639	0.000301639
rs8176599	2	188361954	2	1	1	331520	0.000603278	0.000301639	0.000301639
rs3755248	2	188370232	2	1	1	331520	0.000603278	0.000301639	0.000301639
rs72906207	2	188374819	2	1	1	331520	0.000603278	0.000301639	0.000301639
rs74841614	2	188381563	2	1	1	331520	0.000603278	0.000301639	0.000301639
rs72906217	2	188382593	2	1	1	331520	0.000603278	0.000301639	0.000301639
rs75584969	2	188388402	2	1	1	331520	0.000603278	0.000301639	0.000301639
rs12469935	2	188391715	2	1	1	331520	0.000603278	0.000301639	0.000301639
rs16829090	2	188395700	2	1	1	331520	0.000603278	0.000301639	0.000301639
rs7594359	2	188408848	2	1	1	331520	0.000603278	0.000301639	0.000301639
rs35007051	2	188415764	2	1	1	331520	0.000603278	0.000301639	0.000301639
rs80076899	2	188416008	2	1	1	331520	0.000603278	0.000301639	0.000301639
rs12993637	2	188432670	2	1	1	331520	0.000603278	0.000301639	0.000301639
rs143926555	2	188442293	2	1	1	331520	0.000603278	0.000301639	0.000301639
rs4643503	2	188448778	2	1	1	331520	0.000603278	0.000301639	0.000301639
rs10209536	2	188455890	2	1	1	331520	0.000603278	0.000301639	0.000301639
rs4667178	2	188460461	2	1	1	331520	0.000603278	0.000301639	0.000301639
rs10207373	2	188480127	1	1	0	331521	0.000301639	0.000301639	0
rs71434603	2	188480447	1	1	0	331521	0.000301639	0.000301639	0
rs7561970	2	188482933	1	1	0	331521	0.000301639	0.000301639	0
rs62180453	2	188485574	1	1	0	331521	0.000301639	0.000301639	0
rs75675489	2	188486284	1	1	0	331521	0.000301639	0.000301639	0
rs13398991	2	188491460	0	0	0	331552	0	0	0
rs141903381	2	188500379	0	0	0	331552	0	0	0
rs10198468	2	188509060	0	0	0	331552	0	0	0
rs1520472	2	188517373	0	0	0	331552	0	0	0
rs2349869	2	188526925	0	0	0	331552	0	0	0
rs10185937	2	188530061	0	0	0	331552	0	0	0
rs13001192	2	188530745	0	0	0	331552	0	0	0
rs4432415	2	188545602	1	0	1	331521	0.000301639	0	0.000301639
rs16829210	2	188551489	1	0	1	331521	0.000301639	0	0.000301639
rs75251801	2	188565461	5	0	5	331517	0.0015082	0	0.0015082
rs76247087	2	188578212	5	0	5	331517	0.0015082	0	0.0015082
rs17708649	2	188581331	5	0	5	331517	0.0015082	0	0.0015082
rs35888925	2	188587072	5	0	5	331517	0.0015082	0	0.0015082
rs1402145	2	188601710	5	0	5	331517	0.0015082	0	0.0015082
rs17234315	2	188602123	5	0	5	331517	0.0015082	0	0.0015082
rs77660710	2	188604168	5	0	5	331517	0.0015082	0	0.0015082
rs115253211	2	188604301	5	0	5	331517	0.0015082	0	0.0015082
rs115586831	2	188605082	5	0	5	331517	0.0015082	0	0.0015082
rs138524766	2	188627883	5	0	5	331517	0.0015082	0	0.0015082
rs35695904	2	188635595	5	0	5	331517	0.0015082	0	0.0015082
rs12614707	2	188645579	5	0	5	331517	0.0015082	0	0.0015082
rs2176860	2	188646626	5	0	5	331517	0.0015082	0	0.0015082
rs7564848	2	188649216	5	0	5	331517	0.0015082	0	0.0015082
rs7591919	2	188649587	5	0	5	331517	0.0015082	0	0.0015082
rs7605941	2	188649630	5	0	5	331517	0.0015082	0	0.0015082
rs74760670	2	188654499	5	0	5	331517	0.0015082	0	0.0015082
rs79749124	2	188664148	5	0	5	331517	0.0015082	0	0.0015082
rs73038510	2	188665661	5	0	5	331517	0.0015082	0	0.0015082
rs76147410	2	188665869	5	0	5	331517	0.0015082	0	0.0015082
rs73038514	2	188665909	5	0	5	331517	0.0015082	0	0.0015082
rs13034118	2	188665973	5	0	5	331517	0.0015082	0	0.0015082
rs13031512	2	188670717	5	0	5	331517	0.0015082	0	0.0015082
rs76198282	2	188672726	5	0	5	331517	0.0015082	0	0.0015082
rs4575688	2	188675156	5	0	5	331517	0.0015082	0	0.0015082
rs75191025	2	188680373	5	0	5	331517	0.0015082	0	0.0015082
rs72895807	2	188682438	5	0	5	331517	0.0015082	0	0.0015082
Affx-18676104	2	188703907	6	1	5	331516	0.00180983	0.000301639	0.0015082
rs62181006	2	188707867	6	1	5	331516	0.00180983	0.000301639	0.0015082
rs2138444	2	188713756	6	1	5	331516	0.00180983	0.000301639	0.0015082
rs77607632	2	188720150	6	1	5	331516	0.00180983	0.000301639	0.0015082
rs115698060	2	188726693	6	1	5	331516	0.00180983	0.000301639	0.0015082
rs62181041	2	188740617	6	1	5	331516	0.00180983	0.000301639	0.0015082
rs7575353	2	188745248	6	1	5	331516	0.00180983	0.000301639	0.0015082
rs17260280	2	188757381	6	1	5	331516	0.00180983	0.000301639	0.0015082
rs1040172	2	188761539	6	1	5	331516	0.00180983	0.000301639	0.0015082
rs9646808	2	188780717	6	1	5	331516	0.00180983	0.000301639	0.0015082
rs9646747	2	188785201	6	1	5	331516	0.00180983	0.000301639	0.0015082
rs10181512	2	188796294	5	1	4	331517	0.0015082	0.000301639	0.00120656
rs12469465	2	188800394	5	1	4	331517	0.0015082	0.000301639	0.00120656
rs73980979	2	188800839	5	1	4	331517	0.0015082	0.000301639	0.00120656
rs16829395	2	188805747	5	1	4	331517	0.0015082	0.000301639	0.00120656
rs2016373	2	188824745	5	1	4	331517	0.0015082	0.000301639	0.00120656
rs16829431	2	188827204	6	1	5	331516	0.00180983	0.000301639	0.0015082
rs111276483	2	188841235	6	1	5	331516	0.00180983	0.000301639	0.0015082
rs10804017	2	188841439	6	1	5	331516	0.00180983	0.000301639	0.0015082
rs11904067	2	188848937	6	1	5	331516	0.00180983	0.000301639	0.0015082
rs112413851	2	188854032	6	1	5	331516	0.00180983	0.000301639	0.0015082
rs79710277	2	188854434	6	1	5	331516	0.00180983	0.000301639	0.0015082
rs11674797	2	188873513	6	1	5	331516	0.00180983	0.000301639	0.0015082
rs1972871	2	188877237	6	1	5	331516	0.00180983	0.000301639	0.0015082
rs2165150	2	188879205	6	1	5	331516	0.00180983	0.000301639	0.0015082
rs10497689	2	188882741	6	1	5	331516	0.00180983	0.000301639	0.0015082
rs1898906	2	188892386	6	1	5	331516	0.00180983	0.000301639	0.0015082
rs13028498	2	188893936	6	1	5	331516	0.00180983	0.000301639	0.0015082
rs62179538	2	188896338	0	0	0	331552	0	0	0
rs77996604	2	188896599	6	1	5	331516	0.00180983	0.000301639	0.0015082
rs56411624	2	188897117	6	1	5	331516	0.00180983	0.000301639	0.0015082
rs16829628	2	188907395	6	1	5	331516	0.00180983	0.000301639	0.0015082
rs1821994	2	188909136	6	1	5	331516	0.00180983	0.000301639	0.0015082
rs11894936	2	188913557	6	1	5	331516	0.00180983	0.000301639	0.0015082
rs72903895	2	188914646	6	1	5	331516	0.00180983	0.000301639	0.0015082
rs893746	2	188916374	6	1	5	331516	0.00180983	0.000301639	0.0015082
rs113732666	2	188918047	6	1	5	331516	0.00180983	0.000301639	0.0015082
rs113959133	2	188929243	6	1	5	331516	0.00180983	0.000301639	0.0015082
rs62180777	2	188937490	6	1	5	331516	0.00180983	0.000301639	0.0015082
rs115324379	2	188946354	6	1	5	331516	0.00180983	0.000301639	0.0015082
rs7563498	2	188946444	6	1	5	331516	0.00180983	0.000301639	0.0015082
rs62180806	2	188948378	6	1	5	331516	0.00180983	0.000301639	0.0015082
rs16829731	2	188949715	6	1	5	331516	0.00180983	0.000301639	0.0015082
rs72907984	2	188950442	6	1	5	331516	0.00180983	0.000301639	0.0015082
rs78448563	2	188950618	6	1	5	331516	0.00180983	0.000301639	0.0015082
rs114675581	2	188962185	6	1	5	331516	0.00180983	0.000301639	0.0015082
rs76695614	2	188966511	6	1	5	331516	0.00180983	0.000301639	0.0015082
rs113076073	2	188970013	6	1	5	331516	0.00180983	0.000301639	0.0015082
rs116504945	2	188976485	6	1	5	331516	0.00180983	0.000301639	0.0015082
rs78208558	2	188984294	6	1	5	331516	0.00180983	0.000301639	0.0015082
rs78846244	2	188987522	6	1	5	331516	0.00180983	0.000301639	0.0015082
rs74721991	2	188998922	6	1	5	331516	0.00180983	0.000301639	0.0015082
rs116301088	2	189011787	6	1	5	331516	0.00180983	0.000301639	0.0015082
rs1439880	2	189016852	6	1	5	331516	0.00180983	0.000301639	0.0015082
rs115665766	2	189024136	6	1	5	331516	0.00180983	0.000301639	0.0015082
rs10931329	2	189030565	6	1	5	331516	0.00180983	0.000301639	0.0015082
rs76792500	2	189033389	6	1	5	331516	0.00180983	0.000301639	0.0015082
rs75344621	2	189044856	6	1	5	331516	0.00180983	0.000301639	0.0015082
rs4408689	2	189050282	6	1	5	331516	0.00180983	0.000301639	0.0015082
rs6725429	2	189054997	6	1	5	331516	0.00180983	0.000301639	0.0015082
rs111271991	2	189058105	6	1	5	331516	0.00180983	0.000301639	0.0015082
rs10931333	2	189058302	6	1	5	331516	0.00180983	0.000301639	0.0015082
rs1439888	2	189069658	6	1	5	331516	0.00180983	0.000301639	0.0015082
rs72897997	2	189080123	5	1	4	331517	0.0015082	0.000301639	0.00120656
rs12467282	2	189088765	5	1	4	331517	0.0015082	0.000301639	0.00120656
rs75326124	2	189118834	5	1	4	331517	0.0015082	0.000301639	0.00120656
rs35954758	2	189134536	5	1	4	331517	0.0015082	0.000301639	0.00120656
rs6434272	2	189140451	5	1	4	331517	0.0015082	0.000301639	0.00120656
rs7575702	2	189159003	5	1	4	331517	0.0015082	0.000301639	0.00120656
rs188656086	2	189159635	5	1	4	331517	0.0015082	0.000301639	0.00120656
rs35520214	2	189173390	5	1	4	331517	0.0015082	0.000301639	0.00120656
rs76931474	2	189173603	5	1	4	331517	0.0015082	0.000301639	0.00120656
rs4992742	2	189181479	5	1	4	331517	0.0015082	0.000301639	0.00120656
rs4992744	2	189181674	5	1	4	331517	0.0015082	0.000301639	0.00120656
rs75295076	2	189186915	5	1	4	331517	0.0015082	0.000301639	0.00120656
rs72907642	2	189187013	0	0	0	331552	0	0	0
rs114219362	2	189204757	5	1	4	331517	0.0015082	0.000301639	0.00120656
rs77895085	2	189205885	5	1	4	331517	0.0015082	0.000301639	0.00120656
rs72907691	2	189210795	5	1	4	331517	0.0015082	0.000301639	0.00120656
rs80154547	2	189230015	5	1	4	331517	0.0015082	0.000301639	0.00120656
rs114773343	2	189234529	5	1	4	331517	0.0015082	0.000301639	0.00120656
rs62183208	2	189235684	5	1	4	331517	0.0015082	0.000301639	0.00120656
rs77364097	2	189241149	5	1	4	331517	0.0015082	0.000301639	0.00120656
rs78470443	2	189268739	5	1	4	331517	0.0015082	0.000301639	0.00120656
rs34899510	2	189269843	4	1	3	331518	0.00120656	0.000301639	0.000904917
rs6434279	2	189305665	1	1	0	331521	0.000301639	0.000301639	0
rs115210596	2	189309101	1	1	0	331521	0.000301639	0.000301639	0
rs114640925	2	189314121	1	1	0	331521	0.000301639	0.000301639	0
rs62183216	2	189325192	1	1	0	331521	0.000301639	0.000301639	0
rs77680713	2	189331323	1	1	0	331521	0.000301639	0.000301639	0
rs115895812	2	189338881	1	1	0	331521	0.000301639	0.000301639	0
rs78191679	2	189352439	1	1	0	331521	0.000301639	0.000301639	0
rs115764226	2	189377661	1	1	0	331521	0.000301639	0.000301639	0
rs115253945	2	189383738	1	1	0	331521	0.000301639	0.000301639	0
rs7419798	2	189390725	1	1	0	331521	0.000301639	0.000301639	0
Affx-89005083	2	189405997	1	1	0	331521	0.000301639	0.000301639	0
rs13034731	2	189414364	1	1	0	331521	0.000301639	0.000301639	0
rs7595716	2	189418215	1	1	0	331521	0.000301639	0.000301639	0
rs72896879	2	189429982	1	1	0	331521	0.000301639	0.000301639	0
rs12987561	2	189430582	1	1	0	331521	0.000301639	0.000301639	0
rs74843734	2	189452337	1	1	0	331521	0.000301639	0.000301639	0
rs62181297	2	189468989	1	1	0	331521	0.000301639	0.000301639	0
rs78744957	2	189476230	1	1	0	331521	0.000301639	0.000301639	0
rs11695085	2	189477117	1	1	0	331521	0.000301639	0.000301639	0
rs116114233	2	189492762	3	1	2	331519	0.000904917	0.000301639	0.000603278
rs78094950	2	189496028	3	1	2	331519	0.000904917	0.000301639	0.000603278
rs1507558	2	189501952	3	1	2	331519	0.000904917	0.000301639	0.000603278
rs117222816	2	189512539	3	1	2	331519	0.000904917	0.000301639	0.000603278
rs7585245	2	189524544	3	1	2	331519	0.000904917	0.000301639	0.000603278
rs115650185	2	189525976	3	1	2	331519	0.000904917	0.000301639	0.000603278
rs78622578	2	189532566	3	1	2	331519	0.000904917	0.000301639	0.000603278
rs74707831	2	189538174	3	1	2	331519	0.000904917	0.000301639	0.000603278
rs79476972	2	189550791	3	1	2	331519	0.000904917	0.000301639	0.000603278
rs11676859	2	189558987	3	1	2	331519	0.000904917	0.000301639	0.000603278
rs77759580	2	189570736	3	1	2	331519	0.000904917	0.000301639	0.000603278
rs115706054	2	189577834	3	1	2	331519	0.000904917	0.000301639	0.000603278
rs58846152	2	189599373	3	1	2	331519	0.000904917	0.000301639	0.000603278
rs72902678	2	189599497	3	1	2	331519	0.000904917	0.000301639	0.000603278
rs148753509	2	189599515	3	1	2	331519	0.000904917	0.000301639	0.000603278
rs1400946	2	189601032	3	1	2	331519	0.000904917	0.000301639	0.000603278
rs781241	2	189607681	3	1	2	331519	0.000904917	0.000301639	0.000603278
rs17275803	2	189614410	4	1	3	331518	0.00120656	0.000301639	0.000904917
rs72904622	2	189617992	4	1	3	331518	0.00120656	0.000301639	0.000904917
rs13024951	2	189621981	3	0	3	331519	0.000904917	0	0.000904917
rs1518013	2	189627928	3	0	3	331519	0.000904917	0	0.000904917
rs17760364	2	189631806	3	0	3	331519	0.000904917	0	0.000904917
rs7587851	2	189634564	3	0	3	331519	0.000904917	0	0.000904917
rs12998848	2	189650206	3	0	3	331519	0.000904917	0	0.000904917
rs113293231	2	189655071	3	0	3	331519	0.000904917	0	0.000904917
rs17760748	2	189655623	3	0	3	331519	0.000904917	0	0.000904917
rs115514145	2	189658584	3	0	3	331519	0.000904917	0	0.000904917
rs13024524	2	189668216	3	0	3	331519	0.000904917	0	0.000904917
rs112396917	2	189671922	3	0	3	331519	0.000904917	0	0.000904917
rs77217194	2	189675612	3	0	3	331519	0.000904917	0	0.000904917
rs76770227	2	189676137	3	0	3	331519	0.000904917	0	0.000904917
rs71434646	2	189677067	3	0	3	331519	0.000904917	0	0.000904917
rs72906657	2	189682738	3	0	3	331519	0.000904917	0	0.000904917
rs6726558	2	189683752	3	0	3	331519	0.000904917	0	0.000904917
rs72906665	2	189685886	3	0	3	331519	0.000904917	0	0.000904917
rs74498116	2	189705467	3	0	3	331519	0.000904917	0	0.000904917
rs116801943	2	189712388	3	0	3	331519	0.000904917	0	0.000904917
rs16830688	2	189715640	3	0	3	331519	0.000904917	0	0.000904917
rs13024998	2	189717071	3	0	3	331519	0.000904917	0	0.000904917
rs116819717	2	189726864	3	0	3	331519	0.000904917	0	0.000904917
rs12998431	2	189746818	3	0	3	331519	0.000904917	0	0.000904917
rs72908679	2	189760990	3	0	3	331519	0.000904917	0	0.000904917
rs62181695	2	189762129	3	0	3	331519	0.000904917	0	0.000904917
rs7571414	2	189765273	3	0	3	331519	0.000904917	0	0.000904917
rs6434301	2	189765787	3	0	3	331519	0.000904917	0	0.000904917
rs73052303	2	189776615	3	0	3	331519	0.000904917	0	0.000904917
rs114443243	2	189789721	1	0	1	331521	0.000301639	0	0.000301639
rs16830840	2	189796272	1	0	1	331521	0.000301639	0	0.000301639
rs17241582	2	189802107	1	0	1	331521	0.000301639	0	0.000301639
rs114248183	2	189807653	1	0	1	331521	0.000301639	0	0.000301639
rs115158260	2	189818614	1	0	1	331521	0.000301639	0	0.000301639
rs17292158	2	189821391	1	0	1	331521	0.000301639	0	0.000301639
rs34139968	2	189823217	1	0	1	331521	0.000301639	0	0.000301639
rs1516443	2	189827546	1	0	1	331521	0.000301639	0	0.000301639
rs78706466	2	189832739	1	0	1	331521	0.000301639	0	0.000301639
rs17358566	2	189837995	1	0	1	331521	0.000301639	0	0.000301639
rs76955295	2	189841569	1	0	1	331521	0.000301639	0	0.000301639
rs41265581	2	189844304	1	0	1	331521	0.000301639	0	0.000301639
rs41265563	2	189848940	1	0	1	331521	0.000301639	0	0.000301639
rs111391222	2	189851842	1	0	1	331521	0.000301639	0	0.000301639
rs41272803	2	189853017	1	0	1	331521	0.000301639	0	0.000301639
rs112185887	2	189855743	1	0	1	331521	0.000301639	0	0.000301639
rs3106798	2	189860128	1	0	1	331521	0.000301639	0	0.000301639
rs35795890	2	189861933	1	0	1	331521	0.000301639	0	0.000301639
rs2271680	2	189862352	1	0	1	331521	0.000301639	0	0.000301639
rs41263773	2	189864023	1	0	1	331521	0.000301639	0	0.000301639
rs1800255	2	189864080	1	0	1	331521	0.000301639	0	0.000301639
rs1801184	2	189864582	1	0	1	331521	0.000301639	0	0.000301639
rs28763878	2	189868535	0	0	0	331552	0	0	0
rs138061246	2	189872886	1	0	1	331521	0.000301639	0	0.000301639
rs144614075	2	189873942	1	0	1	331521	0.000301639	0	0.000301639
rs111840783	2	189875018	1	0	1	331521	0.000301639	0	0.000301639
rs41265549	2	189875125	1	0	1	331521	0.000301639	0	0.000301639
rs115344996	2	189879709	1	0	1	331521	0.000301639	0	0.000301639
rs73981468	2	189880522	1	0	1	331521	0.000301639	0	0.000301639
rs4667258	2	189880948	1	0	1	331521	0.000301639	0	0.000301639
rs77387465	2	189881782	1	0	1	331521	0.000301639	0	0.000301639
rs10175784	2	189882065	1	0	1	331521	0.000301639	0	0.000301639
rs7565451	2	189882901	1	0	1	331521	0.000301639	0	0.000301639
rs7424137	2	189883644	1	0	1	331521	0.000301639	0	0.000301639
rs78649592	2	189889314	1	0	1	331521	0.000301639	0	0.000301639
rs62181747	2	189890109	1	0	1	331521	0.000301639	0	0.000301639
rs75244897	2	189895996	1	0	1	331521	0.000301639	0	0.000301639
rs116337746	2	189896059	1	0	1	331521	0.000301639	0	0.000301639
rs186364547	2	189896429	0	0	0	331552	0	0	0
rs147420365	2	189898846	1	0	1	331521	0.000301639	0	0.000301639
rs56339059	2	189899079	1	0	1	331521	0.000301639	0	0.000301639
rs141777954	2	189899700	1	0	1	331521	0.000301639	0	0.000301639
rs139229616	2	189899755	1	0	1	331521	0.000301639	0	0.000301639
rs3923384	2	189905397	1	0	1	331521	0.000301639	0	0.000301639
rs121912930	2	189907903	1	0	1	331521	0.000301639	0	0.000301639
rs79111113	2	189910426	1	0	1	331521	0.000301639	0	0.000301639
rs75542756	2	189914122	1	0	1	331521	0.000301639	0	0.000301639
rs7423973	2	189916513	1	0	1	331521	0.000301639	0	0.000301639
rs116298748	2	189918622	1	0	1	331521	0.000301639	0	0.000301639
rs139189200	2	189926308	1	0	1	331521	0.000301639	0	0.000301639
rs115570272	2	189932742	1	0	1	331521	0.000301639	0	0.000301639
rs35830636	2	189932764	1	0	1	331521	0.000301639	0	0.000301639
Affx-80218975	2	189932952	1	0	1	331521	0.000301639	0	0.000301639
rs115638064	2	189935601	1	0	1	331521	0.000301639	0	0.000301639
rs76148000	2	189940142	1	0	1	331521	0.000301639	0	0.000301639
rs6434318	2	189941473	1	0	1	331521	0.000301639	0	0.000301639
rs115671241	2	189948965	1	0	1	331521	0.000301639	0	0.000301639
rs72906333	2	189958909	1	0	1	331521	0.000301639	0	0.000301639
rs149877855	2	189975010	1	0	1	331521	0.000301639	0	0.000301639
rs79912518	2	189988912	1	0	1	331521	0.000301639	0	0.000301639
rs2138373	2	189996292	1	0	1	331521	0.000301639	0	0.000301639
rs78720313	2	190008673	0	0	0	331552	0	0	0
rs78849184	2	190012119	0	0	0	331552	0	0	0
rs115241344	2	190012840	0	0	0	331552	0	0	0
rs16831154	2	190033072	0	0	0	331552	0	0	0
rs115418252	2	190035720	0	0	0	331552	0	0	0
rs55851872	2	190047094	0	0	0	331552	0	0	0
rs1356164	2	190048847	0	0	0	331552	0	0	0
rs72910365	2	190054777	0	0	0	331552	0	0	0
rs12999125	2	190058461	0	0	0	331552	0	0	0
rs116417165	2	190063326	0	0	0	331552	0	0	0
rs1533618	2	190082272	0	0	0	331552	0	0	0
rs114740548	2	190092138	0	0	0	331552	0	0	0
rs76826020	2	190112275	0	0	0	331552	0	0	0
rs17271001	2	190112913	0	0	0	331552	0	0	0
rs116110174	2	190119695	0	0	0	331552	0	0	0
rs11687908	2	190120033	0	0	0	331552	0	0	0
rs12473931	2	190137632	0	0	0	331552	0	0	0
rs72912257	2	190137793	0	0	0	331552	0	0	0
rs114546349	2	190147326	0	0	0	331552	0	0	0
rs17198836	2	190152443	0	0	0	331552	0	0	0
rs80301547	2	190153016	0	0	0	331552	0	0	0
rs75854248	2	190160484	0	0	0	331552	0	0	0
rs35689313	2	190162115	0	0	0	331552	0	0	0
rs76531803	2	190172013	0	0	0	331552	0	0	0
rs77549831	2	190173856	0	0	0	331552	0	0	0
rs13384329	2	190194419	0	0	0	331552	0	0	0
rs77770634	2	190196766	0	0	0	331552	0	0	0
rs74378438	2	190205576	0	0	0	331552	0	0	0
rs72914125	2	190213198	0	0	0	331552	0	0	0
rs77309867	2	190215613	0	0	0	331552	0	0	0
rs114143259	2	190238440	0	0	0	331552	0	0	0
rs114617131	2	190241268	0	0	0	331552	0	0	0
rs10210634	2	190269133	1	0	1	331521	0.000301639	0	0.000301639
rs78115417	2	190304106	1	0	1	331521	0.000301639	0	0.000301639
rs10187060	2	190305786	1	0	1	331521	0.000301639	0	0.000301639
rs75581203	2	190311077	1	0	1	331521	0.000301639	0	0.000301639
rs142529733	2	190313148	1	0	1	331521	0.000301639	0	0.000301639
rs17198871	2	190324866	1	0	1	331521	0.000301639	0	0.000301639
rs6740432	2	190326082	1	0	1	331521	0.000301639	0	0.000301639
rs149368656	2	190328455	1	0	1	331521	0.000301639	0	0.000301639
Affx-89012732	2	190328617	1	0	1	331521	0.000301639	0	0.000301639
rs142586889	2	190328699	1	0	1	331521	0.000301639	0	0.000301639
rs17198892	2	190329158	1	0	1	331521	0.000301639	0	0.000301639
rs149892591	2	190331237	1	0	1	331521	0.000301639	0	0.000301639
rs2289223	2	190331262	1	0	1	331521	0.000301639	0	0.000301639
rs17198899	2	190333378	1	0	1	331521	0.000301639	0	0.000301639
rs62187105	2	190334384	1	0	1	331521	0.000301639	0	0.000301639
rs143416795	2	190339003	1	0	1	331521	0.000301639	0	0.000301639
rs8179541	2	190341083	1	0	1	331521	0.000301639	0	0.000301639
rs13010531	2	190344985	1	0	1	331521	0.000301639	0	0.000301639
rs114804311	2	190345467	1	0	1	331521	0.000301639	0	0.000301639
rs115146760	2	190345884	1	0	1	331521	0.000301639	0	0.000301639
rs1898971	2	190357113	1	0	1	331521	0.000301639	0	0.000301639
rs10198663	2	190357442	1	0	1	331521	0.000301639	0	0.000301639
rs114725041	2	190369135	1	0	1	331521	0.000301639	0	0.000301639
rs112251658	2	190370004	1	0	1	331521	0.000301639	0	0.000301639
rs62187111	2	190374084	1	0	1	331521	0.000301639	0	0.000301639
rs10931422	2	190376435	1	0	1	331521	0.000301639	0	0.000301639
rs1371469	2	190380442	1	0	1	331521	0.000301639	0	0.000301639
rs11691332	2	190388444	1	0	1	331521	0.000301639	0	0.000301639
rs75725165	2	190394133	1	0	1	331521	0.000301639	0	0.000301639
rs77756847	2	190395386	1	0	1	331521	0.000301639	0	0.000301639
rs735831	2	190398497	1	0	1	331521	0.000301639	0	0.000301639
Affx-18695123	2	190404135	1	0	1	331521	0.000301639	0	0.000301639
rs17198962	2	190410840	1	0	1	331521	0.000301639	0	0.000301639
rs12466217	2	190423147	2	0	2	331520	0.000603278	0	0.000603278
Affx-89014638	2	190430301	2	0	2	331520	0.000603278	0	0.000603278
rs10188230	2	190432613	2	0	2	331520	0.000603278	0	0.000603278
rs72916297	2	190433874	2	0	2	331520	0.000603278	0	0.000603278
rs11568344	2	190437572	2	0	2	331520	0.000603278	0	0.000603278
rs1439812	2	190440548	2	0	2	331520	0.000603278	0	0.000603278
rs2882877	2	190441317	2	0	2	331520	0.000603278	0	0.000603278
rs930373	2	190443583	2	0	2	331520	0.000603278	0	0.000603278
rs4287798	2	190445076	2	0	2	331520	0.000603278	0	0.000603278
rs10202029	2	190446284	0	0	0	331552	0	0	0
rs116749612	2	190447618	2	0	2	331520	0.000603278	0	0.000603278
rs77284543	2	190449423	2	0	2	331520	0.000603278	0	0.000603278
rs13028182	2	190453532	2	0	2	331520	0.000603278	0	0.000603278
rs13035168	2	190454385	2	0	2	331520	0.000603278	0	0.000603278
rs6733858	2	190464736	2	0	2	331520	0.000603278	0	0.000603278
rs17271183	2	190466451	2	0	2	331520	0.000603278	0	0.000603278
rs79731936	2	190467978	2	0	2	331520	0.000603278	0	0.000603278
rs113420735	2	190468787	2	0	2	331520	0.000603278	0	0.000603278
rs10497704	2	190473344	2	0	2	331520	0.000603278	0	0.000603278
rs114838626	2	190477498	0	0	0	331552	0	0	0
rs76194616	2	190485847	2	0	2	331520	0.000603278	0	0.000603278
rs12693546	2	190486357	2	0	2	331520	0.000603278	0	0.000603278
rs4372939	2	190487474	2	0	2	331520	0.000603278	0	0.000603278
rs4667292	2	190490538	2	0	2	331520	0.000603278	0	0.000603278
rs10497705	2	190492014	2	0	2	331520	0.000603278	0	0.000603278
rs6434355	2	190501523	2	0	2	331520	0.000603278	0	0.000603278
Affx-18696339	2	190506877	2	0	2	331520	0.000603278	0	0.000603278
rs6707560	2	190508047	2	0	2	331520	0.000603278	0	0.000603278
rs72920411	2	190511627	2	0	2	331520	0.000603278	0	0.000603278
rs6718862	2	190515987	2	0	2	331520	0.000603278	0	0.000603278
rs7568449	2	190521054	2	0	2	331520	0.000603278	0	0.000603278
rs4531962	2	190526683	2	0	2	331520	0.000603278	0	0.000603278
rs115346256	2	190531538	2	0	2	331520	0.000603278	0	0.000603278
rs3828267	2	190531615	2	0	2	331520	0.000603278	0	0.000603278
Affx-80270586	2	190531822	2	0	2	331520	0.000603278	0	0.000603278
rs34986680	2	190532183	2	0	2	331520	0.000603278	0	0.000603278
Affx-80218987	2	190532252	2	0	2	331520	0.000603278	0	0.000603278
Affx-80270587	2	190532528	2	0	2	331520	0.000603278	0	0.000603278
rs77217108	2	190538582	2	0	2	331520	0.000603278	0	0.000603278
rs114987781	2	190540420	2	0	2	331520	0.000603278	0	0.000603278
Affx-80270588	2	190541782	2	0	2	331520	0.000603278	0	0.000603278
rs141582205	2	190541788	2	0	2	331520	0.000603278	0	0.000603278
rs17271232	2	190548192	2	0	2	331520	0.000603278	0	0.000603278
rs17271239	2	190554462	2	0	2	331520	0.000603278	0	0.000603278
Affx-80270589	2	190557063	2	0	2	331520	0.000603278	0	0.000603278
rs148779806	2	190557894	2	0	2	331520	0.000603278	0	0.000603278
rs16831876	2	190557908	2	0	2	331520	0.000603278	0	0.000603278
rs113995284	2	190561060	2	0	2	331520	0.000603278	0	0.000603278
rs116660656	2	190569908	2	0	2	331520	0.000603278	0	0.000603278
rs16831887	2	190571776	2	0	2	331520	0.000603278	0	0.000603278
rs12693557	2	190590937	2	0	2	331520	0.000603278	0	0.000603278
Affx-80292017	2	190593012	2	0	2	331520	0.000603278	0	0.000603278
rs139078107	2	190593090	2	0	2	331520	0.000603278	0	0.000603278
Affx-80270594	2	190593411	2	0	2	331520	0.000603278	0	0.000603278
rs150498189	2	190593470	2	0	2	331520	0.000603278	0	0.000603278
rs1225090	2	190595258	2	0	2	331520	0.000603278	0	0.000603278
rs1225091	2	190595989	2	0	2	331520	0.000603278	0	0.000603278
rs115270501	2	190606016	2	0	2	331520	0.000603278	0	0.000603278
rs143926631	2	190606152	2	0	2	331520	0.000603278	0	0.000603278
Affx-89005351	2	190608033	2	0	2	331520	0.000603278	0	0.000603278
rs114296202	2	190608493	2	0	2	331520	0.000603278	0	0.000603278
rs79706622	2	190611188	2	0	2	331520	0.000603278	0	0.000603278
Affx-52316544	2	190617411	2	0	2	331520	0.000603278	0	0.000603278
rs16831960	2	190617700	2	0	2	331520	0.000603278	0	0.000603278
Affx-89014215	2	190620010	0	0	0	331552	0	0	0
rs75321854	2	190620216	2	0	2	331520	0.000603278	0	0.000603278
rs115909170	2	190621527	2	0	2	331520	0.000603278	0	0.000603278
Affx-52335578	2	190626330	0	0	0	331552	0	0	0
rs12990184	2	190634156	1	0	1	331521	0.000301639	0	0.000301639
rs76405401	2	190639862	1	0	1	331521	0.000301639	0	0.000301639
Affx-80270597	2	190640319	1	0	1	331521	0.000301639	0	0.000301639
rs17199067	2	190646078	1	0	1	331521	0.000301639	0	0.000301639
rs5742959	2	190652679	1	0	1	331521	0.000301639	0	0.000301639
rs143265397	2	190660537	1	0	1	331521	0.000301639	0	0.000301639
rs115770474	2	190663606	0	0	0	331552	0	0	0
rs62184283	2	190665905	1	0	1	331521	0.000301639	0	0.000301639
rs5743030	2	190678545	1	0	1	331521	0.000301639	0	0.000301639
rs1233276	2	190684782	1	0	1	331521	0.000301639	0	0.000301639
rs5743063	2	190694449	3	0	3	331519	0.000904917	0	0.000904917
rs5743082	2	190698518	3	0	3	331519	0.000904917	0	0.000904917
rs78800852	2	190706339	3	0	3	331519	0.000904917	0	0.000904917
rs5743108	2	190706903	3	0	3	331519	0.000904917	0	0.000904917
rs1233258	2	190707034	3	0	3	331519	0.000904917	0	0.000904917
rs2066459	2	190708712	3	0	3	331519	0.000904917	0	0.000904917
rs1145231	2	190719179	3	0	3	331519	0.000904917	0	0.000904917
rs1145232	2	190719499	3	0	3	331519	0.000904917	0	0.000904917
rs151325573	2	190719607	3	0	3	331519	0.000904917	0	0.000904917
rs5743142	2	190722245	3	0	3	331519	0.000904917	0	0.000904917
Affx-80270599	2	190728837	3	0	3	331519	0.000904917	0	0.000904917
Affx-80219009	2	190738387	3	0	3	331519	0.000904917	0	0.000904917
rs256549	2	190746107	3	0	3	331519	0.000904917	0	0.000904917
rs62184288	2	190750116	3	0	3	331519	0.000904917	0	0.000904917
rs256546	2	190751163	3	0	3	331519	0.000904917	0	0.000904917
rs13399648	2	190760127	3	0	3	331519	0.000904917	0	0.000904917
rs10178729	2	190761131	3	0	3	331519	0.000904917	0	0.000904917
rs62184315	2	190771945	3	0	3	331519	0.000904917	0	0.000904917
rs34339998	2	190774650	3	0	3	331519	0.000904917	0	0.000904917
rs11677229	2	190775545	3	0	3	331519	0.000904917	0	0.000904917
rs77811961	2	190786628	3	0	3	331519	0.000904917	0	0.000904917
rs73044269	2	190790393	3	0	3	331519	0.000904917	0	0.000904917
rs76292963	2	190793652	3	0	3	331519	0.000904917	0	0.000904917
rs7593661	2	190794689	3	0	3	331519	0.000904917	0	0.000904917
rs7564968	2	190811972	3	0	3	331519	0.000904917	0	0.000904917
rs6434374	2	190815715	3	0	3	331519	0.000904917	0	0.000904917
rs55939356	2	190818079	3	0	3	331519	0.000904917	0	0.000904917
rs79770098	2	190850496	3	0	3	331519	0.000904917	0	0.000904917
rs75281998	2	190865467	3	0	3	331519	0.000904917	0	0.000904917
rs35470394	2	190875531	3	0	3	331519	0.000904917	0	0.000904917
rs115329555	2	190884052	3	0	3	331519	0.000904917	0	0.000904917
rs74354552	2	190884883	3	0	3	331519	0.000904917	0	0.000904917
rs77749717	2	190886443	3	0	3	331519	0.000904917	0	0.000904917
rs116604165	2	190891217	3	0	3	331519	0.000904917	0	0.000904917
rs1369319	2	190895573	3	0	3	331519	0.000904917	0	0.000904917
rs11689258	2	190898624	3	0	3	331519	0.000904917	0	0.000904917
rs35285831	2	190901698	3	0	3	331519	0.000904917	0	0.000904917
rs17244709	2	190902925	3	0	3	331519	0.000904917	0	0.000904917
rs4853585	2	190904163	3	0	3	331519	0.000904917	0	0.000904917
rs17732729	2	190916072	3	0	3	331519	0.000904917	0	0.000904917
rs78724263	2	190917402	3	0	3	331519	0.000904917	0	0.000904917
rs72909336	2	190921242	3	0	3	331519	0.000904917	0	0.000904917
rs1805086	2	190925077	3	0	3	331519	0.000904917	0	0.000904917
rs138343163	2	190927060	3	0	3	331519	0.000904917	0	0.000904917
rs35321585	2	190927143	3	0	3	331519	0.000904917	0	0.000904917
rs77768906	2	190934263	3	0	3	331519	0.000904917	0	0.000904917
rs112101918	2	190934349	3	0	3	331519	0.000904917	0	0.000904917
rs12472193	2	190939465	3	0	3	331519	0.000904917	0	0.000904917
rs6434378	2	190944126	3	0	3	331519	0.000904917	0	0.000904917
rs785247	2	190944165	3	0	3	331519	0.000904917	0	0.000904917
rs785245	2	190945785	3	0	3	331519	0.000904917	0	0.000904917
rs4853638	2	190948685	3	0	3	331519	0.000904917	0	0.000904917
rs114794899	2	190949207	3	0	3	331519	0.000904917	0	0.000904917
rs73049729	2	190949599	3	0	3	331519	0.000904917	0	0.000904917
rs115259761	2	190954372	3	0	3	331519	0.000904917	0	0.000904917
rs10931441	2	190954851	3	0	3	331519	0.000904917	0	0.000904917
rs6713232	2	190974324	3	0	3	331519	0.000904917	0	0.000904917
rs11687620	2	190978764	3	0	3	331519	0.000904917	0	0.000904917
rs62186790	2	190982421	1	0	1	331521	0.000301639	0	0.000301639
rs13034723	2	190985680	1	0	1	331521	0.000301639	0	0.000301639
rs72911310	2	190986480	1	0	1	331521	0.000301639	0	0.000301639
rs6750727	2	190993716	1	0	1	331521	0.000301639	0	0.000301639
rs4531957	2	191002267	1	0	1	331521	0.000301639	0	0.000301639
rs9646814	2	191006667	1	0	1	331521	0.000301639	0	0.000301639
rs112258784	2	191015741	1	0	1	331521	0.000301639	0	0.000301639
rs785254	2	191021668	1	0	1	331521	0.000301639	0	0.000301639
rs12620739	2	191025812	1	0	1	331521	0.000301639	0	0.000301639
rs75526801	2	191027083	1	0	1	331521	0.000301639	0	0.000301639
rs73978974	2	191030714	1	0	1	331521	0.000301639	0	0.000301639
rs13429506	2	191034091	1	0	1	331521	0.000301639	0	0.000301639
rs35927363	2	191034843	1	0	1	331521	0.000301639	0	0.000301639
rs785207	2	191035738	1	0	1	331521	0.000301639	0	0.000301639
rs79467428	2	191035910	1	0	1	331521	0.000301639	0	0.000301639
rs698601	2	191039370	1	0	1	331521	0.000301639	0	0.000301639
rs785210	2	191039658	1	0	1	331521	0.000301639	0	0.000301639
rs6751901	2	191039920	1	0	1	331521	0.000301639	0	0.000301639
rs13387036	2	191040246	1	0	1	331521	0.000301639	0	0.000301639
rs77576056	2	191041514	1	0	1	331521	0.000301639	0	0.000301639
rs698604	2	191044354	1	0	1	331521	0.000301639	0	0.000301639
rs114488159	2	191050116	1	0	1	331521	0.000301639	0	0.000301639
rs698607	2	191052117	1	0	1	331521	0.000301639	0	0.000301639
rs16832405	2	191053719	1	0	1	331521	0.000301639	0	0.000301639
rs2690751	2	191055266	1	0	1	331521	0.000301639	0	0.000301639
rs73053723	2	191059056	1	0	1	331521	0.000301639	0	0.000301639
rs6755406	2	191060269	1	0	1	331521	0.000301639	0	0.000301639
rs11683582	2	191060776	1	0	1	331521	0.000301639	0	0.000301639
rs6753459	2	191064753	1	0	1	331521	0.000301639	0	0.000301639
Affx-80292023	2	191064787	1	0	1	331521	0.000301639	0	0.000301639
rs75975260	2	191086329	1	0	1	331521	0.000301639	0	0.000301639
rs77006123	2	191088233	1	0	1	331521	0.000301639	0	0.000301639
rs72915420	2	191100634	1	0	1	331521	0.000301639	0	0.000301639
rs144053672	2	191110893	1	0	1	331521	0.000301639	0	0.000301639
rs78724595	2	191119947	1	0	1	331521	0.000301639	0	0.000301639
rs77584376	2	191121696	1	0	1	331521	0.000301639	0	0.000301639
rs291418	2	191126246	1	0	1	331521	0.000301639	0	0.000301639
rs114590966	2	191127566	1	0	1	331521	0.000301639	0	0.000301639
rs75733399	2	191133034	1	0	1	331521	0.000301639	0	0.000301639
rs7599085	2	191139869	1	0	1	331521	0.000301639	0	0.000301639
rs2582735	2	191143798	1	0	1	331521	0.000301639	0	0.000301639
rs72915473	2	191151246	1	0	1	331521	0.000301639	0	0.000301639
rs116027952	2	191158930	1	0	1	331521	0.000301639	0	0.000301639
rs1058180	2	191161622	1	0	1	331521	0.000301639	0	0.000301639
rs12466290	2	191167914	1	0	1	331521	0.000301639	0	0.000301639
rs291433	2	191168273	1	0	1	331521	0.000301639	0	0.000301639
rs114635403	2	191181597	1	0	1	331521	0.000301639	0	0.000301639
rs291466	2	191184475	1	0	1	331521	0.000301639	0	0.000301639
rs3749022	2	191184524	1	0	1	331521	0.000301639	0	0.000301639
rs115077836	2	191184549	1	0	1	331521	0.000301639	0	0.000301639
rs291467	2	191186951	1	0	1	331521	0.000301639	0	0.000301639
rs1074247	2	191187841	1	0	1	331521	0.000301639	0	0.000301639
rs291471	2	191190180	1	0	1	331521	0.000301639	0	0.000301639
rs2067385	2	191207447	1	0	1	331521	0.000301639	0	0.000301639
rs3791810	2	191215494	1	0	1	331521	0.000301639	0	0.000301639
rs72917444	2	191217364	1	0	1	331521	0.000301639	0	0.000301639
rs2067400	2	191224397	1	0	1	331521	0.000301639	0	0.000301639
rs4656	2	191224981	1	0	1	331521	0.000301639	0	0.000301639
rs2067411	2	191225687	1	0	1	331521	0.000301639	0	0.000301639
rs6730620	2	191231987	1	0	1	331521	0.000301639	0	0.000301639
rs7592352	2	191235610	1	0	1	331521	0.000301639	0	0.000301639
rs2067454	2	191236379	1	0	1	331521	0.000301639	0	0.000301639
rs1837687	2	191238799	1	0	1	331521	0.000301639	0	0.000301639
rs9288172	2	191250278	1	0	1	331521	0.000301639	0	0.000301639
rs10931451	2	191270888	1	0	1	331521	0.000301639	0	0.000301639
rs6725814	2	191278341	1	0	1	331521	0.000301639	0	0.000301639
rs116097269	2	191301245	1	0	1	331521	0.000301639	0	0.000301639
rs9646748	2	191301368	1	0	1	331521	0.000301639	0	0.000301639
rs74417427	2	191317795	1	0	1	331521	0.000301639	0	0.000301639
rs114763811	2	191319109	1	0	1	331521	0.000301639	0	0.000301639
rs62181017	2	191321726	1	0	1	331521	0.000301639	0	0.000301639
rs75961373	2	191328040	1	0	1	331521	0.000301639	0	0.000301639
rs199702082	2	191334519	1	0	1	331521	0.000301639	0	0.000301639
rs72907127	2	191342332	1	0	1	331521	0.000301639	0	0.000301639
rs76552629	2	191343737	1	0	1	331521	0.000301639	0	0.000301639
rs12613807	2	191343763	1	0	1	331521	0.000301639	0	0.000301639
rs112852899	2	191346243	1	0	1	331521	0.000301639	0	0.000301639
rs149142084	2	191364828	1	0	1	331521	0.000301639	0	0.000301639
rs145686170	2	191364898	1	0	1	331521	0.000301639	0	0.000301639
rs61742316	2	191365043	1	0	1	331521	0.000301639	0	0.000301639
rs114339615	2	191371980	1	0	1	331521	0.000301639	0	0.000301639
rs61995721	2	191383778	1	0	1	331521	0.000301639	0	0.000301639
Affx-80270604	2	191383825	1	0	1	331521	0.000301639	0	0.000301639
rs72909110	2	191396102	1	0	1	331521	0.000301639	0	0.000301639
rs7556716	2	191398003	1	0	1	331521	0.000301639	0	0.000301639
rs4439990	2	191398353	1	0	1	331521	0.000301639	0	0.000301639
rs13412879	2	191399378	1	0	1	331521	0.000301639	0	0.000301639
rs6728161	2	191408991	1	0	1	331521	0.000301639	0	0.000301639
rs62182861	2	191413067	1	0	1	331521	0.000301639	0	0.000301639
rs77319104	2	191413091	1	0	1	331521	0.000301639	0	0.000301639
rs115150852	2	191435564	1	0	1	331521	0.000301639	0	0.000301639
rs76384728	2	191442199	1	0	1	331521	0.000301639	0	0.000301639
rs62182887	2	191442869	1	0	1	331521	0.000301639	0	0.000301639
rs75464099	2	191450281	1	0	1	331521	0.000301639	0	0.000301639
rs17367633	2	191461193	1	0	1	331521	0.000301639	0	0.000301639
rs76859476	2	191463460	1	0	1	331521	0.000301639	0	0.000301639
rs6434402	2	191469322	1	0	1	331521	0.000301639	0	0.000301639
rs34447464	2	191493180	1	0	1	331521	0.000301639	0	0.000301639
rs116723256	2	191506911	1	0	1	331521	0.000301639	0	0.000301639
rs114324261	2	191511138	1	0	1	331521	0.000301639	0	0.000301639
rs11887329	2	191511308	1	0	1	331521	0.000301639	0	0.000301639
rs1023568	2	191515442	1	0	1	331521	0.000301639	0	0.000301639
rs2293765	2	191520845	1	0	1	331521	0.000301639	0	0.000301639
rs11684257	2	191523743	1	0	1	331521	0.000301639	0	0.000301639
Affx-89010106	2	191524164	1	0	1	331521	0.000301639	0	0.000301639
rs2109957	2	191535311	1	0	1	331521	0.000301639	0	0.000301639
rs114234285	2	191537619	1	0	1	331521	0.000301639	0	0.000301639
rs10931468	2	191538562	1	0	1	331521	0.000301639	0	0.000301639
rs114654309	2	191541777	1	0	1	331521	0.000301639	0	0.000301639
rs138643401	2	191555331	1	0	1	331521	0.000301639	0	0.000301639
rs7570988	2	191560453	1	0	1	331521	0.000301639	0	0.000301639
rs114428434	2	191567537	1	0	1	331521	0.000301639	0	0.000301639
rs72919300	2	191578896	0	0	0	331552	0	0	0
rs6725611	2	191579025	1	0	1	331521	0.000301639	0	0.000301639
rs1263128	2	191598603	1	0	1	331521	0.000301639	0	0.000301639
rs2356121	2	191604422	1	0	1	331521	0.000301639	0	0.000301639
rs4853732	2	191618824	1	0	1	331521	0.000301639	0	0.000301639
rs78483293	2	191619050	1	0	1	331521	0.000301639	0	0.000301639
rs1263097	2	191627500	1	0	1	331521	0.000301639	0	0.000301639
rs115764836	2	191658370	0	0	0	331552	0	0	0
rs35917062	2	191660828	0	0	0	331552	0	0	0
rs115499558	2	191661741	0	0	0	331552	0	0	0
rs75144676	2	191670165	0	0	0	331552	0	0	0
rs13410837	2	191676777	0	0	0	331552	0	0	0
rs3860472	2	191679191	0	0	0	331552	0	0	0
rs112251237	2	191680874	0	0	0	331552	0	0	0
rs10177290	2	191685265	0	0	0	331552	0	0	0
rs75739317	2	191689796	0	0	0	331552	0	0	0
rs6434421	2	191692079	0	0	0	331552	0	0	0
rs114962169	2	191695630	0	0	0	331552	0	0	0
rs114519097	2	191700188	0	0	0	331552	0	0	0
rs11886289	2	191711185	0	0	0	331552	0	0	0
rs114540241	2	191714339	0	0	0	331552	0	0	0
rs7570775	2	191729154	0	0	0	331552	0	0	0
rs12619138	2	191730200	0	0	0	331552	0	0	0
rs11696087	2	191733871	0	0	0	331552	0	0	0
rs114532364	2	191741045	0	0	0	331552	0	0	0
rs116681356	2	191757059	0	0	0	331552	0	0	0
rs115647663	2	191764357	0	0	0	331552	0	0	0
rs116681266	2	191770078	0	0	0	331552	0	0	0
rs115557657	2	191786670	0	0	0	331552	0	0	0
Affx-89020515	2	191792094	0	0	0	331552	0	0	0
rs114544034	2	191800180	0	0	0	331552	0	0	0
rs17815942	2	191813539	0	0	0	331552	0	0	0
rs1607187	2	191815038	0	0	0	331552	0	0	0
rs1546647	2	191828205	0	0	0	331552	0	0	0
rs12987796	2	191830867	0	0	0	331552	0	0	0
rs35364817	2	191839658	0	0	0	331552	0	0	0
rs2230101	2	191843583	0	0	0	331552	0	0	0
rs41366946	2	191851200	0	0	0	331552	0	0	0
rs115254498	2	191853984	0	0	0	331552	0	0	0
rs41473544	2	191859935	0	0	0	331552	0	0	0
rs35178261	2	191860012	0	0	0	331552	0	0	0
rs12693591	2	191860502	0	0	0	331552	0	0	0
rs41333947	2	191862156	0	0	0	331552	0	0	0
rs36116009	2	191863640	0	0	0	331552	0	0	0
Affx-80270607	2	191865839	0	0	0	331552	0	0	0
rs113635552	2	191867867	0	0	0	331552	0	0	0
rs2030171	2	191869163	0	0	0	331552	0	0	0
rs41430444	2	191878487	1	0	1	331521	0.000301639	0	0.000301639
rs55658633	2	191881777	1	0	1	331521	0.000301639	0	0.000301639
rs16833177	2	191887632	1	0	1	331521	0.000301639	0	0.000301639
rs114148522	2	191893270	1	0	1	331521	0.000301639	0	0.000301639
Affx-89016542	2	191898689	1	0	1	331521	0.000301639	0	0.000301639
rs3821236	2	191902758	1	0	1	331521	0.000301639	0	0.000301639
rs3024879	2	191904556	1	0	1	331521	0.000301639	0	0.000301639
rs35067237	2	191910743	2	0	2	331520	0.000603278	0	0.000603278
rs114132296	2	191914697	2	0	2	331520	0.000603278	0	0.000603278
rs3771327	2	191920771	2	0	2	331520	0.000603278	0	0.000603278
rs61756200	2	191929596	2	0	2	331520	0.000603278	0	0.000603278
rs3024850	2	191929948	2	0	2	331520	0.000603278	0	0.000603278
rs10168266	2	191935804	2	0	2	331520	0.000603278	0	0.000603278
rs140675301	2	191937906	2	0	2	331520	0.000603278	0	0.000603278
rs7594501	2	191938600	2	0	2	331520	0.000603278	0	0.000603278
rs12618242	2	191943629	2	0	2	331520	0.000603278	0	0.000603278
rs111446773	2	191951021	2	0	2	331520	0.000603278	0	0.000603278
rs12990918	2	191953389	2	0	2	331520	0.000603278	0	0.000603278
rs7574865	2	191964633	2	0	2	331520	0.000603278	0	0.000603278
rs111336039	2	191970541	0	0	0	331552	0	0	0
rs115561812	2	191970603	2	0	2	331520	0.000603278	0	0.000603278
rs6752770	2	191973563	2	0	2	331520	0.000603278	0	0.000603278
rs115764641	2	191984757	2	0	2	331520	0.000603278	0	0.000603278
rs6715826	2	191992237	2	0	2	331520	0.000603278	0	0.000603278
rs6434439	2	191997584	0	0	0	331552	0	0	0
rs6434440	2	191997769	2	0	2	331520	0.000603278	0	0.000603278
rs115148602	2	192008636	2	0	2	331520	0.000603278	0	0.000603278
rs115808476	2	192009106	2	0	2	331520	0.000603278	0	0.000603278
rs7596818	2	192009310	2	0	2	331520	0.000603278	0	0.000603278
rs11685878	2	192009455	2	0	2	331520	0.000603278	0	0.000603278
rs7574070	2	192010488	2	0	2	331520	0.000603278	0	0.000603278
rs13010823	2	192013591	2	0	2	331520	0.000603278	0	0.000603278
rs7572482	2	192015072	2	0	2	331520	0.000603278	0	0.000603278
rs897200	2	192017771	2	0	2	331520	0.000603278	0	0.000603278
rs13022931	2	192020729	2	0	2	331520	0.000603278	0	0.000603278
rs12472895	2	192024233	2	0	2	331520	0.000603278	0	0.000603278
rs4853550	2	192031227	2	0	2	331520	0.000603278	0	0.000603278
rs4853551	2	192031263	2	0	2	331520	0.000603278	0	0.000603278
rs10497712	2	192031576	2	0	2	331520	0.000603278	0	0.000603278
rs115556152	2	192032619	2	0	2	331520	0.000603278	0	0.000603278
rs114602193	2	192035161	2	0	2	331520	0.000603278	0	0.000603278
rs113792448	2	192040752	2	0	2	331520	0.000603278	0	0.000603278
rs11676165	2	192042056	2	0	2	331520	0.000603278	0	0.000603278
rs4145349	2	192047669	2	0	2	331520	0.000603278	0	0.000603278
rs7569465	2	192049605	2	0	2	331520	0.000603278	0	0.000603278
rs6744978	2	192053706	2	0	2	331520	0.000603278	0	0.000603278
rs114715759	2	192056084	2	0	2	331520	0.000603278	0	0.000603278
rs115130579	2	192056808	2	0	2	331520	0.000603278	0	0.000603278
rs6709982	2	192060780	2	0	2	331520	0.000603278	0	0.000603278
rs6727681	2	192061869	2	0	2	331520	0.000603278	0	0.000603278
rs72910521	2	192063999	2	0	2	331520	0.000603278	0	0.000603278
rs897202	2	192064253	2	0	2	331520	0.000603278	0	0.000603278
rs77452321	2	192067225	2	0	2	331520	0.000603278	0	0.000603278
rs4853555	2	192072088	2	0	2	331520	0.000603278	0	0.000603278
rs57728815	2	192077282	2	0	2	331520	0.000603278	0	0.000603278
rs1454760	2	192080145	2	0	2	331520	0.000603278	0	0.000603278
rs7556924	2	192081432	2	0	2	331520	0.000603278	0	0.000603278
rs17585575	2	192090557	2	0	2	331520	0.000603278	0	0.000603278
rs17511026	2	192093816	2	0	2	331520	0.000603278	0	0.000603278
rs115860688	2	192096496	2	0	2	331520	0.000603278	0	0.000603278
rs17511075	2	192097552	2	0	2	331520	0.000603278	0	0.000603278
rs116497644	2	192101412	2	0	2	331520	0.000603278	0	0.000603278
rs1454761	2	192101818	2	0	2	331520	0.000603278	0	0.000603278
rs35530564	2	192112050	1	0	1	331521	0.000301639	0	0.000301639
rs13030978	2	192117238	1	0	1	331521	0.000301639	0	0.000301639
rs115421858	2	192120913	1	0	1	331521	0.000301639	0	0.000301639
rs115233045	2	192125713	1	0	1	331521	0.000301639	0	0.000301639
rs115553436	2	192129657	1	0	1	331521	0.000301639	0	0.000301639
rs112383535	2	192140293	1	0	1	331521	0.000301639	0	0.000301639
rs115399842	2	192141235	1	0	1	331521	0.000301639	0	0.000301639
rs17439623	2	192142226	1	0	1	331521	0.000301639	0	0.000301639
rs17412531	2	192154412	1	0	1	331521	0.000301639	0	0.000301639
rs4853575	2	192160875	1	0	1	331521	0.000301639	0	0.000301639
rs200150637	2	192160921	1	0	1	331521	0.000301639	0	0.000301639
rs115460256	2	192162118	1	0	1	331521	0.000301639	0	0.000301639
rs10497714	2	192167280	1	0	1	331521	0.000301639	0	0.000301639
rs17348223	2	192171317	1	0	1	331521	0.000301639	0	0.000301639
rs114878057	2	192173215	1	0	1	331521	0.000301639	0	0.000301639
rs17348355	2	192175824	1	0	1	331521	0.000301639	0	0.000301639
rs116138702	2	192182151	1	0	1	331521	0.000301639	0	0.000301639
rs13005154	2	192189472	1	0	1	331521	0.000301639	0	0.000301639
rs72916548	2	192192027	1	0	1	331521	0.000301639	0	0.000301639
rs114557832	2	192201634	1	0	1	331521	0.000301639	0	0.000301639
rs115442409	2	192203315	1	0	1	331521	0.000301639	0	0.000301639
rs113995781	2	192206947	1	0	1	331521	0.000301639	0	0.000301639
rs34102001	2	192212383	1	0	1	331521	0.000301639	0	0.000301639
rs62181191	2	192214789	1	0	1	331521	0.000301639	0	0.000301639
rs59642822	2	192214966	1	0	1	331521	0.000301639	0	0.000301639
rs1517838	2	192216753	1	0	1	331521	0.000301639	0	0.000301639
rs62181192	2	192217976	1	0	1	331521	0.000301639	0	0.000301639
rs72916599	2	192220237	1	0	1	331521	0.000301639	0	0.000301639
rs116423881	2	192221584	1	0	1	331521	0.000301639	0	0.000301639
Affx-52361642	2	192228613	1	0	1	331521	0.000301639	0	0.000301639
rs12995500	2	192237058	1	0	1	331521	0.000301639	0	0.000301639
rs34460997	2	192247808	1	0	1	331521	0.000301639	0	0.000301639
rs149384034	2	192257809	1	0	1	331521	0.000301639	0	0.000301639
Affx-80219028	2	192261225	2	0	2	331520	0.000603278	0	0.000603278
rs114825021	2	192265976	8	0	8	331514	0.00241311	0	0.00241311
rs72918550	2	192267027	8	0	8	331514	0.00241311	0	0.00241311
rs138223215	2	192267400	8	0	8	331514	0.00241311	0	0.00241311
rs149460981	2	192279339	7	0	7	331515	0.00211147	0	0.00211147
rs1356447	2	192280374	7	0	7	331515	0.00211147	0	0.00211147
rs116101613	2	192282535	7	0	7	331515	0.00211147	0	0.00211147
rs75272203	2	192298693	7	0	7	331515	0.00211147	0	0.00211147
rs11691079	2	192302742	7	0	7	331515	0.00211147	0	0.00211147
rs74865805	2	192306507	7	0	7	331515	0.00211147	0	0.00211147
rs116432275	2	192306958	7	0	7	331515	0.00211147	0	0.00211147
rs78600277	2	192308821	7	0	7	331515	0.00211147	0	0.00211147
rs117264061	2	192309837	7	0	7	331515	0.00211147	0	0.00211147
rs77782957	2	192318715	7	0	7	331515	0.00211147	0	0.00211147
rs938804	2	192319209	7	0	7	331515	0.00211147	0	0.00211147
rs73980724	2	192319868	7	0	7	331515	0.00211147	0	0.00211147
rs12613119	2	192328628	7	0	7	331515	0.00211147	0	0.00211147
rs7566141	2	192331738	7	0	7	331515	0.00211147	0	0.00211147
rs73980757	2	192335988	7	0	7	331515	0.00211147	0	0.00211147
rs111319543	2	192337816	7	0	7	331515	0.00211147	0	0.00211147
rs7592348	2	192338718	7	0	7	331515	0.00211147	0	0.00211147
rs80007999	2	192339631	7	0	7	331515	0.00211147	0	0.00211147
rs76300214	2	192340675	7	0	7	331515	0.00211147	0	0.00211147
rs9751523	2	192341466	7	0	7	331515	0.00211147	0	0.00211147
rs9750812	2	192341763	7	0	7	331515	0.00211147	0	0.00211147
rs72920644	2	192348077	7	0	7	331515	0.00211147	0	0.00211147
rs72920646	2	192348967	7	0	7	331515	0.00211147	0	0.00211147
rs1400891	2	192349487	7	0	7	331515	0.00211147	0	0.00211147
rs72920650	2	192350075	7	0	7	331515	0.00211147	0	0.00211147
rs61265305	2	192352907	7	0	7	331515	0.00211147	0	0.00211147
rs56385744	2	192355621	7	0	7	331515	0.00211147	0	0.00211147
rs4281856	2	192362167	7	0	7	331515	0.00211147	0	0.00211147
rs28712341	2	192362357	7	0	7	331515	0.00211147	0	0.00211147
rs79154980	2	192366162	7	0	7	331515	0.00211147	0	0.00211147
rs9653314	2	192366298	7	0	7	331515	0.00211147	0	0.00211147
rs9288183	2	192366549	7	0	7	331515	0.00211147	0	0.00211147
rs77422403	2	192367852	7	0	7	331515	0.00211147	0	0.00211147
rs72920686	2	192377897	7	0	7	331515	0.00211147	0	0.00211147
rs13411587	2	192381471	7	0	7	331515	0.00211147	0	0.00211147
rs78340434	2	192383208	7	0	7	331515	0.00211147	0	0.00211147
rs10931503	2	192384639	7	0	7	331515	0.00211147	0	0.00211147
rs17351803	2	192390014	7	0	7	331515	0.00211147	0	0.00211147
rs11889710	2	192390870	7	0	7	331515	0.00211147	0	0.00211147
rs13015046	2	192391062	7	0	7	331515	0.00211147	0	0.00211147
rs6707010	2	192394900	7	0	7	331515	0.00211147	0	0.00211147
rs2203748	2	192397191	7	0	7	331515	0.00211147	0	0.00211147
rs72922520	2	192401500	7	0	7	331515	0.00211147	0	0.00211147
rs1517843	2	192405450	7	0	7	331515	0.00211147	0	0.00211147
rs76999005	2	192405740	7	0	7	331515	0.00211147	0	0.00211147
rs78580564	2	192407628	7	0	7	331515	0.00211147	0	0.00211147
rs7579881	2	192411535	7	0	7	331515	0.00211147	0	0.00211147
rs4476296	2	192417071	7	0	7	331515	0.00211147	0	0.00211147
rs75475052	2	192418205	7	0	7	331515	0.00211147	0	0.00211147
rs12995654	2	192420033	7	0	7	331515	0.00211147	0	0.00211147
rs116303349	2	192422191	7	0	7	331515	0.00211147	0	0.00211147
rs6434482	2	192423103	7	0	7	331515	0.00211147	0	0.00211147
rs12473753	2	192426364	7	0	7	331515	0.00211147	0	0.00211147
rs12466809	2	192427389	7	0	7	331515	0.00211147	0	0.00211147
rs7579953	2	192435677	7	0	7	331515	0.00211147	0	0.00211147
rs74532515	2	192436979	7	0	7	331515	0.00211147	0	0.00211147
rs13401407	2	192438017	7	0	7	331515	0.00211147	0	0.00211147
rs78009369	2	192438098	7	0	7	331515	0.00211147	0	0.00211147
rs6757799	2	192439145	7	0	7	331515	0.00211147	0	0.00211147
rs113513225	2	192441892	7	0	7	331515	0.00211147	0	0.00211147
rs77196339	2	192442474	7	0	7	331515	0.00211147	0	0.00211147
rs62179729	2	192443073	7	0	7	331515	0.00211147	0	0.00211147
rs4302168	2	192447702	7	0	7	331515	0.00211147	0	0.00211147
rs62179735	2	192451231	7	0	7	331515	0.00211147	0	0.00211147
rs7562806	2	192453913	7	0	7	331515	0.00211147	0	0.00211147
rs4853618	2	192455145	7	0	7	331515	0.00211147	0	0.00211147
rs4599055	2	192458811	7	0	7	331515	0.00211147	0	0.00211147
rs62179748	2	192460718	7	0	7	331515	0.00211147	0	0.00211147
rs113147191	2	192460775	7	0	7	331515	0.00211147	0	0.00211147
rs13013705	2	192463566	7	0	7	331515	0.00211147	0	0.00211147
rs116839510	2	192466150	7	0	7	331515	0.00211147	0	0.00211147
rs7562037	2	192466200	7	0	7	331515	0.00211147	0	0.00211147
rs10931507	2	192468143	7	0	7	331515	0.00211147	0	0.00211147
rs71414941	2	192468197	7	0	7	331515	0.00211147	0	0.00211147
rs67316674	2	192468989	7	0	7	331515	0.00211147	0	0.00211147
rs80018076	2	192469727	7	0	7	331515	0.00211147	0	0.00211147
rs4401164	2	192479674	7	0	7	331515	0.00211147	0	0.00211147
rs72924348	2	192483003	7	0	7	331515	0.00211147	0	0.00211147
rs6760999	2	192489335	5	0	5	331517	0.0015082	0	0.0015082
rs12472201	2	192494823	2	0	2	331520	0.000603278	0	0.000603278
rs6728473	2	192502179	2	0	2	331520	0.000603278	0	0.000603278
rs12987551	2	192506634	1	0	1	331521	0.000301639	0	0.000301639
rs76263345	2	192512724	1	0	1	331521	0.000301639	0	0.000301639
rs12693607	2	192515552	1	0	1	331521	0.000301639	0	0.000301639
rs12621189	2	192519117	1	0	1	331521	0.000301639	0	0.000301639
rs4531872	2	192519620	1	0	1	331521	0.000301639	0	0.000301639
rs35892719	2	192523170	1	0	1	331521	0.000301639	0	0.000301639
rs74980897	2	192525375	1	0	1	331521	0.000301639	0	0.000301639
rs112180804	2	192527719	0	0	0	331552	0	0	0
rs4592792	2	192532017	1	0	1	331521	0.000301639	0	0.000301639
rs114487909	2	192533998	1	0	1	331521	0.000301639	0	0.000301639
rs73063325	2	192535542	1	0	1	331521	0.000301639	0	0.000301639
rs13035710	2	192539951	1	0	1	331521	0.000301639	0	0.000301639
Affx-80219031	2	192549022	1	0	1	331521	0.000301639	0	0.000301639
rs74750346	2	192558347	1	0	1	331521	0.000301639	0	0.000301639
rs78048150	2	192558499	1	0	1	331521	0.000301639	0	0.000301639
rs77954779	2	192568292	1	0	1	331521	0.000301639	0	0.000301639
rs74594028	2	192573633	1	0	1	331521	0.000301639	0	0.000301639
rs34793653	2	192574360	1	0	1	331521	0.000301639	0	0.000301639
rs74747990	2	192574468	1	0	1	331521	0.000301639	0	0.000301639
rs182423608	2	192585699	1	0	1	331521	0.000301639	0	0.000301639
rs74356094	2	192586791	1	0	1	331521	0.000301639	0	0.000301639
rs73981884	2	192586955	1	0	1	331521	0.000301639	0	0.000301639
Affx-18721333	2	192587933	1	0	1	331521	0.000301639	0	0.000301639
rs6704658	2	192594925	0	0	0	331552	0	0	0
rs76633422	2	192596443	0	0	0	331552	0	0	0
rs6434504	2	192601140	0	0	0	331552	0	0	0
rs6720388	2	192604268	0	0	0	331552	0	0	0
rs6720426	2	192604476	0	0	0	331552	0	0	0
rs6434506	2	192611450	0	0	0	331552	0	0	0
rs4405693	2	192611632	0	0	0	331552	0	0	0
rs62179900	2	192611890	0	0	0	331552	0	0	0
rs6709888	2	192613946	0	0	0	331552	0	0	0
rs77652784	2	192615511	0	0	0	331552	0	0	0
rs6718527	2	192616165	0	0	0	331552	0	0	0
rs6709254	2	192617435	0	0	0	331552	0	0	0
rs72910425	2	192620378	0	0	0	331552	0	0	0
rs73063363	2	192620630	0	0	0	331552	0	0	0
rs116746552	2	192620669	0	0	0	331552	0	0	0
rs79308182	2	192620773	0	0	0	331552	0	0	0
rs7568376	2	192621416	0	0	0	331552	0	0	0
rs4853481	2	192625855	0	0	0	331552	0	0	0
rs76502281	2	192635332	0	0	0	331552	0	0	0
rs4281857	2	192635500	0	0	0	331552	0	0	0
rs11890239	2	192643022	0	0	0	331552	0	0	0
rs75442323	2	192644605	0	0	0	331552	0	0	0
rs4853482	2	192645141	0	0	0	331552	0	0	0
rs74934629	2	192652912	0	0	0	331552	0	0	0
rs112155706	2	192659428	0	0	0	331552	0	0	0
rs72910496	2	192662392	0	0	0	331552	0	0	0
rs4853639	2	192668645	0	0	0	331552	0	0	0
rs114897872	2	192676357	0	0	0	331552	0	0	0
rs13010012	2	192688085	0	0	0	331552	0	0	0
rs4349283	2	192689978	0	0	0	331552	0	0	0
rs7605271	2	192694603	0	0	0	331552	0	0	0
rs7585866	2	192696255	0	0	0	331552	0	0	0
rs79163921	2	192696403	0	0	0	331552	0	0	0
rs79913292	2	192698793	0	0	0	331552	0	0	0
rs11681727	2	192700398	0	0	0	331552	0	0	0
rs150423095	2	192700735	0	0	0	331552	0	0	0
rs116274727	2	192701265	0	0	0	331552	0	0	0
Affx-18722616	2	192701301	0	0	0	331552	0	0	0
rs77411922	2	192702407	0	0	0	331552	0	0	0
rs114623680	2	192704146	0	0	0	331552	0	0	0
rs4853646	2	192704219	0	0	0	331552	0	0	0
rs35883486	2	192711385	0	0	0	331552	0	0	0
rs61735648	2	192711442	0	0	0	331552	0	0	0
rs10174723	2	192720975	0	0	0	331552	0	0	0
rs75046744	2	192721089	0	0	0	331552	0	0	0
rs67370091	2	192725337	0	0	0	331552	0	0	0
rs62179957	2	192726078	0	0	0	331552	0	0	0
rs34861787	2	192726730	0	0	0	331552	0	0	0
rs11901744	2	192753035	0	0	0	331552	0	0	0
rs11897057	2	192762273	0	0	0	331552	0	0	0
rs66738066	2	192765031	0	0	0	331552	0	0	0
rs77287026	2	192770133	0	0	0	331552	0	0	0
rs13426894	2	192770914	0	0	0	331552	0	0	0
rs114222697	2	192774594	0	0	0	331552	0	0	0
rs13390365	2	192774763	0	0	0	331552	0	0	0
rs72914320	2	192777602	0	0	0	331552	0	0	0
rs10178039	2	192781936	0	0	0	331552	0	0	0
rs10201820	2	192782441	0	0	0	331552	0	0	0
rs73063084	2	192787728	0	0	0	331552	0	0	0
rs4584974	2	192796615	0	0	0	331552	0	0	0
rs113420799	2	192796921	0	0	0	331552	0	0	0
rs4077949	2	192799136	0	0	0	331552	0	0	0
rs75214208	2	192802341	0	0	0	331552	0	0	0
rs7583474	2	192808197	0	0	0	331552	0	0	0
rs7600878	2	192818166	0	0	0	331552	0	0	0
rs11677413	2	192818602	0	0	0	331552	0	0	0
rs12612716	2	192827063	0	0	0	331552	0	0	0
rs112823895	2	192831076	0	0	0	331552	0	0	0
rs77916500	2	192836640	0	0	0	331552	0	0	0
rs73033577	2	192841273	0	0	0	331552	0	0	0
rs7585690	2	192842222	0	0	0	331552	0	0	0
rs114167601	2	192842588	0	0	0	331552	0	0	0
rs4311010	2	192850804	0	0	0	331552	0	0	0
rs58077938	2	192855083	0	0	0	331552	0	0	0
rs4241286	2	192865778	1	1	0	331521	0.000301639	0.000301639	0
rs115029187	2	192865893	1	1	0	331521	0.000301639	0.000301639	0
rs13432794	2	192867725	1	1	0	331521	0.000301639	0.000301639	0
rs77653027	2	192873119	1	1	0	331521	0.000301639	0.000301639	0
rs75792077	2	192874259	1	1	0	331521	0.000301639	0.000301639	0
rs12612937	2	192874825	1	1	0	331521	0.000301639	0.000301639	0
rs62181509	2	192875503	1	1	0	331521	0.000301639	0.000301639	0
rs7558259	2	192879000	1	1	0	331521	0.000301639	0.000301639	0
rs55903351	2	192882850	1	1	0	331521	0.000301639	0.000301639	0
rs12464823	2	192883414	1	1	0	331521	0.000301639	0.000301639	0
rs10497721	2	192914362	1	1	0	331521	0.000301639	0.000301639	0
rs76364197	2	192914455	0	0	0	331552	0	0	0
rs17352373	2	192918499	1	1	0	331521	0.000301639	0.000301639	0
rs114818923	2	192919302	1	1	0	331521	0.000301639	0.000301639	0
rs4853658	2	192923448	1	1	0	331521	0.000301639	0.000301639	0
rs11678800	2	192929201	1	1	0	331521	0.000301639	0.000301639	0
rs74986593	2	192941089	1	1	0	331521	0.000301639	0.000301639	0
Affx-18725679	2	192947888	1	1	0	331521	0.000301639	0.000301639	0
rs78316098	2	192952249	1	1	0	331521	0.000301639	0.000301639	0
rs74772761	2	192952897	1	1	0	331521	0.000301639	0.000301639	0
rs7567063	2	192953602	1	1	0	331521	0.000301639	0.000301639	0
rs13007495	2	192955505	1	1	0	331521	0.000301639	0.000301639	0
rs17353628	2	192961984	0	0	0	331552	0	0	0
rs17353690	2	192962499	1	1	0	331521	0.000301639	0.000301639	0
rs16824096	2	192962504	1	1	0	331521	0.000301639	0.000301639	0
rs10497722	2	192967880	1	1	0	331521	0.000301639	0.000301639	0
rs7584539	2	192972425	1	1	0	331521	0.000301639	0.000301639	0
rs57697460	2	192975450	1	1	0	331521	0.000301639	0.000301639	0
rs2356949	2	192980427	1	1	0	331521	0.000301639	0.000301639	0
rs16824101	2	192986007	1	1	0	331521	0.000301639	0.000301639	0
rs114298039	2	192987520	1	1	0	331521	0.000301639	0.000301639	0
rs17367154	2	192989689	1	1	0	331521	0.000301639	0.000301639	0
rs13000806	2	192991531	1	1	0	331521	0.000301639	0.000301639	0
rs79785546	2	192993494	1	1	0	331521	0.000301639	0.000301639	0
rs16834234	2	192993610	1	1	0	331521	0.000301639	0.000301639	0
rs79296668	2	193001777	1	1	0	331521	0.000301639	0.000301639	0
rs4853491	2	193008931	1	1	0	331521	0.000301639	0.000301639	0
rs115004337	2	193010957	1	1	0	331521	0.000301639	0.000301639	0
rs17433560	2	193011395	1	1	0	331521	0.000301639	0.000301639	0
rs116640850	2	193022486	1	1	0	331521	0.000301639	0.000301639	0
rs75753439	2	193022606	1	1	0	331521	0.000301639	0.000301639	0
rs7577856	2	193025338	1	1	0	331521	0.000301639	0.000301639	0
rs11678001	2	193028594	1	1	0	331521	0.000301639	0.000301639	0
rs77923149	2	193031337	0	0	0	331552	0	0	0
rs7597998	2	193032355	1	1	0	331521	0.000301639	0.000301639	0
rs1806733	2	193034683	1	1	0	331521	0.000301639	0.000301639	0
rs17368777	2	193037634	1	1	0	331521	0.000301639	0.000301639	0
rs79243004	2	193042235	1	1	0	331521	0.000301639	0.000301639	0
rs10178189	2	193047981	1	1	0	331521	0.000301639	0.000301639	0
rs114684120	2	193048316	1	1	0	331521	0.000301639	0.000301639	0
rs72920031	2	193048628	1	1	0	331521	0.000301639	0.000301639	0
rs10497727	2	193057838	1	1	0	331521	0.000301639	0.000301639	0
rs13031755	2	193058805	1	1	0	331521	0.000301639	0.000301639	0
rs75724441	2	193058913	1	1	0	331521	0.000301639	0.000301639	0
rs78384480	2	193061685	1	1	0	331521	0.000301639	0.000301639	0
rs115046237	2	193063913	1	1	0	331521	0.000301639	0.000301639	0
rs13025859	2	193081195	1	1	0	331521	0.000301639	0.000301639	0
rs115678324	2	193083522	1	1	0	331521	0.000301639	0.000301639	0
rs116279686	2	193085409	1	1	0	331521	0.000301639	0.000301639	0
rs2592273	2	193093850	1	1	0	331521	0.000301639	0.000301639	0
rs145756596	2	193100480	1	1	0	331521	0.000301639	0.000301639	0
rs1867801	2	193104745	1	1	0	331521	0.000301639	0.000301639	0
rs77560262	2	193108685	0	0	0	331552	0	0	0
rs79104181	2	193120208	1	1	0	331521	0.000301639	0.000301639	0
rs4578800	2	193127346	2	1	1	331520	0.000603278	0.000301639	0.000301639
rs1596881	2	193143152	3	1	2	331519	0.000904917	0.000301639	0.000603278
rs78666669	2	193149826	4	1	3	331518	0.00120656	0.000301639	0.000904917
rs115228123	2	193152475	4	1	3	331518	0.00120656	0.000301639	0.000904917
rs35154271	2	193159899	4	1	3	331518	0.00120656	0.000301639	0.000904917
rs72922168	2	193160788	4	1	3	331518	0.00120656	0.000301639	0.000904917
rs11889683	2	193165666	4	1	3	331518	0.00120656	0.000301639	0.000904917
rs72924014	2	193182227	4	1	3	331518	0.00120656	0.000301639	0.000904917
rs72924016	2	193182839	4	1	3	331518	0.00120656	0.000301639	0.000904917
rs77069048	2	193197984	4	1	3	331518	0.00120656	0.000301639	0.000904917
rs144524409	2	193198514	4	1	3	331518	0.00120656	0.000301639	0.000904917
rs13006264	2	193204840	4	1	3	331518	0.00120656	0.000301639	0.000904917
rs13014116	2	193206075	4	1	3	331518	0.00120656	0.000301639	0.000904917
rs35244560	2	193219171	4	1	3	331518	0.00120656	0.000301639	0.000904917
rs967877	2	193225347	4	1	3	331518	0.00120656	0.000301639	0.000904917
rs10931542	2	193232090	4	1	3	331518	0.00120656	0.000301639	0.000904917
rs76327250	2	193233650	4	1	3	331518	0.00120656	0.000301639	0.000904917
rs777131	2	193236073	4	1	3	331518	0.00120656	0.000301639	0.000904917
rs115139893	2	193237981	4	1	3	331518	0.00120656	0.000301639	0.000904917
rs117411563	2	193239130	4	1	3	331518	0.00120656	0.000301639	0.000904917
rs115170324	2	193239435	4	1	3	331518	0.00120656	0.000301639	0.000904917
rs1446413	2	193241775	4	1	3	331518	0.00120656	0.000301639	0.000904917
rs71418847	2	193251814	4	1	3	331518	0.00120656	0.000301639	0.000904917
rs114696193	2	193258458	4	1	3	331518	0.00120656	0.000301639	0.000904917
rs116053496	2	193270934	4	1	3	331518	0.00120656	0.000301639	0.000904917
rs72907497	2	193282969	4	1	3	331518	0.00120656	0.000301639	0.000904917
rs17381003	2	193291835	4	1	3	331518	0.00120656	0.000301639	0.000904917
rs114584378	2	193298755	4	1	3	331518	0.00120656	0.000301639	0.000904917
rs66809495	2	193307577	4	1	3	331518	0.00120656	0.000301639	0.000904917
rs4850337	2	193326463	4	1	3	331518	0.00120656	0.000301639	0.000904917
rs4850473	2	193329061	4	1	3	331518	0.00120656	0.000301639	0.000904917
rs6741441	2	193331208	4	1	3	331518	0.00120656	0.000301639	0.000904917
rs1385351	2	193333903	4	1	3	331518	0.00120656	0.000301639	0.000904917
rs6742331	2	193335108	4	1	3	331518	0.00120656	0.000301639	0.000904917
rs1601324	2	193337095	4	1	3	331518	0.00120656	0.000301639	0.000904917
rs114981730	2	193340750	4	1	3	331518	0.00120656	0.000301639	0.000904917
rs76314662	2	193341417	4	1	3	331518	0.00120656	0.000301639	0.000904917
rs79761354	2	193342957	4	1	3	331518	0.00120656	0.000301639	0.000904917
rs80196413	2	193346080	4	1	3	331518	0.00120656	0.000301639	0.000904917
rs114090785	2	193352680	4	1	3	331518	0.00120656	0.000301639	0.000904917
rs1994245	2	193360531	4	1	3	331518	0.00120656	0.000301639	0.000904917
rs79021382	2	193361505	4	1	3	331518	0.00120656	0.000301639	0.000904917
rs4850500	2	193361761	4	1	3	331518	0.00120656	0.000301639	0.000904917
rs10176810	2	193366488	3	1	2	331519	0.000904917	0.000301639	0.000603278
rs4850501	2	193369006	3	1	2	331519	0.000904917	0.000301639	0.000603278
rs13032907	2	193369390	3	1	2	331519	0.000904917	0.000301639	0.000603278
rs74779041	2	193370448	3	1	2	331519	0.000904917	0.000301639	0.000603278
rs115681228	2	193388348	3	1	2	331519	0.000904917	0.000301639	0.000603278
rs115734026	2	193409491	3	1	2	331519	0.000904917	0.000301639	0.000603278
rs34503697	2	193410008	3	1	2	331519	0.000904917	0.000301639	0.000603278
rs78159640	2	193424198	4	1	3	331518	0.00120656	0.000301639	0.000904917
rs116045146	2	193430302	5	1	4	331517	0.0015082	0.000301639	0.00120656
rs115707781	2	193430844	5	1	4	331517	0.0015082	0.000301639	0.00120656
rs34288787	2	193433455	5	1	4	331517	0.0015082	0.000301639	0.00120656
rs72921581	2	193443066	5	1	4	331517	0.0015082	0.000301639	0.00120656
rs4850350	2	193443247	5	1	4	331517	0.0015082	0.000301639	0.00120656
rs16834749	2	193447658	5	1	4	331517	0.0015082	0.000301639	0.00120656
rs17640002	2	193448727	5	1	4	331517	0.0015082	0.000301639	0.00120656
rs114357334	2	193450519	5	1	4	331517	0.0015082	0.000301639	0.00120656
rs78866122	2	193475428	5	1	4	331517	0.0015082	0.000301639	0.00120656
rs116310668	2	193486854	5	1	4	331517	0.0015082	0.000301639	0.00120656
rs72923547	2	193502620	5	1	4	331517	0.0015082	0.000301639	0.00120656
rs114179275	2	193537928	4	1	3	331518	0.00120656	0.000301639	0.000904917
rs60285752	2	193539560	4	1	3	331518	0.00120656	0.000301639	0.000904917
rs74973637	2	193551058	4	1	3	331518	0.00120656	0.000301639	0.000904917
rs17697617	2	193564025	4	1	3	331518	0.00120656	0.000301639	0.000904917
rs72923592	2	193572716	4	1	3	331518	0.00120656	0.000301639	0.000904917
rs72923598	2	193575496	4	1	3	331518	0.00120656	0.000301639	0.000904917
rs79856121	2	193581969	4	1	3	331518	0.00120656	0.000301639	0.000904917
rs934952	2	193591631	4	1	3	331518	0.00120656	0.000301639	0.000904917
rs116522253	2	193606681	4	1	3	331518	0.00120656	0.000301639	0.000904917
rs114246583	2	193610144	5	1	4	331517	0.0015082	0.000301639	0.00120656
rs62179945	2	193611552	5	1	4	331517	0.0015082	0.000301639	0.00120656
rs934947	2	193620808	5	1	4	331517	0.0015082	0.000301639	0.00120656
rs12693669	2	193624448	5	1	4	331517	0.0015082	0.000301639	0.00120656
rs17698462	2	193625157	5	1	4	331517	0.0015082	0.000301639	0.00120656
rs62179949	2	193633603	5	1	4	331517	0.0015082	0.000301639	0.00120656
rs17698772	2	193640441	5	1	4	331517	0.0015082	0.000301639	0.00120656
rs77407966	2	193647766	5	1	4	331517	0.0015082	0.000301639	0.00120656
rs2033852	2	193649391	5	1	4	331517	0.0015082	0.000301639	0.00120656
rs2357387	2	193665741	5	1	4	331517	0.0015082	0.000301639	0.00120656
rs76092377	2	193681601	5	1	4	331517	0.0015082	0.000301639	0.00120656
rs72909721	2	193687124	5	1	4	331517	0.0015082	0.000301639	0.00120656
rs35797762	2	193713164	5	1	4	331517	0.0015082	0.000301639	0.00120656
rs116532601	2	193720837	5	1	4	331517	0.0015082	0.000301639	0.00120656
rs16834959	2	193722120	5	1	4	331517	0.0015082	0.000301639	0.00120656
rs17654201	2	193724080	5	1	4	331517	0.0015082	0.000301639	0.00120656
rs75704333	2	193724558	5	1	4	331517	0.0015082	0.000301639	0.00120656
rs4850435	2	193739602	5	1	4	331517	0.0015082	0.000301639	0.00120656
rs10174573	2	193742173	5	1	4	331517	0.0015082	0.000301639	0.00120656
rs2034219	2	193742317	5	1	4	331517	0.0015082	0.000301639	0.00120656
rs41376050	2	193766129	4	1	3	331518	0.00120656	0.000301639	0.000904917
rs112950930	2	193766708	4	1	3	331518	0.00120656	0.000301639	0.000904917
rs7601542	2	193796926	4	1	3	331518	0.00120656	0.000301639	0.000904917
rs75751067	2	193802411	4	1	3	331518	0.00120656	0.000301639	0.000904917
rs10931584	2	193808370	4	1	3	331518	0.00120656	0.000301639	0.000904917
rs17717390	2	193815564	4	1	3	331518	0.00120656	0.000301639	0.000904917
rs115973399	2	193826802	4	1	3	331518	0.00120656	0.000301639	0.000904917
rs62181530	2	193844991	4	1	3	331518	0.00120656	0.000301639	0.000904917
rs116504422	2	193882856	4	1	3	331518	0.00120656	0.000301639	0.000904917
rs114855526	2	193884677	4	1	3	331518	0.00120656	0.000301639	0.000904917
rs1350347	2	193912393	4	1	3	331518	0.00120656	0.000301639	0.000904917
rs78811953	2	193920296	4	1	3	331518	0.00120656	0.000301639	0.000904917
rs10497741	2	193920436	4	1	3	331518	0.00120656	0.000301639	0.000904917
rs13032111	2	193925069	4	1	3	331518	0.00120656	0.000301639	0.000904917
rs2357537	2	193954458	3	1	2	331519	0.000904917	0.000301639	0.000603278
rs116325749	2	193967425	3	1	2	331519	0.000904917	0.000301639	0.000603278
rs17662406	2	193972920	3	1	2	331519	0.000904917	0.000301639	0.000603278
rs2357536	2	193974130	3	1	2	331519	0.000904917	0.000301639	0.000603278
rs72915621	2	193979679	3	1	2	331519	0.000904917	0.000301639	0.000603278
rs17662626	2	193984621	3	1	2	331519	0.000904917	0.000301639	0.000603278
rs1255918	2	194002481	0	0	0	331552	0	0	0
rs114804666	2	194014371	4	1	3	331518	0.00120656	0.000301639	0.000904917
rs17719533	2	194021408	4	1	3	331518	0.00120656	0.000301639	0.000904917
rs1882273	2	194028079	4	1	3	331518	0.00120656	0.000301639	0.000904917
rs116340495	2	194049584	4	1	3	331518	0.00120656	0.000301639	0.000904917
rs76128162	2	194050650	4	1	3	331518	0.00120656	0.000301639	0.000904917
rs115794265	2	194059847	3	1	2	331519	0.000904917	0.000301639	0.000603278
rs1125878	2	194068734	3	1	2	331519	0.000904917	0.000301639	0.000603278
rs72917720	2	194093617	2	1	1	331520	0.000603278	0.000301639	0.000301639
rs77615881	2	194097136	2	1	1	331520	0.000603278	0.000301639	0.000301639
rs1997458	2	194100270	2	1	1	331520	0.000603278	0.000301639	0.000301639
rs76977183	2	194116828	2	1	1	331520	0.000603278	0.000301639	0.000301639
rs76666445	2	194117751	2	1	1	331520	0.000603278	0.000301639	0.000301639
rs76341122	2	194119701	2	1	1	331520	0.000603278	0.000301639	0.000301639
rs35798936	2	194130053	2	1	1	331520	0.000603278	0.000301639	0.000301639
rs1946857	2	194137944	2	1	1	331520	0.000603278	0.000301639	0.000301639
rs35879976	2	194152706	2	1	1	331520	0.000603278	0.000301639	0.000301639
rs75336085	2	194153309	2	1	1	331520	0.000603278	0.000301639	0.000301639
rs116581399	2	194158775	2	1	1	331520	0.000603278	0.000301639	0.000301639
rs17663573	2	194159447	2	1	1	331520	0.000603278	0.000301639	0.000301639
rs79927057	2	194175383	2	1	1	331520	0.000603278	0.000301639	0.000301639
rs75500888	2	194180337	2	1	1	331520	0.000603278	0.000301639	0.000301639
rs75443904	2	194193137	2	1	1	331520	0.000603278	0.000301639	0.000301639
rs7557111	2	194205999	2	1	1	331520	0.000603278	0.000301639	0.000301639
rs17663922	2	194206868	2	1	1	331520	0.000603278	0.000301639	0.000301639
rs6741882	2	194208071	2	1	1	331520	0.000603278	0.000301639	0.000301639
rs17720776	2	194214645	2	1	1	331520	0.000603278	0.000301639	0.000301639
rs72919674	2	194219275	2	1	1	331520	0.000603278	0.000301639	0.000301639
rs17720954	2	194222244	2	1	1	331520	0.000603278	0.000301639	0.000301639
rs4530384	2	194242810	2	1	1	331520	0.000603278	0.000301639	0.000301639
rs10171014	2	194249634	2	1	1	331520	0.000603278	0.000301639	0.000301639
rs114973715	2	194269474	1	1	0	331521	0.000301639	0.000301639	0
rs115778735	2	194275454	1	1	0	331521	0.000301639	0.000301639	0
rs114997504	2	194281716	1	1	0	331521	0.000301639	0.000301639	0
rs56324575	2	194283016	1	1	0	331521	0.000301639	0.000301639	0
rs115760683	2	194285086	1	1	0	331521	0.000301639	0.000301639	0
rs2249848	2	194285868	1	1	0	331521	0.000301639	0.000301639	0
rs113629381	2	194293962	1	1	0	331521	0.000301639	0.000301639	0
rs17665650	2	194297468	1	1	0	331521	0.000301639	0.000301639	0
rs72923898	2	194328088	1	1	0	331521	0.000301639	0.000301639	0
rs6758002	2	194329828	1	1	0	331521	0.000301639	0.000301639	0
rs79353774	2	194345382	0	0	0	331552	0	0	0
rs78909913	2	194346438	1	1	0	331521	0.000301639	0.000301639	0
rs10168994	2	194351527	1	1	0	331521	0.000301639	0.000301639	0
rs75965420	2	194351546	1	1	0	331521	0.000301639	0.000301639	0
rs56204826	2	194352190	1	1	0	331521	0.000301639	0.000301639	0
rs17666314	2	194361358	1	1	0	331521	0.000301639	0.000301639	0
rs58202142	2	194361841	1	1	0	331521	0.000301639	0.000301639	0
rs76355385	2	194372155	1	1	0	331521	0.000301639	0.000301639	0
rs78590395	2	194390584	1	1	0	331521	0.000301639	0.000301639	0
rs34445759	2	194405807	1	1	0	331521	0.000301639	0.000301639	0
rs114640135	2	194417472	1	1	0	331521	0.000301639	0.000301639	0
rs12474780	2	194430541	1	1	0	331521	0.000301639	0.000301639	0
rs78711641	2	194432548	1	1	0	331521	0.000301639	0.000301639	0
rs17724066	2	194436699	1	1	0	331521	0.000301639	0.000301639	0
rs78866578	2	194465609	1	1	0	331521	0.000301639	0.000301639	0
rs34606864	2	194468070	1	1	0	331521	0.000301639	0.000301639	0
rs17673528	2	194480646	1	1	0	331521	0.000301639	0.000301639	0
rs74632840	2	194482702	1	1	0	331521	0.000301639	0.000301639	0
rs80168760	2	194485762	1	1	0	331521	0.000301639	0.000301639	0
rs2169724	2	194515826	1	1	0	331521	0.000301639	0.000301639	0
rs115980207	2	194521001	1	1	0	331521	0.000301639	0.000301639	0
rs17439755	2	194530242	1	1	0	331521	0.000301639	0.000301639	0
rs80332292	2	194538859	1	1	0	331521	0.000301639	0.000301639	0
rs17619198	2	194539738	1	1	0	331521	0.000301639	0.000301639	0
Affx-36420784	2	194540940	1	1	0	331521	0.000301639	0.000301639	0
rs115448231	2	194546603	1	1	0	331521	0.000301639	0.000301639	0
rs115506619	2	194558272	1	1	0	331521	0.000301639	0.000301639	0
rs58161238	2	194577426	1	1	0	331521	0.000301639	0.000301639	0
rs56144957	2	194579732	1	1	0	331521	0.000301639	0.000301639	0
rs12999432	2	194586211	1	1	0	331521	0.000301639	0.000301639	0
rs79544529	2	194590804	1	1	0	331521	0.000301639	0.000301639	0
rs75708229	2	194591076	1	1	0	331521	0.000301639	0.000301639	0
rs80314069	2	194597305	1	1	0	331521	0.000301639	0.000301639	0
rs35109041	2	194610927	1	1	0	331521	0.000301639	0.000301639	0
rs79692318	2	194613227	1	1	0	331521	0.000301639	0.000301639	0
rs79318489	2	194632751	1	1	0	331521	0.000301639	0.000301639	0
rs12468454	2	194658886	1	1	0	331521	0.000301639	0.000301639	0
rs6745141	2	194667927	1	1	0	331521	0.000301639	0.000301639	0
rs16835324	2	194675473	1	1	0	331521	0.000301639	0.000301639	0
rs78374434	2	194709652	1	1	0	331521	0.000301639	0.000301639	0
rs4850484	2	194719145	1	1	0	331521	0.000301639	0.000301639	0
rs116245640	2	194726307	1	1	0	331521	0.000301639	0.000301639	0
rs1881715	2	194729439	1	1	0	331521	0.000301639	0.000301639	0
rs114730094	2	194729496	1	1	0	331521	0.000301639	0.000301639	0
rs112129827	2	194729704	1	1	0	331521	0.000301639	0.000301639	0
rs114337548	2	194730146	1	1	0	331521	0.000301639	0.000301639	0
rs16835402	2	194762836	1	1	0	331521	0.000301639	0.000301639	0
rs76492028	2	194765258	1	1	0	331521	0.000301639	0.000301639	0
rs113771951	2	194766209	1	1	0	331521	0.000301639	0.000301639	0
rs17440357	2	194794563	1	1	0	331521	0.000301639	0.000301639	0
rs116461218	2	194813172	1	1	0	331521	0.000301639	0.000301639	0
rs79003929	2	194832315	1	1	0	331521	0.000301639	0.000301639	0
rs76731610	2	194849927	1	1	0	331521	0.000301639	0.000301639	0
rs34444757	2	194853120	1	1	0	331521	0.000301639	0.000301639	0
rs151275496	2	194855219	1	1	0	331521	0.000301639	0.000301639	0
rs72915970	2	194869106	1	1	0	331521	0.000301639	0.000301639	0
rs2176528	2	194872183	1	1	0	331521	0.000301639	0.000301639	0
rs72919932	2	194900263	1	1	0	331521	0.000301639	0.000301639	0
rs115451388	2	194901534	1	1	0	331521	0.000301639	0.000301639	0
rs12472728	2	194902287	1	1	0	331521	0.000301639	0.000301639	0
rs72919942	2	194902484	1	1	0	331521	0.000301639	0.000301639	0
rs964100	2	194907930	1	1	0	331521	0.000301639	0.000301639	0
rs12693721	2	194922448	2	1	1	331520	0.000603278	0.000301639	0.000301639
rs12693722	2	194922449	2	1	1	331520	0.000603278	0.000301639	0.000301639
rs75810965	2	194939310	2	1	1	331520	0.000603278	0.000301639	0.000301639
rs76419022	2	194953404	2	1	1	331520	0.000603278	0.000301639	0.000301639
rs79761170	2	194981382	2	1	1	331520	0.000603278	0.000301639	0.000301639
rs116106274	2	194985769	2	1	1	331520	0.000603278	0.000301639	0.000301639
rs75072119	2	194986654	2	1	1	331520	0.000603278	0.000301639	0.000301639
rs2358030	2	194990534	2	1	1	331520	0.000603278	0.000301639	0.000301639
rs35905918	2	194991415	2	1	1	331520	0.000603278	0.000301639	0.000301639
rs7587288	2	195006184	2	1	1	331520	0.000603278	0.000301639	0.000301639
rs111300194	2	195024561	2	1	1	331520	0.000603278	0.000301639	0.000301639
rs7558854	2	195026941	2	1	1	331520	0.000603278	0.000301639	0.000301639
rs2358006	2	195031100	2	1	1	331520	0.000603278	0.000301639	0.000301639
rs116686169	2	195033818	2	1	1	331520	0.000603278	0.000301639	0.000301639
rs10165315	2	195034650	2	1	1	331520	0.000603278	0.000301639	0.000301639
rs116370270	2	195051558	2	1	1	331520	0.000603278	0.000301639	0.000301639
rs76346645	2	195076641	3	2	1	331519	0.000904917	0.000603278	0.000301639
rs6434683	2	195080877	3	2	1	331519	0.000904917	0.000603278	0.000301639
rs117014171	2	195097490	4	3	1	331518	0.00120656	0.000904917	0.000301639
rs34596162	2	195102952	4	3	1	331518	0.00120656	0.000904917	0.000301639
rs113952844	2	195103309	4	3	1	331518	0.00120656	0.000904917	0.000301639
rs62196189	2	195118525	4	3	1	331518	0.00120656	0.000904917	0.000301639
rs13021868	2	195118846	4	3	1	331518	0.00120656	0.000904917	0.000301639
rs115958879	2	195118882	4	3	1	331518	0.00120656	0.000904917	0.000301639
rs78363932	2	195120766	4	3	1	331518	0.00120656	0.000904917	0.000301639
rs12989588	2	195130372	4	3	1	331518	0.00120656	0.000904917	0.000301639
rs13003177	2	195134095	4	3	1	331518	0.00120656	0.000904917	0.000301639
rs79522725	2	195147510	4	3	1	331518	0.00120656	0.000904917	0.000301639
rs116442302	2	195149663	4	3	1	331518	0.00120656	0.000904917	0.000301639
rs113224701	2	195157234	4	3	1	331518	0.00120656	0.000904917	0.000301639
rs7419322	2	195167042	4	3	1	331518	0.00120656	0.000904917	0.000301639
rs79769664	2	195167129	4	3	1	331518	0.00120656	0.000904917	0.000301639
rs62196195	2	195169648	4	3	1	331518	0.00120656	0.000904917	0.000301639
rs7577996	2	195198744	5	4	1	331517	0.0015082	0.00120656	0.000301639
rs7563951	2	195198795	5	4	1	331517	0.0015082	0.00120656	0.000301639
rs62196198	2	195199595	0	0	0	331552	0	0	0
rs896439	2	195202757	5	4	1	331517	0.0015082	0.00120656	0.000301639
rs1376696	2	195205040	5	4	1	331517	0.0015082	0.00120656	0.000301639
rs77198987	2	195218239	5	4	1	331517	0.0015082	0.00120656	0.000301639
rs80229794	2	195218432	5	4	1	331517	0.0015082	0.00120656	0.000301639
rs1376708	2	195229626	7	4	3	331515	0.00211147	0.00120656	0.000904917
rs74636675	2	195238208	6	4	2	331516	0.00180983	0.00120656	0.000603278
rs6746432	2	195251354	6	4	2	331516	0.00180983	0.00120656	0.000603278
rs78453117	2	195251729	6	4	2	331516	0.00180983	0.00120656	0.000603278
rs114834817	2	195253387	6	4	2	331516	0.00180983	0.00120656	0.000603278
rs75994864	2	195267904	6	4	2	331516	0.00180983	0.00120656	0.000603278
rs13391584	2	195276812	6	4	2	331516	0.00180983	0.00120656	0.000603278
rs10173566	2	195277159	6	4	2	331516	0.00180983	0.00120656	0.000603278
rs80342401	2	195284272	6	4	2	331516	0.00180983	0.00120656	0.000603278
rs17587363	2	195288714	6	4	2	331516	0.00180983	0.00120656	0.000603278
rs1451691	2	195291796	6	4	2	331516	0.00180983	0.00120656	0.000603278
rs11688042	2	195291870	6	4	2	331516	0.00180983	0.00120656	0.000603278
rs78941630	2	195292804	6	4	2	331516	0.00180983	0.00120656	0.000603278
rs115184414	2	195295841	6	4	2	331516	0.00180983	0.00120656	0.000603278
rs77230945	2	195298573	6	4	2	331516	0.00180983	0.00120656	0.000603278
rs74631538	2	195299287	0	0	0	331552	0	0	0
rs2060798	2	195300730	6	4	2	331516	0.00180983	0.00120656	0.000603278
rs57093367	2	195310938	6	4	2	331516	0.00180983	0.00120656	0.000603278
rs78193926	2	195317075	6	4	2	331516	0.00180983	0.00120656	0.000603278
rs79069515	2	195317324	6	4	2	331516	0.00180983	0.00120656	0.000603278
rs62196234	2	195321940	7	4	3	331515	0.00211147	0.00120656	0.000904917
rs77266359	2	195325106	7	4	3	331515	0.00211147	0.00120656	0.000904917
rs79487827	2	195325503	7	4	3	331515	0.00211147	0.00120656	0.000904917
rs72929806	2	195325827	7	4	3	331515	0.00211147	0.00120656	0.000904917
rs62197464	2	195330635	7	4	3	331515	0.00211147	0.00120656	0.000904917
rs142249669	2	195332249	7	4	3	331515	0.00211147	0.00120656	0.000904917
rs6710293	2	195333929	8	4	4	331514	0.00241311	0.00120656	0.00120656
rs2360090	2	195344783	21	4	17	331501	0.00633442	0.00120656	0.00512786
rs80316513	2	195352046	21	4	17	331501	0.00633442	0.00120656	0.00512786
rs10198020	2	195352624	21	4	17	331501	0.00633442	0.00120656	0.00512786
rs76071828	2	195355991	19	4	15	331503	0.00573114	0.00120656	0.00452459
rs7562896	2	195356725	19	4	15	331503	0.00573114	0.00120656	0.00452459
rs13027862	2	195361261	19	4	15	331503	0.00573114	0.00120656	0.00452459
rs2360100	2	195362601	19	4	15	331503	0.00573114	0.00120656	0.00452459
rs2360094	2	195368653	19	4	15	331503	0.00573114	0.00120656	0.00452459
rs79686781	2	195368744	19	4	15	331503	0.00573114	0.00120656	0.00452459
rs79872759	2	195369061	19	4	15	331503	0.00573114	0.00120656	0.00452459
rs12465821	2	195373284	19	4	15	331503	0.00573114	0.00120656	0.00452459
rs16831489	2	195375117	19	4	15	331503	0.00573114	0.00120656	0.00452459
rs16831761	2	195377437	19	4	15	331503	0.00573114	0.00120656	0.00452459
rs76895477	2	195377636	19	4	15	331503	0.00573114	0.00120656	0.00452459
rs1406023	2	195384903	19	4	15	331503	0.00573114	0.00120656	0.00452459
rs80164954	2	195411156	20	5	15	331502	0.00603278	0.0015082	0.00452459
rs114320276	2	195417653	20	5	15	331502	0.00603278	0.0015082	0.00452459
rs34896697	2	195438704	20	5	15	331502	0.00603278	0.0015082	0.00452459
rs10931649	2	195440810	20	5	15	331502	0.00603278	0.0015082	0.00452459
rs72913821	2	195448667	21	5	16	331501	0.00633442	0.0015082	0.00482623
rs71420644	2	195455377	21	5	16	331501	0.00633442	0.0015082	0.00482623
rs115267156	2	195468383	21	5	16	331501	0.00633442	0.0015082	0.00482623
rs76081235	2	195476299	21	5	16	331501	0.00633442	0.0015082	0.00482623
rs6735841	2	195477427	21	5	16	331501	0.00633442	0.0015082	0.00482623
rs12614291	2	195478356	21	5	16	331501	0.00633442	0.0015082	0.00482623
rs62197493	2	195481107	21	5	16	331501	0.00633442	0.0015082	0.00482623
rs10193947	2	195482149	21	5	16	331501	0.00633442	0.0015082	0.00482623
rs13396057	2	195484469	21	5	16	331501	0.00633442	0.0015082	0.00482623
rs75397254	2	195489004	21	5	16	331501	0.00633442	0.0015082	0.00482623
rs113968442	2	195497820	21	5	16	331501	0.00633442	0.0015082	0.00482623
rs114764278	2	195500615	21	5	16	331501	0.00633442	0.0015082	0.00482623
rs80234319	2	195500763	21	5	16	331501	0.00633442	0.0015082	0.00482623
rs77218410	2	195513675	21	5	16	331501	0.00633442	0.0015082	0.00482623
rs10174441	2	195518558	21	5	16	331501	0.00633442	0.0015082	0.00482623
rs13013910	2	195519360	21	5	16	331501	0.00633442	0.0015082	0.00482623
rs116734655	2	195520368	21	5	16	331501	0.00633442	0.0015082	0.00482623
rs13030068	2	195532148	0	0	0	331552	0	0	0
rs72915746	2	195539704	21	5	16	331501	0.00633442	0.0015082	0.00482623
rs13025498	2	195556215	21	5	16	331501	0.00633442	0.0015082	0.00482623
rs115903030	2	195560398	21	5	16	331501	0.00633442	0.0015082	0.00482623
rs699314	2	195563805	21	5	16	331501	0.00633442	0.0015082	0.00482623
rs72917869	2	195566303	21	5	16	331501	0.00633442	0.0015082	0.00482623
rs114924597	2	195566492	21	5	16	331501	0.00633442	0.0015082	0.00482623
rs116701331	2	195567306	21	5	16	331501	0.00633442	0.0015082	0.00482623
rs801303	2	195571955	21	5	16	331501	0.00633442	0.0015082	0.00482623
rs75254985	2	195573595	21	5	16	331501	0.00633442	0.0015082	0.00482623
rs150006865	2	195586736	21	5	16	331501	0.00633442	0.0015082	0.00482623
rs79210455	2	195587043	21	5	16	331501	0.00633442	0.0015082	0.00482623
rs116050277	2	195592248	21	5	16	331501	0.00633442	0.0015082	0.00482623
rs75183400	2	195601117	20	5	15	331502	0.00603278	0.0015082	0.00452459
rs72919834	2	195607580	0	0	0	331552	0	0	0
rs77918767	2	195613419	20	5	15	331502	0.00603278	0.0015082	0.00452459
rs72919840	2	195614794	20	5	15	331502	0.00603278	0.0015082	0.00452459
rs76715545	2	195615040	20	5	15	331502	0.00603278	0.0015082	0.00452459
rs77433555	2	195615942	20	5	15	331502	0.00603278	0.0015082	0.00452459
rs17368669	2	195616004	0	0	0	331552	0	0	0
rs79205859	2	195617483	20	5	15	331502	0.00603278	0.0015082	0.00452459
rs78895059	2	195625624	20	5	15	331502	0.00603278	0.0015082	0.00452459
rs41406745	2	195629179	20	5	15	331502	0.00603278	0.0015082	0.00452459
rs80153981	2	195630511	20	5	15	331502	0.00603278	0.0015082	0.00452459
rs114695520	2	195648819	19	5	14	331503	0.00573114	0.0015082	0.00422295
rs76182312	2	195651732	19	5	14	331503	0.00573114	0.0015082	0.00422295
rs1118679	2	195666322	16	5	11	331506	0.00482623	0.0015082	0.00331803
rs72919890	2	195666715	16	5	11	331506	0.00482623	0.0015082	0.00331803
rs6714549	2	195667612	16	5	11	331506	0.00482623	0.0015082	0.00331803
rs116402851	2	195680996	15	5	10	331507	0.00452459	0.0015082	0.00301639
rs62197517	2	195694007	14	5	9	331508	0.00422295	0.0015082	0.00271475
rs114246084	2	195701835	16	5	11	331506	0.00482623	0.0015082	0.00331803
rs7606179	2	195702792	16	5	11	331506	0.00482623	0.0015082	0.00331803
rs3928192	2	195713044	19	5	14	331503	0.00573114	0.0015082	0.00422295
rs1901899	2	195713833	19	5	14	331503	0.00573114	0.0015082	0.00422295
rs115238729	2	195724619	20	5	15	331502	0.00603278	0.0015082	0.00452459
rs41367247	2	195726995	20	5	15	331502	0.00603278	0.0015082	0.00452459
rs12620100	2	195727273	20	5	15	331502	0.00603278	0.0015082	0.00452459
rs78334890	2	195729459	20	5	15	331502	0.00603278	0.0015082	0.00452459
rs17441986	2	195736414	20	5	15	331502	0.00603278	0.0015082	0.00452459
rs35748718	2	195738093	20	5	15	331502	0.00603278	0.0015082	0.00452459
rs6740386	2	195738795	20	5	15	331502	0.00603278	0.0015082	0.00452459
rs11688496	2	195741578	20	5	15	331502	0.00603278	0.0015082	0.00452459
rs116402995	2	195748454	20	5	15	331502	0.00603278	0.0015082	0.00452459
rs17588027	2	195753154	20	5	15	331502	0.00603278	0.0015082	0.00452459
rs17513876	2	195753857	20	5	15	331502	0.00603278	0.0015082	0.00452459
rs74719579	2	195761115	18	5	13	331504	0.0054295	0.0015082	0.00392131
rs76051160	2	195765113	0	0	0	331552	0	0	0
rs73986039	2	195769570	13	5	8	331509	0.00392131	0.0015082	0.00241311
rs12466822	2	195769829	13	5	8	331509	0.00392131	0.0015082	0.00241311
rs2123738	2	195771061	13	5	8	331509	0.00392131	0.0015082	0.00241311
rs4850355	2	195782011	13	5	8	331509	0.00392131	0.0015082	0.00241311
rs72923647	2	195785434	13	5	8	331509	0.00392131	0.0015082	0.00241311
rs75372535	2	195788873	13	5	8	331509	0.00392131	0.0015082	0.00241311
rs114248589	2	195799119	0	0	0	331552	0	0	0
rs80173418	2	195799180	13	5	8	331509	0.00392131	0.0015082	0.00241311
rs78688472	2	195802472	13	5	8	331509	0.00392131	0.0015082	0.00241311
rs115234231	2	195812492	13	5	8	331509	0.00392131	0.0015082	0.00241311
rs891522	2	195828622	14	6	8	331508	0.00422295	0.00180983	0.00241311
rs17626883	2	195833975	14	6	8	331508	0.00422295	0.00180983	0.00241311
rs13388916	2	195835712	0	0	0	331552	0	0	0
rs17626900	2	195841000	16	6	10	331506	0.00482623	0.00180983	0.00301639
rs12998262	2	195841279	16	6	10	331506	0.00482623	0.00180983	0.00301639
rs1991633	2	195847343	16	6	10	331506	0.00482623	0.00180983	0.00301639
rs34925590	2	195847753	16	6	10	331506	0.00482623	0.00180983	0.00301639
rs78146706	2	195848176	16	6	10	331506	0.00482623	0.00180983	0.00301639
rs1430697	2	195851091	15	5	10	331507	0.00452459	0.0015082	0.00301639
rs57251413	2	195856120	15	5	10	331507	0.00452459	0.0015082	0.00301639
rs62197554	2	195859334	15	5	10	331507	0.00452459	0.0015082	0.00301639
rs111364624	2	195865839	15	5	10	331507	0.00452459	0.0015082	0.00301639
rs7573897	2	195866721	15	5	10	331507	0.00452459	0.0015082	0.00301639
rs73060073	2	195867196	15	5	10	331507	0.00452459	0.0015082	0.00301639
rs10172965	2	195871819	15	5	10	331507	0.00452459	0.0015082	0.00301639
rs77166094	2	195873298	0	0	0	331552	0	0	0
rs76486439	2	195874230	15	5	10	331507	0.00452459	0.0015082	0.00301639
rs2370184	2	195882408	14	4	10	331508	0.00422295	0.00120656	0.00301639
rs74929812	2	195886831	14	4	10	331508	0.00422295	0.00120656	0.00301639
rs17823179	2	195897450	14	4	10	331508	0.00422295	0.00120656	0.00301639
rs62196765	2	195905913	14	4	10	331508	0.00422295	0.00120656	0.00301639
rs17823797	2	195909746	14	4	10	331508	0.00422295	0.00120656	0.00301639
rs35417058	2	195910693	14	4	10	331508	0.00422295	0.00120656	0.00301639
rs1155301	2	195913337	14	4	10	331508	0.00422295	0.00120656	0.00301639
rs114024911	2	195921840	13	3	10	331509	0.00392131	0.000904917	0.00301639
rs113812038	2	195924172	13	3	10	331509	0.00392131	0.000904917	0.00301639
rs78399286	2	195926921	13	3	10	331509	0.00392131	0.000904917	0.00301639
rs12478243	2	195928055	13	3	10	331509	0.00392131	0.000904917	0.00301639
rs1019845	2	195948693	12	3	9	331510	0.00361967	0.000904917	0.00271475
rs7590249	2	195952499	12	3	9	331510	0.00361967	0.000904917	0.00271475
rs777717	2	195954734	13	3	10	331509	0.00392131	0.000904917	0.00301639
rs777716	2	195955117	13	3	10	331509	0.00392131	0.000904917	0.00301639
rs114008038	2	195955121	13	3	10	331509	0.00392131	0.000904917	0.00301639
rs777715	2	195955184	13	3	10	331509	0.00392131	0.000904917	0.00301639
rs11695739	2	195958753	13	3	10	331509	0.00392131	0.000904917	0.00301639
rs72912009	2	195960725	13	3	10	331509	0.00392131	0.000904917	0.00301639
rs12467376	2	195960805	13	3	10	331509	0.00392131	0.000904917	0.00301639
rs2569911	2	195966557	13	3	10	331509	0.00392131	0.000904917	0.00301639
rs79830418	2	195966986	0	0	0	331552	0	0	0
rs113431932	2	195967171	13	3	10	331509	0.00392131	0.000904917	0.00301639
rs34769612	2	195967238	13	3	10	331509	0.00392131	0.000904917	0.00301639
rs2667160	2	195968110	13	3	10	331509	0.00392131	0.000904917	0.00301639
rs17824823	2	195968887	13	3	10	331509	0.00392131	0.000904917	0.00301639
rs718536	2	195968917	13	3	10	331509	0.00392131	0.000904917	0.00301639
rs79924919	2	195973694	13	3	10	331509	0.00392131	0.000904917	0.00301639
rs2667151	2	195977983	13	3	10	331509	0.00392131	0.000904917	0.00301639
rs10931679	2	195978081	13	3	10	331509	0.00392131	0.000904917	0.00301639
rs76435250	2	195987324	13	3	10	331509	0.00392131	0.000904917	0.00301639
rs13028882	2	195988551	13	3	10	331509	0.00392131	0.000904917	0.00301639
rs116353807	2	196000767	13	3	10	331509	0.00392131	0.000904917	0.00301639
rs114973265	2	196005527	11	3	8	331511	0.00331803	0.000904917	0.00241311
rs902154	2	196007315	11	3	8	331511	0.00331803	0.000904917	0.00241311
rs116002225	2	196008723	11	3	8	331511	0.00331803	0.000904917	0.00241311
rs77434037	2	196011756	11	3	8	331511	0.00331803	0.000904917	0.00241311
rs2130343	2	196012083	11	3	8	331511	0.00331803	0.000904917	0.00241311
rs17831606	2	196021047	11	3	8	331511	0.00331803	0.000904917	0.00241311
rs79237356	2	196024489	11	3	8	331511	0.00331803	0.000904917	0.00241311
rs4850591	2	196024697	11	3	8	331511	0.00331803	0.000904917	0.00241311
rs78133926	2	196029967	11	3	8	331511	0.00331803	0.000904917	0.00241311
rs188951463	2	196039907	11	3	8	331511	0.00331803	0.000904917	0.00241311
rs76488651	2	196047615	11	3	8	331511	0.00331803	0.000904917	0.00241311
rs10497750	2	196048663	11	3	8	331511	0.00331803	0.000904917	0.00241311
rs12990505	2	196052944	10	2	8	331512	0.00301639	0.000603278	0.00241311
rs1511259	2	196060959	9	2	7	331513	0.00271475	0.000603278	0.00211147
rs77509633	2	196071704	13	2	11	331509	0.00392131	0.000603278	0.00331803
rs6735746	2	196072645	13	2	11	331509	0.00392131	0.000603278	0.00331803
rs4850597	2	196079530	13	2	11	331509	0.00392131	0.000603278	0.00331803
rs17777147	2	196084339	13	2	11	331509	0.00392131	0.000603278	0.00331803
rs12987530	2	196099637	12	2	10	331510	0.00361967	0.000603278	0.00301639
rs1021335	2	196102559	10	2	8	331512	0.00301639	0.000603278	0.00241311
rs116368753	2	196105969	10	2	8	331512	0.00301639	0.000603278	0.00241311
rs6755097	2	196116079	10	2	8	331512	0.00301639	0.000603278	0.00241311
rs35751986	2	196128472	9	2	7	331513	0.00271475	0.000603278	0.00211147
rs112738935	2	196139519	9	2	7	331513	0.00271475	0.000603278	0.00211147
rs76333840	2	196140985	9	2	7	331513	0.00271475	0.000603278	0.00211147
rs115069284	2	196141718	9	2	7	331513	0.00271475	0.000603278	0.00211147
rs77074925	2	196148001	9	2	7	331513	0.00271475	0.000603278	0.00211147
rs139561102	2	196155296	9	2	7	331513	0.00271475	0.000603278	0.00211147
rs74413055	2	196168161	9	2	7	331513	0.00271475	0.000603278	0.00211147
rs777291	2	196172635	9	2	7	331513	0.00271475	0.000603278	0.00211147
rs116559281	2	196176367	8	2	6	331514	0.00241311	0.000603278	0.00180983
rs78169726	2	196183109	8	2	6	331514	0.00241311	0.000603278	0.00180983
rs6708903	2	196189124	9	2	7	331513	0.00271475	0.000603278	0.00211147
rs77306559	2	196198726	7	2	5	331515	0.00211147	0.000603278	0.0015082
rs17779587	2	196205940	7	2	5	331515	0.00211147	0.000603278	0.0015082
rs78396414	2	196206548	7	2	5	331515	0.00211147	0.000603278	0.0015082
rs115251439	2	196209683	0	0	0	331552	0	0	0
rs13019896	2	196210476	7	2	5	331515	0.00211147	0.000603278	0.0015082
rs4850611	2	196227048	7	2	5	331515	0.00211147	0.000603278	0.0015082
rs10931693	2	196234251	7	2	5	331515	0.00211147	0.000603278	0.0015082
rs79653603	2	196255789	7	2	5	331515	0.00211147	0.000603278	0.0015082
rs1524040	2	196256958	7	2	5	331515	0.00211147	0.000603278	0.0015082
rs16840153	2	196264534	7	2	5	331515	0.00211147	0.000603278	0.0015082
rs6434774	2	196265056	7	2	5	331515	0.00211147	0.000603278	0.0015082
rs12997906	2	196266955	7	2	5	331515	0.00211147	0.000603278	0.0015082
rs12465094	2	196272576	7	2	5	331515	0.00211147	0.000603278	0.0015082
rs16840328	2	196274111	7	2	5	331515	0.00211147	0.000603278	0.0015082
rs72923782	2	196275023	7	2	5	331515	0.00211147	0.000603278	0.0015082
rs75510970	2	196277480	7	2	5	331515	0.00211147	0.000603278	0.0015082
rs10497759	2	196277506	7	2	5	331515	0.00211147	0.000603278	0.0015082
rs72923785	2	196277534	7	2	5	331515	0.00211147	0.000603278	0.0015082
rs116225230	2	196281947	7	2	5	331515	0.00211147	0.000603278	0.0015082
rs10176418	2	196289817	7	2	5	331515	0.00211147	0.000603278	0.0015082
rs76746205	2	196295078	7	2	5	331515	0.00211147	0.000603278	0.0015082
rs13031745	2	196305182	5	1	4	331517	0.0015082	0.000301639	0.00120656
rs72925716	2	196309161	5	1	4	331517	0.0015082	0.000301639	0.00120656
rs6761003	2	196309295	5	1	4	331517	0.0015082	0.000301639	0.00120656
rs7570108	2	196314803	5	1	4	331517	0.0015082	0.000301639	0.00120656
rs16841170	2	196315854	5	1	4	331517	0.0015082	0.000301639	0.00120656
rs12464945	2	196328033	5	1	4	331517	0.0015082	0.000301639	0.00120656
rs78252991	2	196333125	5	1	4	331517	0.0015082	0.000301639	0.00120656
rs80279243	2	196340317	5	1	4	331517	0.0015082	0.000301639	0.00120656
rs2138375	2	196361205	5	1	4	331517	0.0015082	0.000301639	0.00120656
rs16836629	2	196364109	5	1	4	331517	0.0015082	0.000301639	0.00120656
rs72925770	2	196367185	5	1	4	331517	0.0015082	0.000301639	0.00120656
rs75358791	2	196378336	5	1	4	331517	0.0015082	0.000301639	0.00120656
rs16836823	2	196383509	5	1	4	331517	0.0015082	0.000301639	0.00120656
rs115637833	2	196386730	5	1	4	331517	0.0015082	0.000301639	0.00120656
rs78014228	2	196399354	1	1	0	331521	0.000301639	0.000301639	0
rs115384018	2	196409766	1	1	0	331521	0.000301639	0.000301639	0
rs115997605	2	196414190	1	1	0	331521	0.000301639	0.000301639	0
rs114047830	2	196424759	1	1	0	331521	0.000301639	0.000301639	0
rs62202093	2	196427334	1	1	0	331521	0.000301639	0.000301639	0
rs73070539	2	196429106	1	1	0	331521	0.000301639	0.000301639	0
rs11885009	2	196436943	1	1	0	331521	0.000301639	0.000301639	0
rs10497761	2	196442199	1	1	0	331521	0.000301639	0.000301639	0
rs16837576	2	196454192	1	1	0	331521	0.000301639	0.000301639	0
rs16837596	2	196459058	1	1	0	331521	0.000301639	0.000301639	0
rs12473922	2	196461451	1	1	0	331521	0.000301639	0.000301639	0
rs17794270	2	196465136	1	1	0	331521	0.000301639	0.000301639	0
rs17794300	2	196465790	1	1	0	331521	0.000301639	0.000301639	0
rs6752592	2	196469098	1	1	0	331521	0.000301639	0.000301639	0
rs17794503	2	196470225	1	1	0	331521	0.000301639	0.000301639	0
rs75640090	2	196472317	1	1	0	331521	0.000301639	0.000301639	0
rs115820126	2	196474516	1	1	0	331521	0.000301639	0.000301639	0
rs72929762	2	196483979	2	2	0	331520	0.000603278	0.000603278	0
rs73072032	2	196487880	2	2	0	331520	0.000603278	0.000603278	0
rs75060878	2	196491123	2	2	0	331520	0.000603278	0.000603278	0
rs59598877	2	196505282	2	2	0	331520	0.000603278	0.000603278	0
rs6734593	2	196506802	2	2	0	331520	0.000603278	0.000603278	0
rs114004711	2	196523944	3	3	0	331519	0.000904917	0.000904917	0
rs72913214	2	196536087	3	3	0	331519	0.000904917	0.000904917	0
rs7424415	2	196536150	3	3	0	331519	0.000904917	0.000904917	0
rs77679192	2	196540007	3	3	0	331519	0.000904917	0.000904917	0
rs13013448	2	196540530	3	3	0	331519	0.000904917	0.000904917	0
rs12995218	2	196549654	3	3	0	331519	0.000904917	0.000904917	0
rs79568426	2	196569832	3	3	0	331519	0.000904917	0.000904917	0
rs75753330	2	196594477	3	3	0	331519	0.000904917	0.000904917	0
rs192841264	2	196595225	3	3	0	331519	0.000904917	0.000904917	0
rs72913263	2	196602603	3	3	0	331519	0.000904917	0.000904917	0
rs147974774	2	196602614	3	3	0	331519	0.000904917	0.000904917	0
rs114621989	2	196602773	3	3	0	331519	0.000904917	0.000904917	0
rs201569053	2	196602802	3	3	0	331519	0.000904917	0.000904917	0
rs78583300	2	196619105	3	3	0	331519	0.000904917	0.000904917	0
rs10178475	2	196637255	3	3	0	331519	0.000904917	0.000904917	0
rs1145936	2	196641517	3	3	0	331519	0.000904917	0.000904917	0
rs66565659	2	196642503	3	3	0	331519	0.000904917	0.000904917	0
rs115165875	2	196646674	3	3	0	331519	0.000904917	0.000904917	0
rs77951909	2	196654104	3	3	0	331519	0.000904917	0.000904917	0
rs17442764	2	196659034	3	3	0	331519	0.000904917	0.000904917	0
rs111705343	2	196659081	3	3	0	331519	0.000904917	0.000904917	0
Affx-80270617	2	196661361	3	3	0	331519	0.000904917	0.000904917	0
rs114418671	2	196668526	3	3	0	331519	0.000904917	0.000904917	0
rs74443678	2	196669062	3	3	0	331519	0.000904917	0.000904917	0
rs138256384	2	196673456	3	3	0	331519	0.000904917	0.000904917	0
rs144112024	2	196673569	3	3	0	331519	0.000904917	0.000904917	0
rs139963761	2	196681546	3	3	0	331519	0.000904917	0.000904917	0
rs12471921	2	196694902	3	3	0	331519	0.000904917	0.000904917	0
rs10180602	2	196717025	3	3	0	331519	0.000904917	0.000904917	0
rs76545374	2	196717596	3	3	0	331519	0.000904917	0.000904917	0
rs200187568	2	196723434	3	3	0	331519	0.000904917	0.000904917	0
rs201664050	2	196726465	3	3	0	331519	0.000904917	0.000904917	0
rs200303203	2	196728886	3	3	0	331519	0.000904917	0.000904917	0
rs146463525	2	196728931	3	3	0	331519	0.000904917	0.000904917	0
Affx-80270620	2	196729166	3	3	0	331519	0.000904917	0.000904917	0
rs115474479	2	196729430	3	3	0	331519	0.000904917	0.000904917	0
Affx-89023891	2	196729584	0	0	0	331552	0	0	0
rs13028172	2	196732301	3	3	0	331519	0.000904917	0.000904917	0
Affx-80270623	2	196737130	3	3	0	331519	0.000904917	0.000904917	0
rs116444515	2	196737271	3	3	0	331519	0.000904917	0.000904917	0
rs75859635	2	196738365	3	3	0	331519	0.000904917	0.000904917	0
rs72915157	2	196738934	3	3	0	331519	0.000904917	0.000904917	0
rs71420702	2	196740016	3	3	0	331519	0.000904917	0.000904917	0
rs62623377	2	196740524	3	3	0	331519	0.000904917	0.000904917	0
Affx-80270625	2	196741397	3	3	0	331519	0.000904917	0.000904917	0
rs200770753	2	196746520	3	3	0	331519	0.000904917	0.000904917	0
rs79287074	2	196747481	3	3	0	331519	0.000904917	0.000904917	0
rs201737013	2	196750888	3	3	0	331519	0.000904917	0.000904917	0
Affx-52316557	2	196759808	3	3	0	331519	0.000904917	0.000904917	0
rs201599303	2	196771409	3	3	0	331519	0.000904917	0.000904917	0
Affx-89026490	2	196788373	3	3	0	331519	0.000904917	0.000904917	0
rs199554102	2	196788488	3	3	0	331519	0.000904917	0.000904917	0
rs62201535	2	196790910	3	3	0	331519	0.000904917	0.000904917	0
rs957781	2	196792574	3	3	0	331519	0.000904917	0.000904917	0
rs62623378	2	196822004	3	3	0	331519	0.000904917	0.000904917	0
Affx-80219061	2	196822038	3	3	0	331519	0.000904917	0.000904917	0
rs182456620	2	196825027	3	3	0	331519	0.000904917	0.000904917	0
rs75001760	2	196825238	3	3	0	331519	0.000904917	0.000904917	0
rs6719500	2	196825402	3	3	0	331519	0.000904917	0.000904917	0
rs76634050	2	196827561	3	3	0	331519	0.000904917	0.000904917	0
rs75716162	2	196831225	3	3	0	331519	0.000904917	0.000904917	0
rs114674438	2	196832412	3	3	0	331519	0.000904917	0.000904917	0
rs73042525	2	196837129	3	3	0	331519	0.000904917	0.000904917	0
rs10931715	2	196851911	3	3	0	331519	0.000904917	0.000904917	0
rs146788086	2	196852767	3	3	0	331519	0.000904917	0.000904917	0
rs76094696	2	196860313	3	3	0	331519	0.000904917	0.000904917	0
rs74633379	2	196864158	3	3	0	331519	0.000904917	0.000904917	0
rs16843720	2	196865468	3	3	0	331519	0.000904917	0.000904917	0
rs6434811	2	196866420	3	3	0	331519	0.000904917	0.000904917	0
rs144390858	2	196866433	3	3	0	331519	0.000904917	0.000904917	0
rs2889142	2	196872044	3	3	0	331519	0.000904917	0.000904917	0
rs17838596	2	196877557	3	3	0	331519	0.000904917	0.000904917	0
rs55699300	2	196882693	3	3	0	331519	0.000904917	0.000904917	0
rs114840225	2	196884124	3	3	0	331519	0.000904917	0.000904917	0
rs182086316	2	196889160	3	3	0	331519	0.000904917	0.000904917	0
rs186738601	2	196889180	3	3	0	331519	0.000904917	0.000904917	0
Affx-89006851	2	196889205	3	3	0	331519	0.000904917	0.000904917	0
rs77763229	2	196890509	3	3	0	331519	0.000904917	0.000904917	0
rs62203391	2	196892695	3	3	0	331519	0.000904917	0.000904917	0
rs201242160	2	196892701	3	3	0	331519	0.000904917	0.000904917	0
rs116583874	2	196897321	3	3	0	331519	0.000904917	0.000904917	0
rs4850381	2	196912067	2	2	0	331520	0.000603278	0.000603278	0
rs10207336	2	196924449	2	2	0	331520	0.000603278	0.000603278	0
rs74616053	2	196925237	2	2	0	331520	0.000603278	0.000603278	0
rs73044664	2	196938217	2	2	0	331520	0.000603278	0.000603278	0
rs116302547	2	196942667	2	2	0	331520	0.000603278	0.000603278	0
rs76999632	2	196943734	2	2	0	331520	0.000603278	0.000603278	0
rs28626064	2	196950487	2	2	0	331520	0.000603278	0.000603278	0
rs116401768	2	196962552	2	2	0	331520	0.000603278	0.000603278	0
rs75118786	2	196963242	2	2	0	331520	0.000603278	0.000603278	0
rs4395260	2	196967337	2	2	0	331520	0.000603278	0.000603278	0
rs13421843	2	196968285	2	2	0	331520	0.000603278	0.000603278	0
rs115810920	2	196979679	2	2	0	331520	0.000603278	0.000603278	0
rs74450525	2	196980842	2	2	0	331520	0.000603278	0.000603278	0
rs75797155	2	196981992	2	2	0	331520	0.000603278	0.000603278	0
rs34740616	2	197002331	2	2	0	331520	0.000603278	0.000603278	0
rs17366004	2	197002907	2	2	0	331520	0.000603278	0.000603278	0
rs75907672	2	197015060	2	2	0	331520	0.000603278	0.000603278	0
rs10931726	2	197021276	2	2	0	331520	0.000603278	0.000603278	0
rs6731507	2	197041568	2	2	0	331520	0.000603278	0.000603278	0
rs114541937	2	197042960	2	2	0	331520	0.000603278	0.000603278	0
rs114139942	2	197048835	2	2	0	331520	0.000603278	0.000603278	0
rs79756479	2	197055451	2	2	0	331520	0.000603278	0.000603278	0
rs62184560	2	197055688	2	2	0	331520	0.000603278	0.000603278	0
rs116713452	2	197056479	2	2	0	331520	0.000603278	0.000603278	0
rs16846764	2	197056723	2	2	0	331520	0.000603278	0.000603278	0
rs72921151	2	197057901	0	0	0	331552	0	0	0
rs7562562	2	197060793	3	3	0	331519	0.000904917	0.000904917	0
rs16846841	2	197063250	3	3	0	331519	0.000904917	0.000904917	0
rs10782	2	197064144	3	3	0	331519	0.000904917	0.000904917	0
rs3748876	2	197065415	3	3	0	331519	0.000904917	0.000904917	0
rs76364847	2	197066515	3	3	0	331519	0.000904917	0.000904917	0
rs77671862	2	197068082	3	3	0	331519	0.000904917	0.000904917	0
rs17375180	2	197068127	3	3	0	331519	0.000904917	0.000904917	0
rs10187737	2	197068278	3	3	0	331519	0.000904917	0.000904917	0
rs116117695	2	197069507	3	3	0	331519	0.000904917	0.000904917	0
rs116372234	2	197069636	3	3	0	331519	0.000904917	0.000904917	0
rs2375683	2	197070713	3	3	0	331519	0.000904917	0.000904917	0
rs79624376	2	197072192	3	3	0	331519	0.000904917	0.000904917	0
rs13419797	2	197073436	3	3	0	331519	0.000904917	0.000904917	0
rs35648924	2	197077935	3	3	0	331519	0.000904917	0.000904917	0
rs114709310	2	197080981	3	3	0	331519	0.000904917	0.000904917	0
rs6707519	2	197081215	3	3	0	331519	0.000904917	0.000904917	0
Affx-89021028	2	197081813	3	3	0	331519	0.000904917	0.000904917	0
rs1869793	2	197081843	3	3	0	331519	0.000904917	0.000904917	0
rs58195727	2	197090195	3	3	0	331519	0.000904917	0.000904917	0
rs4241188	2	197097950	3	3	0	331519	0.000904917	0.000904917	0
rs6740409	2	197098638	3	3	0	331519	0.000904917	0.000904917	0
rs72921185	2	197100789	3	3	0	331519	0.000904917	0.000904917	0
rs7575508	2	197110296	3	3	0	331519	0.000904917	0.000904917	0
rs28674887	2	197115200	3	3	0	331519	0.000904917	0.000904917	0
rs1902270	2	197115722	3	3	0	331519	0.000904917	0.000904917	0
rs2375685	2	197121614	3	3	0	331519	0.000904917	0.000904917	0
rs12474776	2	197122111	3	3	0	331519	0.000904917	0.000904917	0
rs6731238	2	197122493	3	3	0	331519	0.000904917	0.000904917	0
rs56257020	2	197122989	3	3	0	331519	0.000904917	0.000904917	0
rs17827837	2	197124820	3	3	0	331519	0.000904917	0.000904917	0
rs9288260	2	197127830	3	3	0	331519	0.000904917	0.000904917	0
rs74531285	2	197132359	3	3	0	331519	0.000904917	0.000904917	0
rs6746308	2	197134790	3	3	0	331519	0.000904917	0.000904917	0
rs12988737	2	197135270	3	3	0	331519	0.000904917	0.000904917	0
rs11893319	2	197137698	3	3	0	331519	0.000904917	0.000904917	0
rs72923327	2	197138653	3	3	0	331519	0.000904917	0.000904917	0
rs77292499	2	197139208	3	3	0	331519	0.000904917	0.000904917	0
rs62184597	2	197139536	3	3	0	331519	0.000904917	0.000904917	0
rs6710182	2	197140572	3	3	0	331519	0.000904917	0.000904917	0
rs56752777	2	197150402	3	3	0	331519	0.000904917	0.000904917	0
rs75374990	2	197155054	3	3	0	331519	0.000904917	0.000904917	0
rs1455821	2	197156100	3	3	0	331519	0.000904917	0.000904917	0
rs114745642	2	197157061	3	3	0	331519	0.000904917	0.000904917	0
rs1006801	2	197161292	3	3	0	331519	0.000904917	0.000904917	0
rs2305566	2	197172538	3	3	0	331519	0.000904917	0.000904917	0
rs138189364	2	197182064	3	3	0	331519	0.000904917	0.000904917	0
Affx-18774816	2	197183332	3	3	0	331519	0.000904917	0.000904917	0
rs1531111	2	197184321	3	3	0	331519	0.000904917	0.000904917	0
rs6725009	2	197190821	3	3	0	331519	0.000904917	0.000904917	0
rs76338759	2	197197253	3	3	0	331519	0.000904917	0.000904917	0
rs17240222	2	197200394	3	3	0	331519	0.000904917	0.000904917	0
rs17240264	2	197202407	3	3	0	331519	0.000904917	0.000904917	0
rs67020250	2	197202726	3	3	0	331519	0.000904917	0.000904917	0
rs61741962	2	197208397	3	3	0	331519	0.000904917	0.000904917	0
rs79032001	2	197209534	3	3	0	331519	0.000904917	0.000904917	0
rs17240614	2	197217284	3	3	0	331519	0.000904917	0.000904917	0
rs10183987	2	197219823	3	3	0	331519	0.000904917	0.000904917	0
rs76261732	2	197220573	3	3	0	331519	0.000904917	0.000904917	0
rs35906804	2	197223393	3	3	0	331519	0.000904917	0.000904917	0
rs3915298	2	197226201	3	3	0	331519	0.000904917	0.000904917	0
rs7596549	2	197231826	3	3	0	331519	0.000904917	0.000904917	0
rs78620553	2	197233051	0	0	0	331552	0	0	0
rs79576132	2	197236209	3	3	0	331519	0.000904917	0.000904917	0
rs72925487	2	197238970	3	3	0	331519	0.000904917	0.000904917	0
rs114061131	2	197239159	3	3	0	331519	0.000904917	0.000904917	0
rs115934508	2	197247589	3	3	0	331519	0.000904917	0.000904917	0
rs13413368	2	197250780	3	3	0	331519	0.000904917	0.000904917	0
rs17241275	2	197255316	3	3	0	331519	0.000904917	0.000904917	0
rs16850723	2	197256269	3	3	0	331519	0.000904917	0.000904917	0
rs117315485	2	197256387	3	3	0	331519	0.000904917	0.000904917	0
rs11884300	2	197257000	3	3	0	331519	0.000904917	0.000904917	0
rs7587067	2	197259243	2	2	0	331520	0.000603278	0.000603278	0
rs13391822	2	197259362	2	2	0	331520	0.000603278	0.000603278	0
rs79941549	2	197260640	2	2	0	331520	0.000603278	0.000603278	0
rs6731925	2	197262747	2	2	0	331520	0.000603278	0.000603278	0
rs77578205	2	197264723	2	2	0	331520	0.000603278	0.000603278	0
rs79591309	2	197276954	2	2	0	331520	0.000603278	0.000603278	0
rs74549781	2	197279207	2	2	0	331520	0.000603278	0.000603278	0
rs115036041	2	197293685	2	2	0	331520	0.000603278	0.000603278	0
rs2272405	2	197297980	2	2	0	331520	0.000603278	0.000603278	0
rs7590951	2	197299434	2	2	0	331520	0.000603278	0.000603278	0
rs76239680	2	197301294	2	2	0	331520	0.000603278	0.000603278	0
rs79600950	2	197301966	2	2	0	331520	0.000603278	0.000603278	0
rs79323320	2	197304508	2	2	0	331520	0.000603278	0.000603278	0
Affx-78238034	2	197309019	2	2	0	331520	0.000603278	0.000603278	0
rs12693795	2	197309433	2	2	0	331520	0.000603278	0.000603278	0
rs10207291	2	197313352	2	2	0	331520	0.000603278	0.000603278	0
rs10207515	2	197313579	2	2	0	331520	0.000603278	0.000603278	0
rs1358402	2	197321747	2	2	0	331520	0.000603278	0.000603278	0
rs7572306	2	197324642	2	2	0	331520	0.000603278	0.000603278	0
rs6740740	2	197325640	2	2	0	331520	0.000603278	0.000603278	0
rs114654187	2	197333980	2	2	0	331520	0.000603278	0.000603278	0
rs72914636	2	197335709	2	2	0	331520	0.000603278	0.000603278	0
rs75895039	2	197343774	2	2	0	331520	0.000603278	0.000603278	0
rs78269473	2	197344471	2	2	0	331520	0.000603278	0.000603278	0
rs73051063	2	197345004	2	2	0	331520	0.000603278	0.000603278	0
rs62184695	2	197345491	2	2	0	331520	0.000603278	0.000603278	0
rs35504379	2	197346086	2	2	0	331520	0.000603278	0.000603278	0
rs60652076	2	197346486	2	2	0	331520	0.000603278	0.000603278	0
rs112016433	2	197347548	0	0	0	331552	0	0	0
rs112003957	2	197349240	2	2	0	331520	0.000603278	0.000603278	0
rs3902848	2	197360596	2	2	0	331520	0.000603278	0.000603278	0
rs183155373	2	197372097	2	2	0	331520	0.000603278	0.000603278	0
rs60418429	2	197379351	2	2	0	331520	0.000603278	0.000603278	0
rs16853016	2	197381858	2	2	0	331520	0.000603278	0.000603278	0
rs75132204	2	197382725	2	2	0	331520	0.000603278	0.000603278	0
rs11900694	2	197384088	2	2	0	331520	0.000603278	0.000603278	0
rs62184701	2	197384445	2	2	0	331520	0.000603278	0.000603278	0
rs115114990	2	197396012	2	2	0	331520	0.000603278	0.000603278	0
rs115075225	2	197398137	2	2	0	331520	0.000603278	0.000603278	0
rs77614778	2	197403608	2	2	0	331520	0.000603278	0.000603278	0
rs74611000	2	197417990	2	2	0	331520	0.000603278	0.000603278	0
rs116752542	2	197418009	2	2	0	331520	0.000603278	0.000603278	0
rs72914654	2	197448158	2	2	0	331520	0.000603278	0.000603278	0
rs116605197	2	197452395	2	2	0	331520	0.000603278	0.000603278	0
rs59667604	2	197459132	2	2	0	331520	0.000603278	0.000603278	0
rs116260933	2	197468279	2	2	0	331520	0.000603278	0.000603278	0
rs74370313	2	197470574	2	2	0	331520	0.000603278	0.000603278	0
rs1879125	2	197472277	2	2	0	331520	0.000603278	0.000603278	0
rs62185563	2	197477480	2	2	0	331520	0.000603278	0.000603278	0
rs72916660	2	197480870	0	0	0	331552	0	0	0
rs7559058	2	197485876	2	2	0	331520	0.000603278	0.000603278	0
rs34337163	2	197486324	2	2	0	331520	0.000603278	0.000603278	0
rs114626995	2	197489819	2	2	0	331520	0.000603278	0.000603278	0
rs75333001	2	197501173	2	2	0	331520	0.000603278	0.000603278	0
rs7579889	2	197502272	2	2	0	331520	0.000603278	0.000603278	0
rs79004300	2	197503547	2	2	0	331520	0.000603278	0.000603278	0
rs72916695	2	197510419	2	2	0	331520	0.000603278	0.000603278	0
rs80131266	2	197516364	2	2	0	331520	0.000603278	0.000603278	0
rs10204260	2	197516387	2	2	0	331520	0.000603278	0.000603278	0
rs112002585	2	197516948	2	2	0	331520	0.000603278	0.000603278	0
rs115345442	2	197519149	2	2	0	331520	0.000603278	0.000603278	0
rs143904259	2	197521468	2	2	0	331520	0.000603278	0.000603278	0
Affx-80219078	2	197521696	2	2	0	331520	0.000603278	0.000603278	0
rs34133636	2	197521750	2	2	0	331520	0.000603278	0.000603278	0
rs77680272	2	197523383	2	2	0	331520	0.000603278	0.000603278	0
rs114570453	2	197524793	2	2	0	331520	0.000603278	0.000603278	0
rs57703734	2	197525487	2	2	0	331520	0.000603278	0.000603278	0
rs72918625	2	197538126	2	2	0	331520	0.000603278	0.000603278	0
rs28723611	2	197539008	2	2	0	331520	0.000603278	0.000603278	0
Affx-80218630	2	197539073	2	2	0	331520	0.000603278	0.000603278	0
rs78494199	2	197540913	2	2	0	331520	0.000603278	0.000603278	0
Affx-80219082	2	197542086	2	2	0	331520	0.000603278	0.000603278	0
rs113691886	2	197550800	1	1	0	331521	0.000301639	0.000301639	0
rs112981666	2	197551218	1	1	0	331521	0.000301639	0.000301639	0
rs78471042	2	197559155	1	1	0	331521	0.000301639	0.000301639	0
rs186424479	2	197565881	1	1	0	331521	0.000301639	0.000301639	0
rs115729711	2	197582342	1	1	0	331521	0.000301639	0.000301639	0
Affx-89019563	2	197584267	1	1	0	331521	0.000301639	0.000301639	0
rs2714144	2	197585919	1	1	0	331521	0.000301639	0.000301639	0
Affx-80219089	2	197594586	1	1	0	331521	0.000301639	0.000301639	0
Affx-80219090	2	197594590	1	1	0	331521	0.000301639	0.000301639	0
rs202137904	2	197596785	1	1	0	331521	0.000301639	0.000301639	0
rs6744752	2	197597443	1	1	0	331521	0.000301639	0.000301639	0
rs74180693	2	197607570	1	1	0	331521	0.000301639	0.000301639	0
rs117785105	2	197615189	1	1	0	331521	0.000301639	0.000301639	0
rs62185597	2	197625951	1	1	0	331521	0.000301639	0.000301639	0
rs138117722	2	197629304	1	1	0	331521	0.000301639	0.000301639	0
rs144612738	2	197631303	1	1	0	331521	0.000301639	0.000301639	0
Affx-80219094	2	197631423	1	1	0	331521	0.000301639	0.000301639	0
rs80197439	2	197637512	1	1	0	331521	0.000301639	0.000301639	0
rs77884943	2	197642652	1	1	0	331521	0.000301639	0.000301639	0
rs721491	2	197645180	1	1	0	331521	0.000301639	0.000301639	0
rs115269070	2	197645632	1	1	0	331521	0.000301639	0.000301639	0
rs148776344	2	197657753	1	1	0	331521	0.000301639	0.000301639	0
Affx-18781758	2	197662526	1	1	0	331521	0.000301639	0.000301639	0
rs72918690	2	197664437	1	1	0	331521	0.000301639	0.000301639	0
rs2289380	2	197669189	1	1	0	331521	0.000301639	0.000301639	0
rs62185635	2	197701022	1	1	0	331521	0.000301639	0.000301639	0
rs74851256	2	197701647	1	1	0	331521	0.000301639	0.000301639	0
rs36086547	2	197708762	1	1	0	331521	0.000301639	0.000301639	0
rs16858898	2	197710542	1	1	0	331521	0.000301639	0.000301639	0
rs62185637	2	197711388	1	1	0	331521	0.000301639	0.000301639	0
Affx-80270642	2	197711721	1	1	0	331521	0.000301639	0.000301639	0
rs77423546	2	197730518	2	1	1	331520	0.000603278	0.000301639	0.000301639
rs62185645	2	197735679	2	1	1	331520	0.000603278	0.000301639	0.000301639
rs78400369	2	197735782	2	1	1	331520	0.000603278	0.000301639	0.000301639
rs72920817	2	197736503	2	1	1	331520	0.000603278	0.000301639	0.000301639
rs332301	2	197765049	2	1	1	331520	0.000603278	0.000301639	0.000301639
rs142320636	2	197781288	2	1	1	331520	0.000603278	0.000301639	0.000301639
rs75766689	2	197783391	2	1	1	331520	0.000603278	0.000301639	0.000301639
rs76773017	2	197787935	2	1	1	331520	0.000603278	0.000301639	0.000301639
rs2376101	2	197804900	2	1	1	331520	0.000603278	0.000301639	0.000301639
rs4850736	2	197823015	2	1	1	331520	0.000603278	0.000301639	0.000301639
rs6434895	2	197828651	2	1	1	331520	0.000603278	0.000301639	0.000301639
rs2376100	2	197833530	2	1	1	331520	0.000603278	0.000301639	0.000301639
rs116425432	2	197838593	2	1	1	331520	0.000603278	0.000301639	0.000301639
rs78526338	2	197846606	2	1	1	331520	0.000603278	0.000301639	0.000301639
rs16860088	2	197848993	2	1	1	331520	0.000603278	0.000301639	0.000301639
rs7587393	2	197850796	2	1	1	331520	0.000603278	0.000301639	0.000301639
rs2256931	2	197853567	2	1	1	331520	0.000603278	0.000301639	0.000301639
rs10931768	2	197857070	2	1	1	331520	0.000603278	0.000301639	0.000301639
rs35464957	2	197862795	2	1	1	331520	0.000603278	0.000301639	0.000301639
rs17385301	2	197863698	2	1	1	331520	0.000603278	0.000301639	0.000301639
rs4850742	2	197863851	2	1	1	331520	0.000603278	0.000301639	0.000301639
rs112046344	2	197864181	2	1	1	331520	0.000603278	0.000301639	0.000301639
rs61752170	2	197872574	2	1	1	331520	0.000603278	0.000301639	0.000301639
rs185822447	2	197872631	2	1	1	331520	0.000603278	0.000301639	0.000301639
rs78325582	2	197883186	2	1	1	331520	0.000603278	0.000301639	0.000301639
rs74655527	2	197884438	2	1	1	331520	0.000603278	0.000301639	0.000301639
rs78588598	2	197887407	2	1	1	331520	0.000603278	0.000301639	0.000301639
rs75363224	2	197895202	2	1	1	331520	0.000603278	0.000301639	0.000301639
rs79898341	2	197898907	2	1	1	331520	0.000603278	0.000301639	0.000301639
rs115199359	2	197903023	0	0	0	331552	0	0	0
rs72924611	2	197905952	2	1	1	331520	0.000603278	0.000301639	0.000301639
rs80286679	2	197910325	2	1	1	331520	0.000603278	0.000301639	0.000301639
rs56012946	2	197915582	2	1	1	331520	0.000603278	0.000301639	0.000301639
rs73049676	2	197917078	2	1	1	331520	0.000603278	0.000301639	0.000301639
rs4850411	2	197923396	2	1	1	331520	0.000603278	0.000301639	0.000301639
rs78033464	2	197923494	2	1	1	331520	0.000603278	0.000301639	0.000301639
rs186729786	2	197926924	2	1	1	331520	0.000603278	0.000301639	0.000301639
rs61752172	2	197943489	2	1	1	331520	0.000603278	0.000301639	0.000301639
rs35272229	2	197946392	2	1	1	331520	0.000603278	0.000301639	0.000301639
rs17386201	2	197946851	2	1	1	331520	0.000603278	0.000301639	0.000301639
rs116733165	2	197954676	2	1	1	331520	0.000603278	0.000301639	0.000301639
rs35539834	2	197954717	2	1	1	331520	0.000603278	0.000301639	0.000301639
rs78505295	2	197960874	1	1	0	331521	0.000301639	0.000301639	0
rs115479698	2	197964012	1	1	0	331521	0.000301639	0.000301639	0
rs4850760	2	197966130	1	1	0	331521	0.000301639	0.000301639	0
rs73051335	2	197970621	1	1	0	331521	0.000301639	0.000301639	0
rs2697269	2	197978625	2	1	1	331520	0.000603278	0.000301639	0.000301639
rs34079696	2	197981042	2	1	1	331520	0.000603278	0.000301639	0.000301639
rs2950821	2	197981406	2	1	1	331520	0.000603278	0.000301639	0.000301639
rs17452754	2	197988554	2	1	1	331520	0.000603278	0.000301639	0.000301639
rs35338671	2	197990741	2	1	1	331520	0.000603278	0.000301639	0.000301639
rs3731569	2	198001319	2	1	1	331520	0.000603278	0.000301639	0.000301639
rs10186575	2	198003950	2	1	1	331520	0.000603278	0.000301639	0.000301639
rs2272407	2	198011878	2	1	1	331520	0.000603278	0.000301639	0.000301639
rs72926637	2	198013071	2	1	1	331520	0.000603278	0.000301639	0.000301639
rs2712875	2	198018378	2	1	1	331520	0.000603278	0.000301639	0.000301639
rs7584832	2	198022927	2	1	1	331520	0.000603278	0.000301639	0.000301639
rs115214655	2	198025388	2	1	1	331520	0.000603278	0.000301639	0.000301639
rs34650497	2	198025874	2	1	1	331520	0.000603278	0.000301639	0.000301639
rs1534540	2	198026894	2	1	1	331520	0.000603278	0.000301639	0.000301639
rs116831663	2	198028409	2	1	1	331520	0.000603278	0.000301639	0.000301639
rs62279229	2	198032711	2	1	1	331520	0.000603278	0.000301639	0.000301639
rs4013863	2	198035668	2	1	1	331520	0.000603278	0.000301639	0.000301639
rs115093812	2	198037222	2	1	1	331520	0.000603278	0.000301639	0.000301639
rs192270317	2	198043374	2	1	1	331520	0.000603278	0.000301639	0.000301639
rs2697232	2	198048140	2	1	1	331520	0.000603278	0.000301639	0.000301639
rs10497804	2	198054958	2	1	1	331520	0.000603278	0.000301639	0.000301639
rs115432784	2	198056501	2	1	1	331520	0.000603278	0.000301639	0.000301639
rs77518768	2	198069282	2	1	1	331520	0.000603278	0.000301639	0.000301639
rs2697307	2	198075465	2	1	1	331520	0.000603278	0.000301639	0.000301639
rs1406222	2	198077025	2	1	1	331520	0.000603278	0.000301639	0.000301639
rs12993399	2	198077877	2	1	1	331520	0.000603278	0.000301639	0.000301639
rs74516042	2	198078110	2	1	1	331520	0.000603278	0.000301639	0.000301639
rs1881400	2	198088063	2	1	1	331520	0.000603278	0.000301639	0.000301639
rs2697318	2	198092910	2	1	1	331520	0.000603278	0.000301639	0.000301639
rs11902332	2	198097758	2	1	1	331520	0.000603278	0.000301639	0.000301639
rs72928729	2	198101024	2	1	1	331520	0.000603278	0.000301639	0.000301639
rs2697291	2	198111312	2	1	1	331520	0.000603278	0.000301639	0.000301639
rs11694113	2	198115646	2	1	1	331520	0.000603278	0.000301639	0.000301639
rs2712870	2	198129160	2	1	1	331520	0.000603278	0.000301639	0.000301639
rs4850776	2	198132451	2	1	1	331520	0.000603278	0.000301639	0.000301639
rs13393428	2	198138017	2	1	1	331520	0.000603278	0.000301639	0.000301639
rs2950823	2	198139103	2	1	1	331520	0.000603278	0.000301639	0.000301639
rs80263180	2	198140379	2	1	1	331520	0.000603278	0.000301639	0.000301639
rs11693873	2	198142210	2	1	1	331520	0.000603278	0.000301639	0.000301639
rs13392750	2	198143381	2	1	1	331520	0.000603278	0.000301639	0.000301639
rs1429411	2	198144002	2	1	1	331520	0.000603278	0.000301639	0.000301639
rs12619296	2	198148767	2	1	1	331520	0.000603278	0.000301639	0.000301639
rs72930811	2	198154535	2	1	1	331520	0.000603278	0.000301639	0.000301639
rs1346649	2	198166117	2	1	1	331520	0.000603278	0.000301639	0.000301639
rs12464356	2	198169130	2	1	1	331520	0.000603278	0.000301639	0.000301639
rs113465709	2	198169235	2	1	1	331520	0.000603278	0.000301639	0.000301639
rs77861303	2	198171720	2	1	1	331520	0.000603278	0.000301639	0.000301639
rs80280631	2	198176384	2	1	1	331520	0.000603278	0.000301639	0.000301639
rs114712485	2	198176805	2	1	1	331520	0.000603278	0.000301639	0.000301639
rs78596680	2	198182012	2	1	1	331520	0.000603278	0.000301639	0.000301639
rs116744252	2	198182359	2	1	1	331520	0.000603278	0.000301639	0.000301639
rs34773166	2	198185513	2	1	1	331520	0.000603278	0.000301639	0.000301639
rs115104878	2	198187055	2	1	1	331520	0.000603278	0.000301639	0.000301639
rs17470747	2	198187667	2	1	1	331520	0.000603278	0.000301639	0.000301639
rs7566373	2	198199163	2	1	1	331520	0.000603278	0.000301639	0.000301639
rs79805276	2	198201765	2	1	1	331520	0.000603278	0.000301639	0.000301639
rs75566749	2	198204551	2	1	1	331520	0.000603278	0.000301639	0.000301639
rs61328028	2	198223754	2	1	1	331520	0.000603278	0.000301639	0.000301639
rs787978	2	198243957	2	1	1	331520	0.000603278	0.000301639	0.000301639
rs72912888	2	198257008	1	1	0	331521	0.000301639	0.000301639	0
rs78516934	2	198257075	1	1	0	331521	0.000301639	0.000301639	0
rs3769525	2	198261470	1	1	0	331521	0.000301639	0.000301639	0
rs72912894	2	198263069	1	1	0	331521	0.000301639	0.000301639	0
rs75406274	2	198266063	1	1	0	331521	0.000301639	0.000301639	0
Affx-52361689	2	198267770	1	1	0	331521	0.000301639	0.000301639	0
rs199913219	2	198283669	1	1	0	331521	0.000301639	0.000301639	0
rs3849361	2	198288826	1	1	0	331521	0.000301639	0.000301639	0
rs16865677	2	198300431	1	1	0	331521	0.000301639	0.000301639	0
rs2564372	2	198307813	1	1	0	331521	0.000301639	0.000301639	0
rs146322160	2	198338605	1	1	0	331521	0.000301639	0.000301639	0
rs67967266	2	198359436	1	1	0	331521	0.000301639	0.000301639	0
Affx-80292045	2	198365164	1	1	0	331521	0.000301639	0.000301639	0
rs80201363	2	198390710	1	1	0	331521	0.000301639	0.000301639	0
rs13727	2	198416030	1	1	0	331521	0.000301639	0.000301639	0
rs78333657	2	198422326	1	1	0	331521	0.000301639	0.000301639	0
rs138820115	2	198436771	1	1	0	331521	0.000301639	0.000301639	0
rs190657184	2	198436848	1	1	0	331521	0.000301639	0.000301639	0
rs140518394	2	198442490	1	1	0	331521	0.000301639	0.000301639	0
rs114560888	2	198451258	1	1	0	331521	0.000301639	0.000301639	0
rs77442629	2	198460748	1	1	0	331521	0.000301639	0.000301639	0
rs10178946	2	198463090	1	1	0	331521	0.000301639	0.000301639	0
rs115174917	2	198466505	1	1	0	331521	0.000301639	0.000301639	0
rs75446851	2	198466557	1	1	0	331521	0.000301639	0.000301639	0
rs77353793	2	198470546	1	1	0	331521	0.000301639	0.000301639	0
rs79647329	2	198477131	1	1	0	331521	0.000301639	0.000301639	0
rs75505984	2	198477244	1	1	0	331521	0.000301639	0.000301639	0
rs148997802	2	198480675	1	1	0	331521	0.000301639	0.000301639	0
rs149995388	2	198482574	1	1	0	331521	0.000301639	0.000301639	0
rs62277866	2	198497735	1	1	0	331521	0.000301639	0.000301639	0
rs143754556	2	198498566	1	1	0	331521	0.000301639	0.000301639	0
rs139323535	2	198498595	1	1	0	331521	0.000301639	0.000301639	0
rs16866970	2	198511086	1	1	0	331521	0.000301639	0.000301639	0
rs116121900	2	198515254	1	1	0	331521	0.000301639	0.000301639	0
rs114650254	2	198531384	1	1	0	331521	0.000301639	0.000301639	0
rs75415672	2	198535679	1	1	0	331521	0.000301639	0.000301639	0
rs7340470	2	198545462	1	1	0	331521	0.000301639	0.000301639	0
Affx-89008594	2	198570137	0	0	0	331552	0	0	0
rs140705634	2	198570190	1	1	0	331521	0.000301639	0.000301639	0
rs35544931	2	198570600	1	1	0	331521	0.000301639	0.000301639	0
Affx-80270646	2	198571686	1	1	0	331521	0.000301639	0.000301639	0
rs72916982	2	198576005	1	1	0	331521	0.000301639	0.000301639	0
rs72916987	2	198578081	1	1	0	331521	0.000301639	0.000301639	0
rs79357738	2	198621428	1	1	0	331521	0.000301639	0.000301639	0
rs77620323	2	198625141	1	1	0	331521	0.000301639	0.000301639	0
rs700651	2	198631714	1	1	0	331521	0.000301639	0.000301639	0
rs55849156	2	198638566	1	1	0	331521	0.000301639	0.000301639	0
rs77952266	2	198639353	1	1	0	331521	0.000301639	0.000301639	0
rs115950330	2	198641977	1	1	0	331521	0.000301639	0.000301639	0
rs141986181	2	198646549	1	1	0	331521	0.000301639	0.000301639	0
rs61732251	2	198646571	1	1	0	331521	0.000301639	0.000301639	0
rs74846014	2	198652672	1	1	0	331521	0.000301639	0.000301639	0
rs1523971	2	198655797	1	1	0	331521	0.000301639	0.000301639	0
rs75373125	2	198657044	1	1	0	331521	0.000301639	0.000301639	0
rs75312803	2	198659133	1	1	0	331521	0.000301639	0.000301639	0
rs116749881	2	198664027	2	2	0	331520	0.000603278	0.000603278	0
rs76160747	2	198665072	2	2	0	331520	0.000603278	0.000603278	0
rs75523979	2	198665761	2	2	0	331520	0.000603278	0.000603278	0
rs72918847	2	198703935	3	3	0	331519	0.000904917	0.000904917	0
rs6760338	2	198711900	4	4	0	331518	0.00120656	0.00120656	0
rs115886992	2	198716295	4	4	0	331518	0.00120656	0.00120656	0
rs79921925	2	198744851	4	4	0	331518	0.00120656	0.00120656	0
rs77722976	2	198746527	4	4	0	331518	0.00120656	0.00120656	0
rs17669941	2	198759250	4	4	0	331518	0.00120656	0.00120656	0
rs34829596	2	198760060	4	4	0	331518	0.00120656	0.00120656	0
rs1435568	2	198762879	4	4	0	331518	0.00120656	0.00120656	0
rs73056811	2	198766642	4	4	0	331518	0.00120656	0.00120656	0
rs77727917	2	198775088	4	4	0	331518	0.00120656	0.00120656	0
rs79799715	2	198780562	4	4	0	331518	0.00120656	0.00120656	0
rs17733603	2	198792268	5	5	0	331517	0.0015082	0.0015082	0
rs1401092	2	198792320	5	5	0	331517	0.0015082	0.0015082	0
rs72926534	2	198793084	5	5	0	331517	0.0015082	0.0015082	0
rs62277895	2	198834966	5	5	0	331517	0.0015082	0.0015082	0
rs76416015	2	198837531	5	5	0	331517	0.0015082	0.0015082	0
rs76662825	2	198842160	5	5	0	331517	0.0015082	0.0015082	0
rs6726506	2	198846486	5	5	0	331517	0.0015082	0.0015082	0
rs115879120	2	198849920	5	5	0	331517	0.0015082	0.0015082	0
rs116052599	2	198876438	5	5	0	331517	0.0015082	0.0015082	0
rs1304164	2	198877234	5	5	0	331517	0.0015082	0.0015082	0
rs115409591	2	198895225	5	5	0	331517	0.0015082	0.0015082	0
rs34997942	2	198895483	5	5	0	331517	0.0015082	0.0015082	0
rs6738825	2	198896895	5	5	0	331517	0.0015082	0.0015082	0
rs75952483	2	198906578	5	5	0	331517	0.0015082	0.0015082	0
rs35035575	2	198922098	5	5	0	331517	0.0015082	0.0015082	0
rs17791296	2	198936516	5	5	0	331517	0.0015082	0.0015082	0
rs78491844	2	198938362	5	5	0	331517	0.0015082	0.0015082	0
rs77410633	2	198940255	5	5	0	331517	0.0015082	0.0015082	0
rs145057158	2	198948717	5	5	0	331517	0.0015082	0.0015082	0
rs61752178	2	198949074	5	5	0	331517	0.0015082	0.0015082	0
Affx-80270647	2	198949191	5	5	0	331517	0.0015082	0.0015082	0
rs113185553	2	198949344	5	5	0	331517	0.0015082	0.0015082	0
rs1064213	2	198950240	5	5	0	331517	0.0015082	0.0015082	0
rs77257531	2	198950709	5	5	0	331517	0.0015082	0.0015082	0
rs142389942	2	198953588	5	5	0	331517	0.0015082	0.0015082	0
rs11684176	2	198954774	5	5	0	331517	0.0015082	0.0015082	0
rs10931799	2	198957139	5	5	0	331517	0.0015082	0.0015082	0
rs78271887	2	198959212	5	5	0	331517	0.0015082	0.0015082	0
rs7595412	2	198962243	5	5	0	331517	0.0015082	0.0015082	0
rs1036334	2	198963998	5	5	0	331517	0.0015082	0.0015082	0
rs7564543	2	198967942	5	5	0	331517	0.0015082	0.0015082	0
rs62277909	2	198982801	5	5	0	331517	0.0015082	0.0015082	0
rs72914778	2	198983501	5	5	0	331517	0.0015082	0.0015082	0
rs988583	2	198987935	5	5	0	331517	0.0015082	0.0015082	0
rs62277914	2	198992678	5	5	0	331517	0.0015082	0.0015082	0
rs116829283	2	198996761	5	5	0	331517	0.0015082	0.0015082	0
rs10168721	2	199002562	5	5	0	331517	0.0015082	0.0015082	0
rs76111566	2	199004917	5	5	0	331517	0.0015082	0.0015082	0
rs77359772	2	199007858	5	5	0	331517	0.0015082	0.0015082	0
rs11674075	2	199008506	5	5	0	331517	0.0015082	0.0015082	0
rs187860950	2	199011532	5	5	0	331517	0.0015082	0.0015082	0
rs73063063	2	199016508	5	5	0	331517	0.0015082	0.0015082	0
rs116458439	2	199021390	5	5	0	331517	0.0015082	0.0015082	0
rs9789480	2	199047626	5	5	0	331517	0.0015082	0.0015082	0
rs1869985	2	199055906	5	5	0	331517	0.0015082	0.0015082	0
rs62277941	2	199068545	5	5	0	331517	0.0015082	0.0015082	0
rs1598660	2	199079806	5	5	0	331517	0.0015082	0.0015082	0
rs6746027	2	199087090	5	5	0	331517	0.0015082	0.0015082	0
rs72929135	2	199090209	5	5	0	331517	0.0015082	0.0015082	0
rs79931442	2	199090815	5	5	0	331517	0.0015082	0.0015082	0
rs115807470	2	199097192	5	5	0	331517	0.0015082	0.0015082	0
rs62277953	2	199103410	5	5	0	331517	0.0015082	0.0015082	0
rs1563494	2	199103914	5	5	0	331517	0.0015082	0.0015082	0
rs6719747	2	199105495	5	5	0	331517	0.0015082	0.0015082	0
rs11674810	2	199108648	5	5	0	331517	0.0015082	0.0015082	0
rs1154707	2	199119197	5	5	0	331517	0.0015082	0.0015082	0
rs4850836	2	199122020	5	5	0	331517	0.0015082	0.0015082	0
rs76951243	2	199125903	5	5	0	331517	0.0015082	0.0015082	0
rs17466322	2	199126658	5	5	0	331517	0.0015082	0.0015082	0
rs73981861	2	199138210	5	5	0	331517	0.0015082	0.0015082	0
rs78624537	2	199146569	5	5	0	331517	0.0015082	0.0015082	0
rs13025018	2	199149356	5	5	0	331517	0.0015082	0.0015082	0
rs114056772	2	199149946	5	5	0	331517	0.0015082	0.0015082	0
rs113654354	2	199154693	5	5	0	331517	0.0015082	0.0015082	0
rs72914270	2	199159611	5	5	0	331517	0.0015082	0.0015082	0
rs1456570	2	199159975	5	5	0	331517	0.0015082	0.0015082	0
rs79122654	2	199160220	5	5	0	331517	0.0015082	0.0015082	0
rs13423739	2	199161972	5	5	0	331517	0.0015082	0.0015082	0
rs11888811	2	199168113	5	5	0	331517	0.0015082	0.0015082	0
rs13398206	2	199169096	5	5	0	331517	0.0015082	0.0015082	0
rs16829800	2	199176719	5	5	0	331517	0.0015082	0.0015082	0
rs2529671	2	199176798	0	0	0	331552	0	0	0
rs62279272	2	199180902	5	5	0	331517	0.0015082	0.0015082	0
rs10174677	2	199181791	5	5	0	331517	0.0015082	0.0015082	0
rs12466968	2	199182325	5	5	0	331517	0.0015082	0.0015082	0
rs7589954	2	199185960	5	5	0	331517	0.0015082	0.0015082	0
rs77869759	2	199186000	5	5	0	331517	0.0015082	0.0015082	0
rs76939369	2	199188627	5	5	0	331517	0.0015082	0.0015082	0
rs78365469	2	199189678	5	5	0	331517	0.0015082	0.0015082	0
rs114902211	2	199205665	5	5	0	331517	0.0015082	0.0015082	0
rs17382276	2	199221374	5	5	0	331517	0.0015082	0.0015082	0
rs17466804	2	199223853	5	5	0	331517	0.0015082	0.0015082	0
rs2467041	2	199231431	5	5	0	331517	0.0015082	0.0015082	0
rs2467042	2	199233465	5	5	0	331517	0.0015082	0.0015082	0
rs2880591	2	199246208	5	5	0	331517	0.0015082	0.0015082	0
rs74991557	2	199253336	5	5	0	331517	0.0015082	0.0015082	0
rs2343253	2	199261041	5	5	0	331517	0.0015082	0.0015082	0
rs880576	2	199271554	5	5	0	331517	0.0015082	0.0015082	0
rs77077663	2	199275327	5	5	0	331517	0.0015082	0.0015082	0
rs62279283	2	199275890	5	5	0	331517	0.0015082	0.0015082	0
rs17382490	2	199279304	5	5	0	331517	0.0015082	0.0015082	0
rs6723810	2	199282283	5	5	0	331517	0.0015082	0.0015082	0
rs76951883	2	199282957	5	5	0	331517	0.0015082	0.0015082	0
rs72920116	2	199293849	5	5	0	331517	0.0015082	0.0015082	0
rs17382518	2	199296600	5	5	0	331517	0.0015082	0.0015082	0
rs16824410	2	199297751	5	5	0	331517	0.0015082	0.0015082	0
rs72920121	2	199300662	5	5	0	331517	0.0015082	0.0015082	0
rs4850452	2	199307564	5	5	0	331517	0.0015082	0.0015082	0
rs12693845	2	199312684	5	5	0	331517	0.0015082	0.0015082	0
rs12693846	2	199313043	5	5	0	331517	0.0015082	0.0015082	0
rs114444058	2	199320544	5	5	0	331517	0.0015082	0.0015082	0
rs116275023	2	199323432	5	5	0	331517	0.0015082	0.0015082	0
rs72920149	2	199323515	5	5	0	331517	0.0015082	0.0015082	0
rs17738363	2	199333009	5	5	0	331517	0.0015082	0.0015082	0
rs4449126	2	199334376	5	5	0	331517	0.0015082	0.0015082	0
rs4315518	2	199339346	5	5	0	331517	0.0015082	0.0015082	0
rs35759356	2	199342288	0	0	0	331552	0	0	0
rs12465498	2	199346187	5	5	0	331517	0.0015082	0.0015082	0
rs35726603	2	199349772	5	5	0	331517	0.0015082	0.0015082	0
rs35455223	2	199359898	5	5	0	331517	0.0015082	0.0015082	0
rs56155962	2	199362455	5	5	0	331517	0.0015082	0.0015082	0
rs36091791	2	199362889	5	5	0	331517	0.0015082	0.0015082	0
rs72920194	2	199362905	5	5	0	331517	0.0015082	0.0015082	0
rs11681652	2	199366959	5	5	0	331517	0.0015082	0.0015082	0
rs75248713	2	199368509	0	0	0	331552	0	0	0
rs115689369	2	199370852	5	5	0	331517	0.0015082	0.0015082	0
rs2054125	2	199385721	4	4	0	331518	0.00120656	0.00120656	0
rs1563310	2	199386393	4	4	0	331518	0.00120656	0.00120656	0
rs74806602	2	199402205	4	4	0	331518	0.00120656	0.00120656	0
rs75776059	2	199410017	4	4	0	331518	0.00120656	0.00120656	0
rs111294659	2	199411794	4	4	0	331518	0.00120656	0.00120656	0
rs17812122	2	199415160	4	4	0	331518	0.00120656	0.00120656	0
rs1378403	2	199419373	4	4	0	331518	0.00120656	0.00120656	0
rs78308304	2	199429955	4	4	0	331518	0.00120656	0.00120656	0
rs71422684	2	199434829	4	4	0	331518	0.00120656	0.00120656	0
rs12470904	2	199444321	4	4	0	331518	0.00120656	0.00120656	0
rs76555975	2	199453958	4	4	0	331518	0.00120656	0.00120656	0
rs10931817	2	199459339	4	4	0	331518	0.00120656	0.00120656	0
rs79624346	2	199471480	4	4	0	331518	0.00120656	0.00120656	0
rs1455353	2	199484578	3	3	0	331519	0.000904917	0.000904917	0
rs72924226	2	199486760	3	3	0	331519	0.000904917	0.000904917	0
rs9678431	2	199487189	3	3	0	331519	0.000904917	0.000904917	0
rs2054122	2	199490128	3	3	0	331519	0.000904917	0.000904917	0
rs16830272	2	199490528	3	3	0	331519	0.000904917	0.000904917	0
rs115090143	2	199513652	3	3	0	331519	0.000904917	0.000904917	0
rs72924263	2	199519513	3	3	0	331519	0.000904917	0.000904917	0
Affx-18810992	2	199529912	3	3	0	331519	0.000904917	0.000904917	0
rs12693858	2	199542506	3	3	0	331519	0.000904917	0.000904917	0
rs12475616	2	199557466	2	2	0	331520	0.000603278	0.000603278	0
rs75664200	2	199558312	2	2	0	331520	0.000603278	0.000603278	0
rs17229679	2	199560757	2	2	0	331520	0.000603278	0.000603278	0
Affx-36424321	2	199564311	1	1	0	331521	0.000301639	0.000301639	0
rs1400978	2	199565298	1	1	0	331521	0.000301639	0.000301639	0
rs1356486	2	199571480	1	1	0	331521	0.000301639	0.000301639	0
rs112673972	2	199585143	1	1	0	331521	0.000301639	0.000301639	0
rs16830376	2	199587590	1	1	0	331521	0.000301639	0.000301639	0
rs12478592	2	199600193	1	1	0	331521	0.000301639	0.000301639	0
rs11884596	2	199612407	1	1	0	331521	0.000301639	0.000301639	0
rs77746171	2	199615995	1	1	0	331521	0.000301639	0.000301639	0
rs72928147	2	199621109	1	1	0	331521	0.000301639	0.000301639	0
rs1518085	2	199630556	1	1	0	331521	0.000301639	0.000301639	0
rs1518083	2	199631942	1	1	0	331521	0.000301639	0.000301639	0
rs12617311	2	199632565	1	1	0	331521	0.000301639	0.000301639	0
rs17233066	2	199644038	1	1	0	331521	0.000301639	0.000301639	0
rs72930027	2	199644534	1	1	0	331521	0.000301639	0.000301639	0
rs13025012	2	199646763	1	1	0	331521	0.000301639	0.000301639	0
rs115136161	2	199652916	1	1	0	331521	0.000301639	0.000301639	0
rs66473570	2	199669305	1	1	0	331521	0.000301639	0.000301639	0
rs76367055	2	199670655	1	1	0	331521	0.000301639	0.000301639	0
rs1568241	2	199674720	1	1	0	331521	0.000301639	0.000301639	0
rs17829897	2	199676607	1	1	0	331521	0.000301639	0.000301639	0
rs10189905	2	199679110	1	1	0	331521	0.000301639	0.000301639	0
rs12619265	2	199680501	1	1	0	331521	0.000301639	0.000301639	0
rs78256138	2	199684814	1	1	0	331521	0.000301639	0.000301639	0
rs78411817	2	199691562	1	1	0	331521	0.000301639	0.000301639	0
rs35332274	2	199696365	1	1	0	331521	0.000301639	0.000301639	0
rs10931835	2	199696832	1	1	0	331521	0.000301639	0.000301639	0
rs12613387	2	199699922	1	1	0	331521	0.000301639	0.000301639	0
rs75768577	2	199701216	1	1	0	331521	0.000301639	0.000301639	0
rs72915245	2	199708136	1	1	0	331521	0.000301639	0.000301639	0
rs115171726	2	199726187	1	1	0	331521	0.000301639	0.000301639	0
rs72915262	2	199736794	1	1	0	331521	0.000301639	0.000301639	0
rs75588790	2	199739974	1	1	0	331521	0.000301639	0.000301639	0
rs62178769	2	199742175	1	1	0	331521	0.000301639	0.000301639	0
rs11679410	2	199742231	1	1	0	331521	0.000301639	0.000301639	0
rs75402389	2	199742233	1	1	0	331521	0.000301639	0.000301639	0
rs34122762	2	199744537	1	1	0	331521	0.000301639	0.000301639	0
rs16830631	2	199755938	1	1	0	331521	0.000301639	0.000301639	0
rs16830684	2	199778451	1	1	0	331521	0.000301639	0.000301639	0
rs115894194	2	199780757	1	1	0	331521	0.000301639	0.000301639	0
rs7571513	2	199782944	1	1	0	331521	0.000301639	0.000301639	0
rs72917347	2	199784893	1	1	0	331521	0.000301639	0.000301639	0
rs115430796	2	199801558	1	1	0	331521	0.000301639	0.000301639	0
rs35778611	2	199804688	1	1	0	331521	0.000301639	0.000301639	0
rs57130343	2	199811815	1	1	0	331521	0.000301639	0.000301639	0
rs949450	2	199814348	1	1	0	331521	0.000301639	0.000301639	0
rs114413253	2	199821811	1	1	0	331521	0.000301639	0.000301639	0
rs74476994	2	199828405	1	1	0	331521	0.000301639	0.000301639	0
rs17243099	2	199830304	1	1	0	331521	0.000301639	0.000301639	0
rs74895144	2	199844301	0	0	0	331552	0	0	0
rs983522	2	199852892	1	1	0	331521	0.000301639	0.000301639	0
rs11690303	2	199856088	1	1	0	331521	0.000301639	0.000301639	0
rs78446848	2	199863029	1	1	0	331521	0.000301639	0.000301639	0
rs7559736	2	199864014	1	1	0	331521	0.000301639	0.000301639	0
rs78610807	2	199865362	1	1	0	331521	0.000301639	0.000301639	0
rs77358516	2	199865834	1	1	0	331521	0.000301639	0.000301639	0
rs76444583	2	199871583	1	1	0	331521	0.000301639	0.000301639	0
rs116348807	2	199877996	1	1	0	331521	0.000301639	0.000301639	0
rs75814675	2	199880772	1	1	0	331521	0.000301639	0.000301639	0
rs16830817	2	199880895	1	1	0	331521	0.000301639	0.000301639	0
rs72921497	2	199884960	1	1	0	331521	0.000301639	0.000301639	0
rs16830825	2	199885817	1	1	0	331521	0.000301639	0.000301639	0
rs17184323	2	199901247	1	1	0	331521	0.000301639	0.000301639	0
rs17184442	2	199904243	1	1	0	331521	0.000301639	0.000301639	0
rs16830857	2	199904927	0	0	0	331552	0	0	0
rs183206781	2	199912404	1	1	0	331521	0.000301639	0.000301639	0
rs75824559	2	199912959	1	1	0	331521	0.000301639	0.000301639	0
rs56337824	2	199929517	1	1	0	331521	0.000301639	0.000301639	0
rs72923240	2	199932425	1	1	0	331521	0.000301639	0.000301639	0
rs115119874	2	199934785	1	1	0	331521	0.000301639	0.000301639	0
rs78242655	2	199947074	1	1	0	331521	0.000301639	0.000301639	0
rs34619758	2	199955881	1	1	0	331521	0.000301639	0.000301639	0
rs76501568	2	199959803	1	1	0	331521	0.000301639	0.000301639	0
rs16830962	2	199975304	1	1	0	331521	0.000301639	0.000301639	0
rs75510369	2	199983384	1	1	0	331521	0.000301639	0.000301639	0
rs1017618	2	199990731	1	1	0	331521	0.000301639	0.000301639	0
rs12986901	2	199993534	1	1	0	331521	0.000301639	0.000301639	0
rs77710754	2	200004170	1	1	0	331521	0.000301639	0.000301639	0
rs76928953	2	200004398	1	1	0	331521	0.000301639	0.000301639	0
rs77064030	2	200011863	1	1	0	331521	0.000301639	0.000301639	0
rs17247467	2	200025189	1	1	0	331521	0.000301639	0.000301639	0
rs10931855	2	200035506	1	1	0	331521	0.000301639	0.000301639	0
rs116204552	2	200059788	1	1	0	331521	0.000301639	0.000301639	0
rs1982411	2	200060715	1	1	0	331521	0.000301639	0.000301639	0
rs13029216	2	200067768	1	1	0	331521	0.000301639	0.000301639	0
rs74421497	2	200070923	1	1	0	331521	0.000301639	0.000301639	0
rs16831165	2	200085369	1	1	0	331521	0.000301639	0.000301639	0
rs114887897	2	200085972	1	1	0	331521	0.000301639	0.000301639	0
rs66839563	2	200091394	1	1	0	331521	0.000301639	0.000301639	0
rs62178736	2	200100504	1	1	0	331521	0.000301639	0.000301639	0
rs75070256	2	200118528	1	1	0	331521	0.000301639	0.000301639	0
rs17195804	2	200123367	1	1	0	331521	0.000301639	0.000301639	0
rs11692189	2	200128358	1	1	0	331521	0.000301639	0.000301639	0
rs76527759	2	200140659	1	1	0	331521	0.000301639	0.000301639	0
rs994185	2	200142591	1	1	0	331521	0.000301639	0.000301639	0
rs34634963	2	200154552	1	1	0	331521	0.000301639	0.000301639	0
rs1446638	2	200162370	1	1	0	331521	0.000301639	0.000301639	0
rs6704641	2	200164252	1	1	0	331521	0.000301639	0.000301639	0
rs17250955	2	200195522	1	1	0	331521	0.000301639	0.000301639	0
rs76272181	2	200196478	1	1	0	331521	0.000301639	0.000301639	0
rs1374356	2	200201571	1	1	0	331521	0.000301639	0.000301639	0
rs77541570	2	200208890	1	1	0	331521	0.000301639	0.000301639	0
rs114447762	2	200222761	1	1	0	331521	0.000301639	0.000301639	0
rs76950775	2	200223964	1	1	0	331521	0.000301639	0.000301639	0
rs16831366	2	200228996	1	1	0	331521	0.000301639	0.000301639	0
rs16831370	2	200231047	1	1	0	331521	0.000301639	0.000301639	0
rs72931316	2	200244917	1	1	0	331521	0.000301639	0.000301639	0
rs76822045	2	200275145	1	1	0	331521	0.000301639	0.000301639	0
rs115641948	2	200279048	1	1	0	331521	0.000301639	0.000301639	0
rs1992950	2	200290359	1	1	0	331521	0.000301639	0.000301639	0
rs62178610	2	200292599	1	1	0	331521	0.000301639	0.000301639	0
rs7588300	2	200308530	1	1	0	331521	0.000301639	0.000301639	0
rs115205614	2	200323090	1	1	0	331521	0.000301639	0.000301639	0
rs114693875	2	200323452	1	1	0	331521	0.000301639	0.000301639	0
rs11680296	2	200336779	1	1	0	331521	0.000301639	0.000301639	0
rs1449066	2	200353661	1	1	0	331521	0.000301639	0.000301639	0
rs62178636	2	200371188	1	1	0	331521	0.000301639	0.000301639	0
rs79042847	2	200371433	1	1	0	331521	0.000301639	0.000301639	0
rs75487899	2	200382182	1	1	0	331521	0.000301639	0.000301639	0
rs79355259	2	200391049	1	1	0	331521	0.000301639	0.000301639	0
rs116738213	2	200435782	1	1	0	331521	0.000301639	0.000301639	0
rs1979121	2	200442604	1	1	0	331521	0.000301639	0.000301639	0
rs79677478	2	200445194	1	1	0	331521	0.000301639	0.000301639	0
rs13020883	2	200447031	1	1	0	331521	0.000301639	0.000301639	0
rs77187912	2	200449063	1	1	0	331521	0.000301639	0.000301639	0
rs79088541	2	200456277	1	1	0	331521	0.000301639	0.000301639	0
rs13024651	2	200459793	1	1	0	331521	0.000301639	0.000301639	0
rs4675712	2	200460112	1	1	0	331521	0.000301639	0.000301639	0
rs78351874	2	200472560	1	1	0	331521	0.000301639	0.000301639	0
rs6714578	2	200485487	1	1	0	331521	0.000301639	0.000301639	0
rs34869682	2	200492703	1	1	0	331521	0.000301639	0.000301639	0
rs1450562	2	200494182	1	1	0	331521	0.000301639	0.000301639	0
rs191916364	2	200501967	1	1	0	331521	0.000301639	0.000301639	0
rs4673399	2	200515472	1	1	0	331521	0.000301639	0.000301639	0
rs6711885	2	200523384	1	1	0	331521	0.000301639	0.000301639	0
rs113143425	2	200536068	1	1	0	331521	0.000301639	0.000301639	0
rs78725567	2	200544328	1	1	0	331521	0.000301639	0.000301639	0
rs2881433	2	200545802	1	1	0	331521	0.000301639	0.000301639	0
rs116393510	2	200547937	1	1	0	331521	0.000301639	0.000301639	0
rs80305221	2	200570845	1	1	0	331521	0.000301639	0.000301639	0
rs75108080	2	200571084	1	1	0	331521	0.000301639	0.000301639	0
rs111817569	2	200574485	1	1	0	331521	0.000301639	0.000301639	0
rs4493243	2	200580494	1	1	0	331521	0.000301639	0.000301639	0
rs13394184	2	200581094	1	1	0	331521	0.000301639	0.000301639	0
rs1523821	2	200581710	1	1	0	331521	0.000301639	0.000301639	0
rs75097012	2	200593293	1	1	0	331521	0.000301639	0.000301639	0
rs115751770	2	200597674	1	1	0	331521	0.000301639	0.000301639	0
rs1996947	2	200598138	1	1	0	331521	0.000301639	0.000301639	0
rs62180621	2	200600151	1	1	0	331521	0.000301639	0.000301639	0
rs35586462	2	200600920	1	1	0	331521	0.000301639	0.000301639	0
rs76004810	2	200602219	1	1	0	331521	0.000301639	0.000301639	0
rs6435032	2	200602642	1	1	0	331521	0.000301639	0.000301639	0
rs74520366	2	200605177	1	1	0	331521	0.000301639	0.000301639	0
rs76890116	2	200606622	1	1	0	331521	0.000301639	0.000301639	0
rs75922020	2	200613244	1	1	0	331521	0.000301639	0.000301639	0
rs12693899	2	200615303	1	1	0	331521	0.000301639	0.000301639	0
rs75260059	2	200616257	1	1	0	331521	0.000301639	0.000301639	0
rs75098781	2	200617819	1	1	0	331521	0.000301639	0.000301639	0
rs73055038	2	200618406	1	1	0	331521	0.000301639	0.000301639	0
rs114867096	2	200618907	1	1	0	331521	0.000301639	0.000301639	0
rs34210468	2	200619835	1	1	0	331521	0.000301639	0.000301639	0
rs72922373	2	200624646	1	1	0	331521	0.000301639	0.000301639	0
rs2346586	2	200625581	1	1	0	331521	0.000301639	0.000301639	0
rs11687699	2	200626678	1	1	0	331521	0.000301639	0.000301639	0
rs62178285	2	200627816	1	1	0	331521	0.000301639	0.000301639	0
rs17444963	2	200628369	1	1	0	331521	0.000301639	0.000301639	0
rs79772072	2	200632032	0	0	0	331552	0	0	0
rs58952852	2	200638403	1	1	0	331521	0.000301639	0.000301639	0
rs12615435	2	200638509	1	1	0	331521	0.000301639	0.000301639	0
rs62178289	2	200639707	1	1	0	331521	0.000301639	0.000301639	0
rs62178290	2	200643157	1	1	0	331521	0.000301639	0.000301639	0
rs12473679	2	200648219	1	1	0	331521	0.000301639	0.000301639	0
rs78059688	2	200651344	1	1	0	331521	0.000301639	0.000301639	0
rs11691006	2	200659103	1	1	0	331521	0.000301639	0.000301639	0
rs114304616	2	200663178	1	1	0	331521	0.000301639	0.000301639	0
rs10194076	2	200677663	1	1	0	331521	0.000301639	0.000301639	0
rs6748716	2	200687374	1	1	0	331521	0.000301639	0.000301639	0
rs796363	2	200693668	1	1	0	331521	0.000301639	0.000301639	0
rs769956	2	200693720	1	1	0	331521	0.000301639	0.000301639	0
rs10202415	2	200695743	1	1	0	331521	0.000301639	0.000301639	0
rs17445200	2	200699952	1	1	0	331521	0.000301639	0.000301639	0
rs2577850	2	200700685	1	1	0	331521	0.000301639	0.000301639	0
rs10497841	2	200701788	1	1	0	331521	0.000301639	0.000301639	0
rs769960	2	200710706	1	1	0	331521	0.000301639	0.000301639	0
rs4673509	2	200711563	1	1	0	331521	0.000301639	0.000301639	0
rs111724274	2	200713124	1	1	0	331521	0.000301639	0.000301639	0
rs17629007	2	200721555	1	1	0	331521	0.000301639	0.000301639	0
rs72924500	2	200723026	1	1	0	331521	0.000301639	0.000301639	0
rs17529746	2	200726221	1	1	0	331521	0.000301639	0.000301639	0
rs3891919	2	200734336	1	1	0	331521	0.000301639	0.000301639	0
rs769952	2	200734368	1	1	0	331521	0.000301639	0.000301639	0
rs13005686	2	200758548	1	1	0	331521	0.000301639	0.000301639	0
rs75974110	2	200759100	1	1	0	331521	0.000301639	0.000301639	0
rs1704190	2	200760629	1	1	0	331521	0.000301639	0.000301639	0
rs35529623	2	200773512	1	1	0	331521	0.000301639	0.000301639	0
rs62178345	2	200776353	1	1	0	331521	0.000301639	0.000301639	0
rs75583675	2	200791914	0	0	0	331552	0	0	0
Affx-89018124	2	200797989	0	0	0	331552	0	0	0
Affx-80270649	2	200801128	1	1	0	331521	0.000301639	0.000301639	0
rs115260775	2	200805095	1	1	0	331521	0.000301639	0.000301639	0
rs10497844	2	200813126	1	1	0	331521	0.000301639	0.000301639	0
rs1658810	2	200816382	1	1	0	331521	0.000301639	0.000301639	0
Affx-80219137	2	200820114	1	1	0	331521	0.000301639	0.000301639	0
Affx-80219138	2	200820115	1	1	0	331521	0.000301639	0.000301639	0
Affx-89019396	2	200820145	1	1	0	331521	0.000301639	0.000301639	0
Affx-80219139	2	200820219	1	1	0	331521	0.000301639	0.000301639	0
Affx-52335642	2	200820888	1	1	0	331521	0.000301639	0.000301639	0
rs34998043	2	200823868	1	1	0	331521	0.000301639	0.000301639	0
rs2118548	2	200828526	1	1	0	331521	0.000301639	0.000301639	0
rs117138741	2	200849588	0	0	0	331552	0	0	0
rs114064200	2	200899303	0	0	0	331552	0	0	0
rs115141094	2	200900075	0	0	0	331552	0	0	0
rs180696293	2	200900901	0	0	0	331552	0	0	0
rs76438423	2	200901427	0	0	0	331552	0	0	0
rs116835777	2	200914635	0	0	0	331552	0	0	0
rs74510418	2	200920896	0	0	0	331552	0	0	0
rs17530524	2	200929308	0	0	0	331552	0	0	0
rs16832381	2	200939165	0	0	0	331552	0	0	0
rs17530572	2	200942180	0	0	0	331552	0	0	0
rs17591813	2	200943696	0	0	0	331552	0	0	0
rs62180538	2	200952292	1	0	1	331521	0.000301639	0	0.000301639
rs115049412	2	200960006	1	0	1	331521	0.000301639	0	0.000301639
rs75558424	2	200963309	1	0	1	331521	0.000301639	0	0.000301639
rs74868518	2	200984032	1	0	1	331521	0.000301639	0	0.000301639
rs115122278	2	200995839	1	0	1	331521	0.000301639	0	0.000301639
rs1106399	2	201003837	1	0	1	331521	0.000301639	0	0.000301639
rs111335054	2	201004427	1	0	1	331521	0.000301639	0	0.000301639
rs77022739	2	201007351	1	0	1	331521	0.000301639	0	0.000301639
rs1569175	2	201021954	1	0	1	331521	0.000301639	0	0.000301639
rs34945211	2	201024885	1	0	1	331521	0.000301639	0	0.000301639
rs1881539	2	201043897	1	0	1	331521	0.000301639	0	0.000301639
rs75493584	2	201054342	1	0	1	331521	0.000301639	0	0.000301639
rs115337021	2	201055407	1	0	1	331521	0.000301639	0	0.000301639
rs114438342	2	201061730	1	0	1	331521	0.000301639	0	0.000301639
rs7586320	2	201068209	1	0	1	331521	0.000301639	0	0.000301639
rs78593065	2	201085970	1	0	1	331521	0.000301639	0	0.000301639
rs66897193	2	201101507	1	0	1	331521	0.000301639	0	0.000301639
rs114100922	2	201131720	2	1	1	331520	0.000603278	0.000301639	0.000301639
rs73054578	2	201132135	2	1	1	331520	0.000603278	0.000301639	0.000301639
rs295136	2	201141002	2	1	1	331520	0.000603278	0.000301639	0.000301639
rs114940828	2	201149979	2	1	1	331520	0.000603278	0.000301639	0.000301639
rs295137	2	201150040	2	1	1	331520	0.000603278	0.000301639	0.000301639
rs12612420	2	201158122	2	1	1	331520	0.000603278	0.000301639	0.000301639
rs10931897	2	201162520	2	1	1	331520	0.000603278	0.000301639	0.000301639
rs80051420	2	201170646	2	1	1	331520	0.000603278	0.000301639	0.000301639
rs74340199	2	201171129	2	1	1	331520	0.000603278	0.000301639	0.000301639
rs17531435	2	201177202	2	1	1	331520	0.000603278	0.000301639	0.000301639
rs3769477	2	201180085	2	1	1	331520	0.000603278	0.000301639	0.000301639
rs7578220	2	201183701	2	1	1	331520	0.000603278	0.000301639	0.000301639
rs116635504	2	201183839	2	1	1	331520	0.000603278	0.000301639	0.000301639
rs77834607	2	201213137	2	1	1	331520	0.000603278	0.000301639	0.000301639
rs12993803	2	201215874	2	1	1	331520	0.000603278	0.000301639	0.000301639
rs76150940	2	201224933	2	1	1	331520	0.000603278	0.000301639	0.000301639
rs295130	2	201229984	2	1	1	331520	0.000603278	0.000301639	0.000301639
rs296781	2	201237510	2	1	1	331520	0.000603278	0.000301639	0.000301639
rs994280	2	201240086	2	1	1	331520	0.000603278	0.000301639	0.000301639
Affx-80219143	2	201253944	2	1	1	331520	0.000603278	0.000301639	0.000301639
rs842823	2	201253956	2	1	1	331520	0.000603278	0.000301639	0.000301639
rs4674015	2	201254171	2	1	1	331520	0.000603278	0.000301639	0.000301639
rs79264884	2	201257133	2	1	1	331520	0.000603278	0.000301639	0.000301639
rs111651271	2	201257553	2	1	1	331520	0.000603278	0.000301639	0.000301639
rs62279294	2	201261012	2	1	1	331520	0.000603278	0.000301639	0.000301639
rs72922012	2	201287415	2	1	1	331520	0.000603278	0.000301639	0.000301639
rs13417802	2	201290536	2	1	1	331520	0.000603278	0.000301639	0.000301639
rs77446939	2	201294937	2	1	1	331520	0.000603278	0.000301639	0.000301639
rs4674068	2	201306139	2	1	1	331520	0.000603278	0.000301639	0.000301639
rs920249	2	201312329	2	1	1	331520	0.000603278	0.000301639	0.000301639
rs17447598	2	201314274	2	1	1	331520	0.000603278	0.000301639	0.000301639
rs75434982	2	201317689	2	1	1	331520	0.000603278	0.000301639	0.000301639
rs115770141	2	201319820	2	1	1	331520	0.000603278	0.000301639	0.000301639
rs3769434	2	201321243	2	1	1	331520	0.000603278	0.000301639	0.000301639
Affx-80270652	2	201324540	2	1	1	331520	0.000603278	0.000301639	0.000301639
rs6730788	2	201327631	2	1	1	331520	0.000603278	0.000301639	0.000301639
rs17532259	2	201332473	2	1	1	331520	0.000603278	0.000301639	0.000301639
rs1469957	2	201333312	2	1	1	331520	0.000603278	0.000301639	0.000301639
rs17532294	2	201334852	2	1	1	331520	0.000603278	0.000301639	0.000301639
rs115218362	2	201336400	2	1	1	331520	0.000603278	0.000301639	0.000301639
rs6723687	2	201337667	2	1	1	331520	0.000603278	0.000301639	0.000301639
rs2099599	2	201340484	2	1	1	331520	0.000603278	0.000301639	0.000301639
rs117996228	2	201342616	2	1	1	331520	0.000603278	0.000301639	0.000301639
rs2043769	2	201344732	2	1	1	331520	0.000603278	0.000301639	0.000301639
rs6719002	2	201346859	2	1	1	331520	0.000603278	0.000301639	0.000301639
rs17447933	2	201352021	2	1	1	331520	0.000603278	0.000301639	0.000301639
rs10497863	2	201353083	2	1	1	331520	0.000603278	0.000301639	0.000301639
rs3795969	2	201354935	2	1	1	331520	0.000603278	0.000301639	0.000301639
Affx-52361708	2	201354937	2	1	1	331520	0.000603278	0.000301639	0.000301639
rs13018579	2	201355106	2	1	1	331520	0.000603278	0.000301639	0.000301639
rs10497864	2	201355533	2	1	1	331520	0.000603278	0.000301639	0.000301639
rs143338294	2	201363740	2	1	1	331520	0.000603278	0.000301639	0.000301639
rs35727668	2	201373914	2	1	1	331520	0.000603278	0.000301639	0.000301639
rs72926007	2	201375692	2	1	1	331520	0.000603278	0.000301639	0.000301639
rs114479110	2	201377084	2	1	1	331520	0.000603278	0.000301639	0.000301639
rs75346500	2	201378086	2	1	1	331520	0.000603278	0.000301639	0.000301639
rs80087882	2	201379864	2	1	1	331520	0.000603278	0.000301639	0.000301639
rs112850887	2	201384378	2	1	1	331520	0.000603278	0.000301639	0.000301639
rs116150765	2	201387929	2	1	1	331520	0.000603278	0.000301639	0.000301639
rs1036533	2	201397724	2	1	1	331520	0.000603278	0.000301639	0.000301639
rs34771762	2	201412655	2	1	1	331520	0.000603278	0.000301639	0.000301639
rs55837410	2	201433816	2	1	1	331520	0.000603278	0.000301639	0.000301639
rs141418375	2	201434409	2	1	1	331520	0.000603278	0.000301639	0.000301639
rs200938511	2	201436078	2	1	1	331520	0.000603278	0.000301639	0.000301639
rs13417812	2	201436097	2	1	1	331520	0.000603278	0.000301639	0.000301639
rs17448235	2	201436555	2	1	1	331520	0.000603278	0.000301639	0.000301639
rs17532665	2	201437048	2	1	1	331520	0.000603278	0.000301639	0.000301639
rs12052989	2	201437334	2	1	1	331520	0.000603278	0.000301639	0.000301639
rs200365432	2	201437486	2	1	1	331520	0.000603278	0.000301639	0.000301639
rs16833776	2	201438497	2	1	1	331520	0.000603278	0.000301639	0.000301639
rs4674197	2	201449374	2	1	1	331520	0.000603278	0.000301639	0.000301639
rs139174817	2	201457927	2	1	1	331520	0.000603278	0.000301639	0.000301639
rs78789724	2	201459445	2	1	1	331520	0.000603278	0.000301639	0.000301639
rs7597590	2	201460104	2	1	1	331520	0.000603278	0.000301639	0.000301639
rs17448436	2	201462331	2	1	1	331520	0.000603278	0.000301639	0.000301639
rs144603555	2	201464469	2	1	1	331520	0.000603278	0.000301639	0.000301639
rs80252593	2	201466875	2	1	1	331520	0.000603278	0.000301639	0.000301639
Affx-80270660	2	201473799	2	1	1	331520	0.000603278	0.000301639	0.000301639
rs143692548	2	201478556	2	1	1	331520	0.000603278	0.000301639	0.000301639
rs75804136	2	201478720	2	1	1	331520	0.000603278	0.000301639	0.000301639
rs17533070	2	201481060	2	1	1	331520	0.000603278	0.000301639	0.000301639
rs151132832	2	201488656	2	1	1	331520	0.000603278	0.000301639	0.000301639
rs74528758	2	201492524	2	1	1	331520	0.000603278	0.000301639	0.000301639
rs17448796	2	201500074	2	1	1	331520	0.000603278	0.000301639	0.000301639
rs7587871	2	201505269	2	1	1	331520	0.000603278	0.000301639	0.000301639
rs78465788	2	201506097	2	1	1	331520	0.000603278	0.000301639	0.000301639
Affx-80270663	2	201507343	2	1	1	331520	0.000603278	0.000301639	0.000301639
rs138174107	2	201515745	2	1	1	331520	0.000603278	0.000301639	0.000301639
rs55754655	2	201526330	2	1	1	331520	0.000603278	0.000301639	0.000301639
rs3769832	2	201528427	2	1	1	331520	0.000603278	0.000301639	0.000301639
rs3769831	2	201528745	2	1	1	331520	0.000603278	0.000301639	0.000301639
rs3731722	2	201534389	2	1	1	331520	0.000603278	0.000301639	0.000301639
rs142103390	2	201535098	2	1	1	331520	0.000603278	0.000301639	0.000301639
rs7563682	2	201539206	2	1	1	331520	0.000603278	0.000301639	0.000301639
rs11684227	2	201540533	2	1	1	331520	0.000603278	0.000301639	0.000301639
rs11678615	2	201541621	2	1	1	331520	0.000603278	0.000301639	0.000301639
rs16834027	2	201541827	2	1	1	331520	0.000603278	0.000301639	0.000301639
rs16834034	2	201542014	2	1	1	331520	0.000603278	0.000301639	0.000301639
rs76404466	2	201544272	2	1	1	331520	0.000603278	0.000301639	0.000301639
rs7605110	2	201549704	2	1	1	331520	0.000603278	0.000301639	0.000301639
rs10515940	2	201558699	2	1	1	331520	0.000603278	0.000301639	0.000301639
rs116056056	2	201559027	2	1	1	331520	0.000603278	0.000301639	0.000301639
rs2247016	2	201560740	2	1	1	331520	0.000603278	0.000301639	0.000301639
rs34622419	2	201562981	2	1	1	331520	0.000603278	0.000301639	0.000301639
rs2540055	2	201565685	2	1	1	331520	0.000603278	0.000301639	0.000301639
rs112993442	2	201566159	2	1	1	331520	0.000603278	0.000301639	0.000301639
rs114623706	2	201570419	2	1	1	331520	0.000603278	0.000301639	0.000301639
rs2540051	2	201571143	2	1	1	331520	0.000603278	0.000301639	0.000301639
rs2715902	2	201575480	2	1	1	331520	0.000603278	0.000301639	0.000301639
rs7563722	2	201576135	2	1	1	331520	0.000603278	0.000301639	0.000301639
rs7563911	2	201576284	2	1	1	331520	0.000603278	0.000301639	0.000301639
rs7589014	2	201580954	2	1	1	331520	0.000603278	0.000301639	0.000301639
rs62189273	2	201581139	2	1	1	331520	0.000603278	0.000301639	0.000301639
rs72922832	2	201581384	2	1	1	331520	0.000603278	0.000301639	0.000301639
rs2348114	2	201582193	2	1	1	331520	0.000603278	0.000301639	0.000301639
rs12464176	2	201588745	2	1	1	331520	0.000603278	0.000301639	0.000301639
rs17382719	2	201589778	2	1	1	331520	0.000603278	0.000301639	0.000301639
rs16834216	2	201591835	2	1	1	331520	0.000603278	0.000301639	0.000301639
rs4416197	2	201596926	1	0	1	331521	0.000301639	0	0.000301639
rs9989887	2	201601871	1	0	1	331521	0.000301639	0	0.000301639
rs10432436	2	201608131	1	0	1	331521	0.000301639	0	0.000301639
rs116101156	2	201609827	1	0	1	331521	0.000301639	0	0.000301639
rs1001250	2	201624818	1	0	1	331521	0.000301639	0	0.000301639
rs115642501	2	201631318	1	0	1	331521	0.000301639	0	0.000301639
rs7575806	2	201632512	1	0	1	331521	0.000301639	0	0.000301639
rs74883022	2	201636641	1	0	1	331521	0.000301639	0	0.000301639
rs62623595	2	201637798	1	0	1	331521	0.000301639	0	0.000301639
rs2348129	2	201644232	1	0	1	331521	0.000301639	0	0.000301639
rs13430864	2	201648639	1	0	1	331521	0.000301639	0	0.000301639
rs114808334	2	201661062	1	0	1	331521	0.000301639	0	0.000301639
rs72927052	2	201674818	1	0	1	331521	0.000301639	0	0.000301639
rs75482642	2	201675761	1	0	1	331521	0.000301639	0	0.000301639
Affx-18834648	2	201676441	1	0	1	331521	0.000301639	0	0.000301639
rs2270280	2	201677791	1	0	1	331521	0.000301639	0	0.000301639
rs199791934	2	201680411	1	0	1	331521	0.000301639	0	0.000301639
rs7586299	2	201699860	1	0	1	331521	0.000301639	0	0.000301639
rs11894686	2	201713035	1	0	1	331521	0.000301639	0	0.000301639
rs12988180	2	201722156	1	0	1	331521	0.000301639	0	0.000301639
rs17383109	2	201722827	1	0	1	331521	0.000301639	0	0.000301639
rs114484975	2	201722832	1	0	1	331521	0.000301639	0	0.000301639
rs12465952	2	201724360	1	0	1	331521	0.000301639	0	0.000301639
rs41271455	2	201724391	1	0	1	331521	0.000301639	0	0.000301639
rs116395428	2	201726353	1	0	1	331521	0.000301639	0	0.000301639
rs140874256	2	201728858	1	0	1	331521	0.000301639	0	0.000301639
rs114270688	2	201730822	1	0	1	331521	0.000301639	0	0.000301639
rs7562391	2	201736166	1	0	1	331521	0.000301639	0	0.000301639
rs4035021	2	201739327	1	0	1	331521	0.000301639	0	0.000301639
rs2136600	2	201742345	1	0	1	331521	0.000301639	0	0.000301639
rs114224503	2	201747101	1	0	1	331521	0.000301639	0	0.000301639
rs6747253	2	201748415	1	0	1	331521	0.000301639	0	0.000301639
Affx-80292048	2	201760041	1	0	1	331521	0.000301639	0	0.000301639
rs201053124	2	201760067	1	0	1	331521	0.000301639	0	0.000301639
rs189436612	2	201761827	1	0	1	331521	0.000301639	0	0.000301639
rs7917	2	201768238	1	0	1	331521	0.000301639	0	0.000301639
rs67358415	2	201781361	1	0	1	331521	0.000301639	0	0.000301639
rs4622700	2	201793113	1	0	1	331521	0.000301639	0	0.000301639
rs72929020	2	201793176	1	0	1	331521	0.000301639	0	0.000301639
rs16836038	2	201803139	1	0	1	331521	0.000301639	0	0.000301639
rs16836058	2	201804319	1	0	1	331521	0.000301639	0	0.000301639
rs16836399	2	201829800	1	0	1	331521	0.000301639	0	0.000301639
rs112612256	2	201834976	1	0	1	331521	0.000301639	0	0.000301639
rs114272559	2	201841408	1	0	1	331521	0.000301639	0	0.000301639
rs62191464	2	201863300	1	0	1	331521	0.000301639	0	0.000301639
rs77268291	2	201886002	1	0	1	331521	0.000301639	0	0.000301639
rs17467986	2	201888436	1	0	1	331521	0.000301639	0	0.000301639
rs80056895	2	201922109	1	0	1	331521	0.000301639	0	0.000301639
rs10194347	2	201942480	1	0	1	331521	0.000301639	0	0.000301639
rs58699528	2	201978599	1	0	1	331521	0.000301639	0	0.000301639
Affx-18837492	2	201979525	1	0	1	331521	0.000301639	0	0.000301639
rs200933932	2	201994578	1	0	1	331521	0.000301639	0	0.000301639
rs202051185	2	202000966	1	0	1	331521	0.000301639	0	0.000301639
rs10190751	2	202006096	1	0	1	331521	0.000301639	0	0.000301639
rs13424615	2	202010101	1	0	1	331521	0.000301639	0	0.000301639
rs7573529	2	202010626	1	0	1	331521	0.000301639	0	0.000301639
rs76310600	2	202013135	1	0	1	331521	0.000301639	0	0.000301639
rs79127072	2	202015879	1	0	1	331521	0.000301639	0	0.000301639
rs77666495	2	202017372	1	0	1	331521	0.000301639	0	0.000301639
rs2041766	2	202021495	1	0	1	331521	0.000301639	0	0.000301639
rs2041765	2	202023160	1	0	1	331521	0.000301639	0	0.000301639
rs33914895	2	202025375	1	0	1	331521	0.000301639	0	0.000301639
rs7558475	2	202036478	1	0	1	331521	0.000301639	0	0.000301639
rs17860394	2	202036771	1	0	1	331521	0.000301639	0	0.000301639
rs114707766	2	202044050	1	0	1	331521	0.000301639	0	0.000301639
rs72931097	2	202044159	1	0	1	331521	0.000301639	0	0.000301639
rs11674246	2	202048123	1	0	1	331521	0.000301639	0	0.000301639
Affx-89006276	2	202052464	1	0	1	331521	0.000301639	0	0.000301639
rs143882052	2	202060670	1	0	1	331521	0.000301639	0	0.000301639
rs41352644	2	202064736	1	0	1	331521	0.000301639	0	0.000301639
Affx-80270671	2	202074071	1	0	1	331521	0.000301639	0	0.000301639
Affx-52217840	2	202074086	1	0	1	331521	0.000301639	0	0.000301639
rs13010627	2	202074098	1	0	1	331521	0.000301639	0	0.000301639
rs17860405	2	202074207	1	0	1	331521	0.000301639	0	0.000301639
rs41452646	2	202075866	1	0	1	331521	0.000301639	0	0.000301639
rs80036017	2	202080760	1	0	1	331521	0.000301639	0	0.000301639
rs148939095	2	202082397	1	0	1	331521	0.000301639	0	0.000301639
rs13006529	2	202082459	1	0	1	331521	0.000301639	0	0.000301639
rs41373151	2	202086665	1	0	1	331521	0.000301639	0	0.000301639
rs7608692	2	202110959	1	0	1	331521	0.000301639	0	0.000301639
rs3820972	2	202111020	1	0	1	331521	0.000301639	0	0.000301639
rs3769825	2	202111380	1	0	1	331521	0.000301639	0	0.000301639
rs34612111	2	202115266	1	0	1	331521	0.000301639	0	0.000301639
rs13021736	2	202115791	1	0	1	331521	0.000301639	0	0.000301639
rs3769824	2	202122956	1	0	1	331521	0.000301639	0	0.000301639
rs3769823	2	202122995	1	0	1	331521	0.000301639	0	0.000301639
rs3820971	2	202125738	1	0	1	331521	0.000301639	0	0.000301639
rs112484377	2	202127822	1	0	1	331521	0.000301639	0	0.000301639
rs2293554	2	202131587	1	0	1	331521	0.000301639	0	0.000301639
rs35342474	2	202136014	1	0	1	331521	0.000301639	0	0.000301639
rs13386521	2	202136629	1	0	1	331521	0.000301639	0	0.000301639
rs149933993	2	202137381	1	0	1	331521	0.000301639	0	0.000301639
rs148697064	2	202137392	1	0	1	331521	0.000301639	0	0.000301639
rs77028341	2	202142991	1	0	1	331521	0.000301639	0	0.000301639
rs10931936	2	202143928	1	0	1	331521	0.000301639	0	0.000301639
rs1045485	2	202149589	1	0	1	331521	0.000301639	0	0.000301639
rs1045487	2	202149696	1	0	1	331521	0.000301639	0	0.000301639
Affx-80219196	2	202154578	1	0	1	331521	0.000301639	0	0.000301639
rs79224392	2	202154750	1	0	1	331521	0.000301639	0	0.000301639
Affx-80219197	2	202172237	3	2	1	331519	0.000904917	0.000603278	0.000301639
rs16837131	2	202173812	3	2	1	331519	0.000904917	0.000603278	0.000301639
rs141840450	2	202173941	3	2	1	331519	0.000904917	0.000603278	0.000301639
rs74574949	2	202189374	3	2	1	331519	0.000904917	0.000603278	0.000301639
rs10201587	2	202202791	3	2	1	331519	0.000904917	0.000603278	0.000301639
rs72934957	2	202203823	3	2	1	331519	0.000904917	0.000603278	0.000301639
rs76278437	2	202212882	2	2	0	331520	0.000603278	0.000603278	0
rs114789134	2	202213854	2	2	0	331520	0.000603278	0.000603278	0
rs13014235	2	202215492	2	2	0	331520	0.000603278	0.000603278	0
rs115419401	2	202217171	2	2	0	331520	0.000603278	0.000603278	0
rs73988750	2	202225422	2	2	0	331520	0.000603278	0.000603278	0
rs186009766	2	202242042	3	3	0	331519	0.000904917	0.000904917	0
rs34594680	2	202245423	3	3	0	331519	0.000904917	0.000904917	0
rs202188566	2	202245720	3	3	0	331519	0.000904917	0.000904917	0
rs4675000	2	202247191	3	3	0	331519	0.000904917	0.000904917	0
rs2244438	2	202252539	3	3	0	331519	0.000904917	0.000904917	0
rs7561048	2	202253039	3	3	0	331519	0.000904917	0.000904917	0
rs13022344	2	202264156	3	3	0	331519	0.000904917	0.000904917	0
Affx-80219211	2	202272125	3	3	0	331519	0.000904917	0.000904917	0
rs6759993	2	202276129	3	3	0	331519	0.000904917	0.000904917	0
rs77292590	2	202278771	3	3	0	331519	0.000904917	0.000904917	0
rs9288320	2	202291496	3	3	0	331519	0.000904917	0.000904917	0
rs79064785	2	202323425	3	3	0	331519	0.000904917	0.000904917	0
rs11678541	2	202326942	3	3	0	331519	0.000904917	0.000904917	0
rs58462608	2	202327487	3	3	0	331519	0.000904917	0.000904917	0
rs12991600	2	202337236	3	3	0	331519	0.000904917	0.000904917	0
rs2714493	2	202346327	3	3	0	331519	0.000904917	0.000904917	0
rs77580183	2	202351922	3	3	0	331519	0.000904917	0.000904917	0
rs34138250	2	202352363	3	3	0	331519	0.000904917	0.000904917	0
rs138926058	2	202352388	3	3	0	331519	0.000904917	0.000904917	0
rs140775049	2	202352463	3	3	0	331519	0.000904917	0.000904917	0
rs72939119	2	202352480	3	3	0	331519	0.000904917	0.000904917	0
Affx-80270681	2	202356027	3	3	0	331519	0.000904917	0.000904917	0
rs201398091	2	202356471	3	3	0	331519	0.000904917	0.000904917	0
rs75689388	2	202356749	3	3	0	331519	0.000904917	0.000904917	0
rs202076568	2	202358234	3	3	0	331519	0.000904917	0.000904917	0
rs6743951	2	202358395	3	3	0	331519	0.000904917	0.000904917	0
rs78724754	2	202361738	3	3	0	331519	0.000904917	0.000904917	0
rs76661162	2	202363838	3	3	0	331519	0.000904917	0.000904917	0
rs77508965	2	202369188	3	3	0	331519	0.000904917	0.000904917	0
rs78203925	2	202372252	3	3	0	331519	0.000904917	0.000904917	0
rs113739108	2	202382090	3	3	0	331519	0.000904917	0.000904917	0
rs1914260	2	202382774	3	3	0	331519	0.000904917	0.000904917	0
rs7573641	2	202383000	3	3	0	331519	0.000904917	0.000904917	0
rs72939144	2	202385323	3	3	0	331519	0.000904917	0.000904917	0
rs11683834	2	202396786	3	3	0	331519	0.000904917	0.000904917	0
rs77540829	2	202400872	3	3	0	331519	0.000904917	0.000904917	0
rs10804117	2	202410300	3	3	0	331519	0.000904917	0.000904917	0
Affx-80270685	2	202412314	3	3	0	331519	0.000904917	0.000904917	0
rs35117750	2	202414635	3	3	0	331519	0.000904917	0.000904917	0
rs73991652	2	202430584	3	3	0	331519	0.000904917	0.000904917	0
rs113036706	2	202437531	3	3	0	331519	0.000904917	0.000904917	0
rs11690866	2	202450924	3	3	0	331519	0.000904917	0.000904917	0
rs11692571	2	202452199	3	3	0	331519	0.000904917	0.000904917	0
rs78521658	2	202462032	3	3	0	331519	0.000904917	0.000904917	0
rs17384175	2	202462206	3	3	0	331519	0.000904917	0.000904917	0
rs74879075	2	202464080	3	3	0	331519	0.000904917	0.000904917	0
rs7560158	2	202469533	3	3	0	331519	0.000904917	0.000904917	0
Affx-80270688	2	202488989	3	3	0	331519	0.000904917	0.000904917	0
rs73989521	2	202490812	3	3	0	331519	0.000904917	0.000904917	0
Affx-80292056	2	202490841	3	3	0	331519	0.000904917	0.000904917	0
rs1914261	2	202493504	3	3	0	331519	0.000904917	0.000904917	0
rs200531617	2	202496888	3	3	0	331519	0.000904917	0.000904917	0
rs1208081	2	202501448	3	3	0	331519	0.000904917	0.000904917	0
Affx-80219220	2	202503711	3	3	0	331519	0.000904917	0.000904917	0
rs6708021	2	202508326	3	3	0	331519	0.000904917	0.000904917	0
rs77646532	2	202508654	3	3	0	331519	0.000904917	0.000904917	0
rs1012165	2	202510930	3	3	0	331519	0.000904917	0.000904917	0
rs11894115	2	202512449	3	3	0	331519	0.000904917	0.000904917	0
rs4675212	2	202513883	3	3	0	331519	0.000904917	0.000904917	0
Affx-80219222	2	202519555	3	3	0	331519	0.000904917	0.000904917	0
rs888011	2	202521426	3	3	0	331519	0.000904917	0.000904917	0
rs10182816	2	202523056	3	3	0	331519	0.000904917	0.000904917	0
rs2597900	2	202523347	3	3	0	331519	0.000904917	0.000904917	0
rs112542772	2	202523908	3	3	0	331519	0.000904917	0.000904917	0
rs12052740	2	202526353	3	3	0	331519	0.000904917	0.000904917	0
rs17468821	2	202529514	3	3	0	331519	0.000904917	0.000904917	0
rs7559992	2	202531547	3	3	0	331519	0.000904917	0.000904917	0
rs9646756	2	202540338	3	3	0	331519	0.000904917	0.000904917	0
rs10183613	2	202540662	3	3	0	331519	0.000904917	0.000904917	0
rs4675216	2	202540869	3	3	0	331519	0.000904917	0.000904917	0
rs1914267	2	202542836	3	3	0	331519	0.000904917	0.000904917	0
rs10190770	2	202543051	3	3	0	331519	0.000904917	0.000904917	0
rs75895173	2	202543807	3	3	0	331519	0.000904917	0.000904917	0
rs72922790	2	202544452	3	3	0	331519	0.000904917	0.000904917	0
rs200908080	2	202545712	3	3	0	331519	0.000904917	0.000904917	0
rs147555270	2	202545747	3	3	0	331519	0.000904917	0.000904917	0
rs1914258	2	202545984	3	3	0	331519	0.000904917	0.000904917	0
rs57978791	2	202548604	3	3	0	331519	0.000904917	0.000904917	0
rs58286283	2	202552049	3	3	0	331519	0.000904917	0.000904917	0
Affx-52335675	2	202552058	3	3	0	331519	0.000904917	0.000904917	0
rs2287050	2	202555132	3	3	0	331519	0.000904917	0.000904917	0
rs17469010	2	202555755	3	3	0	331519	0.000904917	0.000904917	0
Affx-80219227	2	202558597	3	3	0	331519	0.000904917	0.000904917	0
rs1468792	2	202560099	3	3	0	331519	0.000904917	0.000904917	0
rs3219172	2	202566411	3	3	0	331519	0.000904917	0.000904917	0
rs1208087	2	202567561	3	3	0	331519	0.000904917	0.000904917	0
rs11687716	2	202574247	3	3	0	331519	0.000904917	0.000904917	0
rs61757691	2	202575717	3	3	0	331519	0.000904917	0.000904917	0
rs114849386	2	202589472	2	2	0	331520	0.000603278	0.000603278	0
rs200140314	2	202590176	2	2	0	331520	0.000603278	0.000603278	0
rs7599991	2	202595867	2	2	0	331520	0.000603278	0.000603278	0
rs74515197	2	202597664	2	2	0	331520	0.000603278	0.000603278	0
Affx-80219231	2	202598052	2	2	0	331520	0.000603278	0.000603278	0
rs2216001	2	202605108	0	0	0	331552	0	0	0
rs199979606	2	202606398	0	0	0	331552	0	0	0
rs41308828	2	202614632	0	0	0	331552	0	0	0
rs34122078	2	202617965	0	0	0	331552	0	0	0
rs190369242	2	202622481	0	0	0	331552	0	0	0
rs3219156	2	202625615	0	0	0	331552	0	0	0
rs3219154	2	202626437	0	0	0	331552	0	0	0
rs10194619	2	202630513	0	0	0	331552	0	0	0
Affx-80219233	2	202633670	0	0	0	331552	0	0	0
rs73055628	2	202636137	0	0	0	331552	0	0	0
rs193607	2	202639198	0	0	0	331552	0	0	0
rs78658015	2	202652720	0	0	0	331552	0	0	0
rs74903001	2	202656143	0	0	0	331552	0	0	0
rs116691956	2	202664292	0	0	0	331552	0	0	0
rs13033644	2	202666692	0	0	0	331552	0	0	0
rs2192672	2	202671381	1	1	0	331521	0.000301639	0.000301639	0
rs17469662	2	202671773	1	1	0	331521	0.000301639	0.000301639	0
rs57719338	2	202671788	1	1	0	331521	0.000301639	0.000301639	0
Affx-52335678	2	202672633	1	1	0	331521	0.000301639	0.000301639	0
rs2882322	2	202672943	1	1	0	331521	0.000301639	0.000301639	0
rs17469690	2	202674436	1	1	0	331521	0.000301639	0.000301639	0
rs56135556	2	202677217	1	1	0	331521	0.000301639	0.000301639	0
rs55702519	2	202677263	0	0	0	331552	0	0	0
rs714670	2	202691382	1	1	0	331521	0.000301639	0.000301639	0
rs55852210	2	202693975	1	1	0	331521	0.000301639	0.000301639	0
rs78829511	2	202695890	1	1	0	331521	0.000301639	0.000301639	0
rs193599	2	202699201	1	1	0	331521	0.000301639	0.000301639	0
rs116682994	2	202699680	1	1	0	331521	0.000301639	0.000301639	0
rs34851370	2	202700399	1	1	0	331521	0.000301639	0.000301639	0
rs10199823	2	202704078	1	1	0	331521	0.000301639	0.000301639	0
rs140210908	2	202710566	1	1	0	331521	0.000301639	0.000301639	0
rs56080528	2	202710867	1	1	0	331521	0.000301639	0.000301639	0
rs76619894	2	202711751	1	1	0	331521	0.000301639	0.000301639	0
rs200379340	2	202712104	1	1	0	331521	0.000301639	0.000301639	0
rs115205045	2	202713676	1	1	0	331521	0.000301639	0.000301639	0
rs34842805	2	202713979	1	1	0	331521	0.000301639	0.000301639	0
rs11903222	2	202715298	1	1	0	331521	0.000301639	0.000301639	0
rs10169314	2	202731681	1	1	0	331521	0.000301639	0.000301639	0
rs201971784	2	202737075	1	1	0	331521	0.000301639	0.000301639	0
rs116483098	2	202737180	1	1	0	331521	0.000301639	0.000301639	0
rs13032979	2	202737189	1	1	0	331521	0.000301639	0.000301639	0
rs10804125	2	202739103	1	1	0	331521	0.000301639	0.000301639	0
rs76049618	2	202740476	1	1	0	331521	0.000301639	0.000301639	0
rs2072504	2	202741064	1	1	0	331521	0.000301639	0.000301639	0
rs16838347	2	202744442	1	1	0	331521	0.000301639	0.000301639	0
rs145205966	2	202744815	1	1	0	331521	0.000301639	0.000301639	0
rs199752210	2	202744892	1	1	0	331521	0.000301639	0.000301639	0
rs112621228	2	202748440	1	1	0	331521	0.000301639	0.000301639	0
rs113623048	2	202755538	1	1	0	331521	0.000301639	0.000301639	0
rs16838385	2	202758991	1	1	0	331521	0.000301639	0.000301639	0
rs116333240	2	202768699	1	1	0	331521	0.000301639	0.000301639	0
rs2350083	2	202771800	1	1	0	331521	0.000301639	0.000301639	0
rs58051079	2	202783154	3	1	2	331519	0.000904917	0.000301639	0.000603278
rs115226632	2	202785123	4	1	3	331518	0.00120656	0.000301639	0.000904917
rs79239729	2	202787367	4	1	3	331518	0.00120656	0.000301639	0.000904917
rs116677067	2	202789153	4	1	3	331518	0.00120656	0.000301639	0.000904917
rs10931981	2	202791535	4	1	3	331518	0.00120656	0.000301639	0.000904917
rs6722501	2	202793266	4	1	3	331518	0.00120656	0.000301639	0.000904917
rs7573217	2	202793520	4	1	3	331518	0.00120656	0.000301639	0.000904917
rs6716216	2	202803881	4	1	3	331518	0.00120656	0.000301639	0.000904917
rs76508342	2	202803900	4	1	3	331518	0.00120656	0.000301639	0.000904917
rs72930995	2	202804132	4	1	3	331518	0.00120656	0.000301639	0.000904917
rs13015978	2	202805491	4	1	3	331518	0.00120656	0.000301639	0.000904917
rs6725131	2	202806638	4	1	3	331518	0.00120656	0.000301639	0.000904917
rs17385675	2	202807196	4	1	3	331518	0.00120656	0.000301639	0.000904917
rs13000429	2	202810409	4	1	3	331518	0.00120656	0.000301639	0.000904917
rs72932609	2	202810972	4	1	3	331518	0.00120656	0.000301639	0.000904917
rs7562987	2	202815530	4	1	3	331518	0.00120656	0.000301639	0.000904917
rs34193668	2	202817791	4	1	3	331518	0.00120656	0.000301639	0.000904917
rs6714336	2	202821474	4	1	3	331518	0.00120656	0.000301639	0.000904917
rs78725713	2	202822531	4	1	3	331518	0.00120656	0.000301639	0.000904917
rs16838491	2	202827623	4	1	3	331518	0.00120656	0.000301639	0.000904917
rs72932639	2	202827853	4	1	3	331518	0.00120656	0.000301639	0.000904917
rs10210937	2	202828666	4	1	3	331518	0.00120656	0.000301639	0.000904917
rs16838527	2	202832094	4	1	3	331518	0.00120656	0.000301639	0.000904917
rs10931982	2	202832130	4	1	3	331518	0.00120656	0.000301639	0.000904917
rs1861380	2	202833449	4	1	3	331518	0.00120656	0.000301639	0.000904917
rs1985266	2	202833838	4	1	3	331518	0.00120656	0.000301639	0.000904917
rs36011695	2	202834037	4	1	3	331518	0.00120656	0.000301639	0.000904917
rs10804128	2	202835148	4	1	3	331518	0.00120656	0.000301639	0.000904917
rs16838552	2	202837219	4	1	3	331518	0.00120656	0.000301639	0.000904917
rs62195521	2	202837865	4	1	3	331518	0.00120656	0.000301639	0.000904917
rs967693	2	202838353	4	1	3	331518	0.00120656	0.000301639	0.000904917
rs75057739	2	202839257	4	1	3	331518	0.00120656	0.000301639	0.000904917
rs1009608	2	202839429	4	1	3	331518	0.00120656	0.000301639	0.000904917
rs55846056	2	202848214	4	1	3	331518	0.00120656	0.000301639	0.000904917
rs7571877	2	202851115	4	1	3	331518	0.00120656	0.000301639	0.000904917
rs115682512	2	202851306	4	1	3	331518	0.00120656	0.000301639	0.000904917
rs4321346	2	202852216	4	1	3	331518	0.00120656	0.000301639	0.000904917
rs11685304	2	202856406	4	1	3	331518	0.00120656	0.000301639	0.000904917
rs17476956	2	202857337	4	1	3	331518	0.00120656	0.000301639	0.000904917
rs13015399	2	202859663	4	1	3	331518	0.00120656	0.000301639	0.000904917
rs1558696	2	202859911	4	1	3	331518	0.00120656	0.000301639	0.000904917
rs6740467	2	202861219	4	1	3	331518	0.00120656	0.000301639	0.000904917
rs10931983	2	202861743	4	1	3	331518	0.00120656	0.000301639	0.000904917
rs4675246	2	202864487	1	1	0	331521	0.000301639	0.000301639	0
rs41423249	2	202867522	1	1	0	331521	0.000301639	0.000301639	0
rs13412938	2	202874850	1	1	0	331521	0.000301639	0.000301639	0
rs79368171	2	202879443	1	1	0	331521	0.000301639	0.000301639	0
rs114229839	2	202879564	1	1	0	331521	0.000301639	0.000301639	0
rs7585633	2	202880828	1	1	0	331521	0.000301639	0.000301639	0
rs115379428	2	202885001	1	1	0	331521	0.000301639	0.000301639	0
rs115620088	2	202886171	1	1	0	331521	0.000301639	0.000301639	0
rs13034206	2	202901235	0	0	0	331552	0	0	0
rs112304872	2	202918855	0	0	0	331552	0	0	0
rs61742176	2	202938358	0	0	0	331552	0	0	0
rs11674751	2	202939336	0	0	0	331552	0	0	0
rs10221698	2	202939654	0	0	0	331552	0	0	0
rs6709148	2	202939791	0	0	0	331552	0	0	0
rs16838742	2	202939836	0	0	0	331552	0	0	0
rs12472696	2	202944594	0	0	0	331552	0	0	0
rs76590674	2	202944979	0	0	0	331552	0	0	0
rs1521882	2	202949851	0	0	0	331552	0	0	0
rs13389388	2	202951113	0	0	0	331552	0	0	0
rs1568534	2	202955820	0	0	0	331552	0	0	0
rs114634029	2	202960276	0	0	0	331552	0	0	0
rs13419481	2	202960847	0	0	0	331552	0	0	0
rs13406645	2	202961342	0	0	0	331552	0	0	0
rs10197514	2	202964517	0	0	0	331552	0	0	0
rs72938521	2	202966342	0	0	0	331552	0	0	0
rs12615065	2	202974360	0	0	0	331552	0	0	0
rs66723039	2	202976608	0	0	0	331552	0	0	0
rs115470277	2	202981889	0	0	0	331552	0	0	0
rs2049195	2	202983085	0	0	0	331552	0	0	0
rs75008729	2	202989972	0	0	0	331552	0	0	0
rs77319662	2	202991651	0	0	0	331552	0	0	0
rs113614214	2	202994805	0	0	0	331552	0	0	0
rs2049190	2	203009542	0	0	0	331552	0	0	0
rs72940527	2	203012606	0	0	0	331552	0	0	0
rs4673233	2	203026254	0	0	0	331552	0	0	0
rs75324624	2	203032382	0	0	0	331552	0	0	0
rs6722588	2	203051886	0	0	0	331552	0	0	0
rs35468542	2	203052947	0	0	0	331552	0	0	0
rs34364949	2	203053279	0	0	0	331552	0	0	0
rs13383137	2	203069265	0	0	0	331552	0	0	0
rs115890577	2	203079635	0	0	0	331552	0	0	0
rs116527002	2	203085149	0	0	0	331552	0	0	0
rs34679304	2	203085243	0	0	0	331552	0	0	0
rs12472035	2	203086693	0	0	0	331552	0	0	0
rs113553739	2	203090388	0	0	0	331552	0	0	0
rs75656008	2	203093011	0	0	0	331552	0	0	0
rs6709162	2	203098559	0	0	0	331552	0	0	0
rs12621080	2	203110615	0	0	0	331552	0	0	0
rs112946514	2	203113559	0	0	0	331552	0	0	0
rs115801171	2	203135035	0	0	0	331552	0	0	0
rs16824590	2	203137347	0	0	0	331552	0	0	0
rs147158311	2	203155896	0	0	0	331552	0	0	0
rs16839032	2	203157538	0	0	0	331552	0	0	0
rs143734003	2	203162153	0	0	0	331552	0	0	0
rs77718084	2	203164439	0	0	0	331552	0	0	0
rs115162189	2	203169512	0	0	0	331552	0	0	0
rs75781882	2	203171167	0	0	0	331552	0	0	0
rs16839065	2	203173497	0	0	0	331552	0	0	0
rs75364758	2	203208993	0	0	0	331552	0	0	0
rs35167836	2	203209945	0	0	0	331552	0	0	0
rs148448475	2	203226214	0	0	0	331552	0	0	0
rs75845683	2	203234252	0	0	0	331552	0	0	0
rs115604088	2	203241529	0	0	0	331552	0	0	0
rs62194080	2	203245215	0	0	0	331552	0	0	0
rs6717924	2	203246304	0	0	0	331552	0	0	0
rs4303700	2	203246411	0	0	0	331552	0	0	0
rs115725476	2	203284990	0	0	0	331552	0	0	0
rs76020651	2	203346495	0	0	0	331552	0	0	0
rs62194094	2	203357922	0	0	0	331552	0	0	0
rs77506341	2	203379805	0	0	0	331552	0	0	0
Affx-80219251	2	203383720	0	0	0	331552	0	0	0
Affx-89012199	2	203383741	0	0	0	331552	0	0	0
rs200948870	2	203384865	0	0	0	331552	0	0	0
rs138689976	2	203395677	0	0	0	331552	0	0	0
Affx-89018317	2	203417548	0	0	0	331552	0	0	0
rs13013718	2	203419494	0	0	0	331552	0	0	0
rs199915496	2	203420154	0	0	0	331552	0	0	0
Affx-80219253	2	203420159	0	0	0	331552	0	0	0
Affx-92045660	2	203420621	0	0	0	331552	0	0	0
rs2228545	2	203420712	0	0	0	331552	0	0	0
Affx-88139803	2	203421084	0	0	0	331552	0	0	0
Affx-80219254	2	203421096	0	0	0	331552	0	0	0
Affx-92045661	2	203424581	0	0	0	331552	0	0	0
rs113305949	2	203425905	0	0	0	331552	0	0	0
rs3731696	2	203431804	0	0	0	331552	0	0	0
rs114095286	2	203433118	0	0	0	331552	0	0	0
rs34890847	2	203438090	0	0	0	331552	0	0	0
rs62194119	2	203454507	0	0	0	331552	0	0	0
rs74855504	2	203454731	0	0	0	331552	0	0	0
rs78203474	2	203457727	0	0	0	331552	0	0	0
rs4675285	2	203465357	0	0	0	331552	0	0	0
rs13432396	2	203469588	0	0	0	331552	0	0	0
rs115634267	2	203478163	0	0	0	331552	0	0	0
rs10189685	2	203488449	0	0	0	331552	0	0	0
rs35202091	2	203507663	0	0	0	331552	0	0	0
rs55669835	2	203525968	0	0	0	331552	0	0	0
rs35475932	2	203539303	0	0	0	331552	0	0	0
rs115599702	2	203555519	0	0	0	331552	0	0	0
rs10755019	2	203555828	0	0	0	331552	0	0	0
rs1039968	2	203557151	0	0	0	331552	0	0	0
rs78573111	2	203561822	0	0	0	331552	0	0	0
rs115948878	2	203565523	0	0	0	331552	0	0	0
rs72928975	2	203592529	0	0	0	331552	0	0	0
rs7602496	2	203602207	0	0	0	331552	0	0	0
rs117481942	2	203606855	0	0	0	331552	0	0	0
rs142039792	2	203621937	0	0	0	331552	0	0	0
rs112372792	2	203625483	0	0	0	331552	0	0	0
rs55705277	2	203628851	0	0	0	331552	0	0	0
rs72930794	2	203629844	0	0	0	331552	0	0	0
rs114146579	2	203630562	0	0	0	331552	0	0	0
rs6713203	2	203636012	0	0	0	331552	0	0	0
rs56008729	2	203639883	0	0	0	331552	0	0	0
rs115831835	2	203643339	0	0	0	331552	0	0	0
Affx-52335691	2	203650724	0	0	0	331552	0	0	0
rs79120614	2	203656203	0	0	0	331552	0	0	0
rs6704822	2	203661779	0	0	0	331552	0	0	0
rs149686236	2	203680632	0	0	0	331552	0	0	0
rs148874980	2	203680638	0	0	0	331552	0	0	0
rs200103224	2	203680699	0	0	0	331552	0	0	0
rs77410354	2	203685439	0	0	0	331552	0	0	0
rs114889031	2	203686059	0	0	0	331552	0	0	0
rs4675295	2	203689744	0	0	0	331552	0	0	0
rs79683434	2	203692473	0	0	0	331552	0	0	0
rs78488377	2	203693277	0	0	0	331552	0	0	0
rs7579055	2	203703612	0	0	0	331552	0	0	0
rs934287	2	203708307	0	0	0	331552	0	0	0
rs112153894	2	203711376	0	0	0	331552	0	0	0
rs17533546	2	203738181	1	0	1	331521	0.000301639	0	0.000301639
rs3845803	2	203741982	1	0	1	331521	0.000301639	0	0.000301639
rs6725887	2	203745885	1	0	1	331521	0.000301639	0	0.000301639
rs140485691	2	203749284	1	0	1	331521	0.000301639	0	0.000301639
rs35212307	2	203765756	1	0	1	331521	0.000301639	0	0.000301639
rs75565328	2	203765798	1	0	1	331521	0.000301639	0	0.000301639
rs79790651	2	203772630	1	0	1	331521	0.000301639	0	0.000301639
rs79195550	2	203773503	1	0	1	331521	0.000301639	0	0.000301639
rs12622313	2	203796988	2	1	1	331520	0.000603278	0.000301639	0.000301639
rs80320708	2	203805342	2	1	1	331520	0.000603278	0.000301639	0.000301639
rs79797201	2	203805464	2	1	1	331520	0.000603278	0.000301639	0.000301639
rs115268453	2	203817297	2	1	1	331520	0.000603278	0.000301639	0.000301639
rs3731695	2	203820275	2	1	1	331520	0.000603278	0.000301639	0.000301639
rs72926788	2	203820923	2	1	1	331520	0.000603278	0.000301639	0.000301639
Affx-89023197	2	203826015	2	1	1	331520	0.000603278	0.000301639	0.000301639
rs116603941	2	203829673	2	1	1	331520	0.000603278	0.000301639	0.000301639
rs62183744	2	203835790	2	1	1	331520	0.000603278	0.000301639	0.000301639
rs200129588	2	203839088	2	1	1	331520	0.000603278	0.000301639	0.000301639
rs57718010	2	203840822	2	1	1	331520	0.000603278	0.000301639	0.000301639
rs72932557	2	203846817	2	1	1	331520	0.000603278	0.000301639	0.000301639
Affx-80270695	2	203848316	2	1	1	331520	0.000603278	0.000301639	0.000301639
rs1864465	2	203852628	2	1	1	331520	0.000603278	0.000301639	0.000301639
rs4675309	2	203879503	2	1	1	331520	0.000603278	0.000301639	0.000301639
rs2351524	2	203880992	2	1	1	331520	0.000603278	0.000301639	0.000301639
rs16839414	2	203889992	2	1	1	331520	0.000603278	0.000301639	0.000301639
rs77963749	2	203919901	0	0	0	331552	0	0	0
rs35018756	2	203932994	2	1	1	331520	0.000603278	0.000301639	0.000301639
rs72934516	2	203935618	2	1	1	331520	0.000603278	0.000301639	0.000301639
rs116604989	2	203940916	2	1	1	331520	0.000603278	0.000301639	0.000301639
rs138045845	2	203942247	2	1	1	331520	0.000603278	0.000301639	0.000301639
rs74524723	2	203970578	2	1	1	331520	0.000603278	0.000301639	0.000301639
rs2086833	2	203980768	2	1	1	331520	0.000603278	0.000301639	0.000301639
rs13016769	2	203983146	2	1	1	331520	0.000603278	0.000301639	0.000301639
rs2196145	2	203990956	2	1	1	331520	0.000603278	0.000301639	0.000301639
rs6715331	2	203991818	2	1	1	331520	0.000603278	0.000301639	0.000301639
rs114569446	2	203992707	2	1	1	331520	0.000603278	0.000301639	0.000301639
rs189753012	2	203995078	2	1	1	331520	0.000603278	0.000301639	0.000301639
rs200689887	2	203995185	2	1	1	331520	0.000603278	0.000301639	0.000301639
rs190524141	2	204000845	2	1	1	331520	0.000603278	0.000301639	0.000301639
Affx-89021948	2	204003414	2	1	1	331520	0.000603278	0.000301639	0.000301639
rs182529739	2	204009437	2	1	1	331520	0.000603278	0.000301639	0.000301639
rs199629983	2	204013748	2	1	1	331520	0.000603278	0.000301639	0.000301639
Affx-89021982	2	204022482	2	1	1	331520	0.000603278	0.000301639	0.000301639
rs140473940	2	204037533	2	1	1	331520	0.000603278	0.000301639	0.000301639
rs17409348	2	204056488	2	1	1	331520	0.000603278	0.000301639	0.000301639
rs116386508	2	204056647	2	1	1	331520	0.000603278	0.000301639	0.000301639
rs114408639	2	204058557	2	1	1	331520	0.000603278	0.000301639	0.000301639
rs4675323	2	204062061	2	1	1	331520	0.000603278	0.000301639	0.000301639
rs200336521	2	204067408	2	1	1	331520	0.000603278	0.000301639	0.000301639
rs140112414	2	204073414	2	1	1	331520	0.000603278	0.000301639	0.000301639
rs182855092	2	204073435	2	1	1	331520	0.000603278	0.000301639	0.000301639
rs77355540	2	204075501	2	1	1	331520	0.000603278	0.000301639	0.000301639
rs7581515	2	204093040	1	1	0	331521	0.000301639	0.000301639	0
rs60606072	2	204103767	1	1	0	331521	0.000301639	0.000301639	0
rs75175926	2	204105857	1	1	0	331521	0.000301639	0.000301639	0
rs2043449	2	204116690	1	1	0	331521	0.000301639	0.000301639	0
rs72938315	2	204121063	1	1	0	331521	0.000301639	0.000301639	0
rs72938338	2	204141695	1	1	0	331521	0.000301639	0.000301639	0
rs76824201	2	204144238	1	1	0	331521	0.000301639	0.000301639	0
rs112923750	2	204148901	1	1	0	331521	0.000301639	0.000301639	0
rs7608286	2	204148987	1	1	0	331521	0.000301639	0.000301639	0
Affx-80270700	2	204154485	1	1	0	331521	0.000301639	0.000301639	0
rs1048013	2	204154552	1	1	0	331521	0.000301639	0.000301639	0
rs142547646	2	204161222	1	1	0	331521	0.000301639	0.000301639	0
rs11888559	2	204165171	1	1	0	331521	0.000301639	0.000301639	0
rs6435182	2	204169274	1	1	0	331521	0.000301639	0.000301639	0
rs34768102	2	204176813	1	1	0	331521	0.000301639	0.000301639	0
rs114339101	2	204185338	1	1	0	331521	0.000301639	0.000301639	0
rs62183937	2	204193688	1	1	0	331521	0.000301639	0.000301639	0
rs34981535	2	204193749	1	1	0	331521	0.000301639	0.000301639	0
rs62183939	2	204198303	1	1	0	331521	0.000301639	0.000301639	0
rs78579510	2	204219562	1	1	0	331521	0.000301639	0.000301639	0
rs79255871	2	204236054	1	1	0	331521	0.000301639	0.000301639	0
rs11686036	2	204241639	1	1	0	331521	0.000301639	0.000301639	0
rs141392713	2	204245066	1	1	0	331521	0.000301639	0.000301639	0
rs10932014	2	204250689	1	1	0	331521	0.000301639	0.000301639	0
rs114658175	2	204254704	1	1	0	331521	0.000301639	0.000301639	0
Affx-89024070	2	204259479	1	1	0	331521	0.000301639	0.000301639	0
rs1376877	2	204272090	1	1	0	331521	0.000301639	0.000301639	0
rs16839780	2	204275029	1	1	0	331521	0.000301639	0.000301639	0
rs115179064	2	204277302	1	1	0	331521	0.000301639	0.000301639	0
rs1470788	2	204279165	1	1	0	331521	0.000301639	0.000301639	0
rs116104837	2	204280763	1	1	0	331521	0.000301639	0.000301639	0
rs2255047	2	204287133	1	1	0	331521	0.000301639	0.000301639	0
rs115014914	2	204290349	1	1	0	331521	0.000301639	0.000301639	0
rs72926403	2	204292753	1	1	0	331521	0.000301639	0.000301639	0
rs76425803	2	204295184	1	1	0	331521	0.000301639	0.000301639	0
rs139396845	2	204304163	1	1	0	331521	0.000301639	0.000301639	0
rs2465520	2	204304214	1	1	0	331521	0.000301639	0.000301639	0
rs146192636	2	204304806	1	1	0	331521	0.000301639	0.000301639	0
Affx-80270706	2	204306058	1	1	0	331521	0.000301639	0.000301639	0
rs74396768	2	204309464	1	1	0	331521	0.000301639	0.000301639	0
rs16839807	2	204310070	1	1	0	331521	0.000301639	0.000301639	0
rs34031353	2	204351363	1	1	0	331521	0.000301639	0.000301639	0
rs72926472	2	204352589	1	1	0	331521	0.000301639	0.000301639	0
rs149371856	2	204354309	1	1	0	331521	0.000301639	0.000301639	0
rs11691218	2	204363305	1	1	0	331521	0.000301639	0.000301639	0
rs2264235	2	204387677	1	1	0	331521	0.000301639	0.000301639	0
rs114296623	2	204388891	1	1	0	331521	0.000301639	0.000301639	0
rs72928410	2	204401398	1	1	0	331521	0.000301639	0.000301639	0
rs74851013	2	204405278	1	1	0	331521	0.000301639	0.000301639	0
rs9678472	2	204410426	1	1	0	331521	0.000301639	0.000301639	0
rs78772351	2	204417035	1	1	0	331521	0.000301639	0.000301639	0
rs75393972	2	204433096	1	1	0	331521	0.000301639	0.000301639	0
rs4675345	2	204434878	1	1	0	331521	0.000301639	0.000301639	0
rs72928485	2	204437154	1	1	0	331521	0.000301639	0.000301639	0
rs952172	2	204442633	1	1	0	331521	0.000301639	0.000301639	0
rs12693990	2	204450276	1	1	0	331521	0.000301639	0.000301639	0
rs13409835	2	204450735	1	1	0	331521	0.000301639	0.000301639	0
rs17419055	2	204454414	1	1	0	331521	0.000301639	0.000301639	0
rs62182849	2	204459647	1	1	0	331521	0.000301639	0.000301639	0
rs72930378	2	204462128	1	1	0	331521	0.000301639	0.000301639	0
rs73991082	2	204463071	1	1	0	331521	0.000301639	0.000301639	0
rs7587421	2	204471389	1	1	0	331521	0.000301639	0.000301639	0
rs112688967	2	204473708	1	1	0	331521	0.000301639	0.000301639	0
rs144923024	2	204478776	1	1	0	331521	0.000301639	0.000301639	0
rs58279659	2	204484325	1	1	0	331521	0.000301639	0.000301639	0
rs71427708	2	204493282	1	1	0	331521	0.000301639	0.000301639	0
rs7422945	2	204494698	1	1	0	331521	0.000301639	0.000301639	0
rs114154484	2	204513337	1	1	0	331521	0.000301639	0.000301639	0
rs16839988	2	204524762	1	1	0	331521	0.000301639	0.000301639	0
rs16839991	2	204525230	1	1	0	331521	0.000301639	0.000301639	0
rs74267889	2	204530025	1	1	0	331521	0.000301639	0.000301639	0
rs76295456	2	204530524	1	1	0	331521	0.000301639	0.000301639	0
rs115550676	2	204531332	1	1	0	331521	0.000301639	0.000301639	0
rs75329808	2	204546960	1	1	0	331521	0.000301639	0.000301639	0
rs75569294	2	204552746	1	1	0	331521	0.000301639	0.000301639	0
rs11676147	2	204555946	1	1	0	331521	0.000301639	0.000301639	0
rs77932832	2	204557225	1	1	0	331521	0.000301639	0.000301639	0
rs114354693	2	204558348	1	1	0	331521	0.000301639	0.000301639	0
rs35988305	2	204573392	1	1	0	331521	0.000301639	0.000301639	0
rs3116485	2	204577959	1	1	0	331521	0.000301639	0.000301639	0
rs115135469	2	204579038	1	1	0	331521	0.000301639	0.000301639	0
rs200433800	2	204581214	0	0	0	331552	0	0	0
rs4673259	2	204582623	1	1	0	331521	0.000301639	0.000301639	0
rs116820932	2	204584319	1	1	0	331521	0.000301639	0.000301639	0
rs55686954	2	204586515	1	1	0	331521	0.000301639	0.000301639	0
rs3181107	2	204593726	1	1	0	331521	0.000301639	0.000301639	0
rs199956402	2	204594403	1	1	0	331521	0.000301639	0.000301639	0
rs114776398	2	204603868	1	1	0	331521	0.000301639	0.000301639	0
rs10490574	2	204608664	1	1	0	331521	0.000301639	0.000301639	0
rs114724184	2	204623314	1	1	0	331521	0.000301639	0.000301639	0
rs115092659	2	204624096	1	1	0	331521	0.000301639	0.000301639	0
rs7420136	2	204632071	1	1	0	331521	0.000301639	0.000301639	0
rs114768662	2	204639439	2	2	0	331520	0.000603278	0.000603278	0
rs78522118	2	204648116	2	2	0	331520	0.000603278	0.000603278	0
rs79397727	2	204648565	2	2	0	331520	0.000603278	0.000603278	0
rs114672965	2	204649361	2	2	0	331520	0.000603278	0.000603278	0
rs58038423	2	204659985	2	2	0	331520	0.000603278	0.000603278	0
rs115198554	2	204662427	2	2	0	331520	0.000603278	0.000603278	0
rs115472295	2	204668145	2	2	0	331520	0.000603278	0.000603278	0
rs231819	2	204672537	2	2	0	331520	0.000603278	0.000603278	0
rs231820	2	204672708	2	2	0	331520	0.000603278	0.000603278	0
rs56185209	2	204672739	2	2	0	331520	0.000603278	0.000603278	0
rs231822	2	204673068	2	2	0	331520	0.000603278	0.000603278	0
rs72936545	2	204678255	2	2	0	331520	0.000603278	0.000603278	0
rs72936552	2	204684034	2	2	0	331520	0.000603278	0.000603278	0
rs1018361	2	204684835	2	2	0	331520	0.000603278	0.000603278	0
rs76141296	2	204688727	2	2	0	331520	0.000603278	0.000603278	0
rs231735	2	204693876	2	2	0	331520	0.000603278	0.000603278	0
rs78769094	2	204697332	2	2	0	331520	0.000603278	0.000603278	0
rs79508714	2	204705808	2	2	0	331520	0.000603278	0.000603278	0
rs1024161	2	204721752	2	2	0	331520	0.000603278	0.000603278	0
rs11571290	2	204723141	2	2	0	331520	0.000603278	0.000603278	0
rs733618	2	204730944	2	2	0	331520	0.000603278	0.000603278	0
rs231775	2	204732714	2	2	0	331520	0.000603278	0.000603278	0
rs231779	2	204734487	2	2	0	331520	0.000603278	0.000603278	0
rs3087243	2	204738919	2	2	0	331520	0.000603278	0.000603278	0
rs11571300	2	204746767	2	2	0	331520	0.000603278	0.000603278	0
rs231760	2	204752161	2	2	0	331520	0.000603278	0.000603278	0
rs74817142	2	204760006	2	2	0	331520	0.000603278	0.000603278	0
rs17268071	2	204765979	2	2	0	331520	0.000603278	0.000603278	0
rs4675374	2	204802578	2	2	0	331520	0.000603278	0.000603278	0
rs10932030	2	204803483	2	2	0	331520	0.000603278	0.000603278	0
rs77130284	2	204805211	2	2	0	331520	0.000603278	0.000603278	0
rs77815553	2	204813637	2	2	0	331520	0.000603278	0.000603278	0
rs4675377	2	204814676	2	2	0	331520	0.000603278	0.000603278	0
rs56146083	2	204815902	2	2	0	331520	0.000603278	0.000603278	0
rs4521021	2	204816575	2	2	0	331520	0.000603278	0.000603278	0
rs75455672	2	204822097	2	2	0	331520	0.000603278	0.000603278	0
rs10176404	2	204822265	2	2	0	331520	0.000603278	0.000603278	0
rs10932038	2	204825584	2	2	0	331520	0.000603278	0.000603278	0
rs62177481	2	204826646	2	2	0	331520	0.000603278	0.000603278	0
rs3116536	2	204834613	2	2	0	331520	0.000603278	0.000603278	0
rs1075547	2	204836598	2	2	0	331520	0.000603278	0.000603278	0
rs77176427	2	204840505	2	2	0	331520	0.000603278	0.000603278	0
rs4675391	2	204842468	2	2	0	331520	0.000603278	0.000603278	0
rs17269345	2	204845813	2	2	0	331520	0.000603278	0.000603278	0
rs59575497	2	204849533	2	2	0	331520	0.000603278	0.000603278	0
rs113358131	2	204849727	2	2	0	331520	0.000603278	0.000603278	0
rs16840488	2	204857886	2	2	0	331520	0.000603278	0.000603278	0
rs72943289	2	204857949	2	2	0	331520	0.000603278	0.000603278	0
rs116363109	2	204864305	2	2	0	331520	0.000603278	0.000603278	0
rs1896283	2	204869057	2	2	0	331520	0.000603278	0.000603278	0
rs115593970	2	204869737	2	2	0	331520	0.000603278	0.000603278	0
rs6706627	2	204879022	2	2	0	331520	0.000603278	0.000603278	0
rs3096734	2	204884340	2	2	0	331520	0.000603278	0.000603278	0
rs75783824	2	204886438	2	2	0	331520	0.000603278	0.000603278	0
rs11690041	2	204888819	2	2	0	331520	0.000603278	0.000603278	0
rs79414748	2	204891956	2	2	0	331520	0.000603278	0.000603278	0
rs16840559	2	204893825	2	2	0	331520	0.000603278	0.000603278	0
rs56079644	2	204907137	2	2	0	331520	0.000603278	0.000603278	0
rs72945230	2	204908493	2	2	0	331520	0.000603278	0.000603278	0
rs76040960	2	204915728	2	2	0	331520	0.000603278	0.000603278	0
rs79210827	2	204916454	2	2	0	331520	0.000603278	0.000603278	0
rs76040961	2	204930391	2	2	0	331520	0.000603278	0.000603278	0
rs114561185	2	204931383	2	2	0	331520	0.000603278	0.000603278	0
rs74499146	2	204938772	2	2	0	331520	0.000603278	0.000603278	0
rs9288344	2	204943386	2	2	0	331520	0.000603278	0.000603278	0
rs72917808	2	204951069	2	2	0	331520	0.000603278	0.000603278	0
rs12053144	2	204951247	2	2	0	331520	0.000603278	0.000603278	0
rs9288345	2	204953455	2	2	0	331520	0.000603278	0.000603278	0
rs4675422	2	204961632	2	2	0	331520	0.000603278	0.000603278	0
rs13402028	2	204962905	2	2	0	331520	0.000603278	0.000603278	0
rs12465161	2	204969670	2	2	0	331520	0.000603278	0.000603278	0
rs11673985	2	204986334	2	2	0	331520	0.000603278	0.000603278	0
rs6744675	2	204986978	2	2	0	331520	0.000603278	0.000603278	0
rs1107859	2	204987846	2	2	0	331520	0.000603278	0.000603278	0
rs6747093	2	204999862	2	2	0	331520	0.000603278	0.000603278	0
rs76041559	2	205001297	2	2	0	331520	0.000603278	0.000603278	0
rs11680702	2	205002528	0	0	0	331552	0	0	0
rs115109244	2	205004024	0	0	0	331552	0	0	0
rs219221	2	205008562	2	2	0	331520	0.000603278	0.000603278	0
rs219222	2	205008621	2	2	0	331520	0.000603278	0.000603278	0
rs10189390	2	205008681	2	2	0	331520	0.000603278	0.000603278	0
rs17714747	2	205010191	2	2	0	331520	0.000603278	0.000603278	0
rs17765750	2	205016921	2	2	0	331520	0.000603278	0.000603278	0
rs7592672	2	205020184	2	2	0	331520	0.000603278	0.000603278	0
rs12623649	2	205020494	2	2	0	331520	0.000603278	0.000603278	0
rs35556446	2	205021339	2	2	0	331520	0.000603278	0.000603278	0
rs11892294	2	205024829	2	2	0	331520	0.000603278	0.000603278	0
rs10178340	2	205031602	2	2	0	331520	0.000603278	0.000603278	0
rs4419220	2	205032057	2	2	0	331520	0.000603278	0.000603278	0
rs6742393	2	205034126	2	2	0	331520	0.000603278	0.000603278	0
rs62178453	2	205036148	2	2	0	331520	0.000603278	0.000603278	0
rs78499068	2	205036369	2	2	0	331520	0.000603278	0.000603278	0
rs4673287	2	205036413	2	2	0	331520	0.000603278	0.000603278	0
rs77466571	2	205036493	2	2	0	331520	0.000603278	0.000603278	0
rs34238338	2	205037534	0	0	0	331552	0	0	0
rs113758457	2	205038038	2	2	0	331520	0.000603278	0.000603278	0
rs72914701	2	205038382	2	2	0	331520	0.000603278	0.000603278	0
rs6705260	2	205039136	2	2	0	331520	0.000603278	0.000603278	0
rs7579680	2	205041492	2	2	0	331520	0.000603278	0.000603278	0
rs59023728	2	205050399	2	2	0	331520	0.000603278	0.000603278	0
rs1991178	2	205050903	2	2	0	331520	0.000603278	0.000603278	0
rs16840880	2	205053197	2	2	0	331520	0.000603278	0.000603278	0
rs114412325	2	205059286	2	2	0	331520	0.000603278	0.000603278	0
rs11904086	2	205061061	2	2	0	331520	0.000603278	0.000603278	0
rs72916630	2	205061400	2	2	0	331520	0.000603278	0.000603278	0
rs13022961	2	205062901	2	2	0	331520	0.000603278	0.000603278	0
rs11885742	2	205062952	2	2	0	331520	0.000603278	0.000603278	0
rs112606586	2	205064237	2	2	0	331520	0.000603278	0.000603278	0
rs768180	2	205066703	2	2	0	331520	0.000603278	0.000603278	0
rs13396931	2	205070615	2	2	0	331520	0.000603278	0.000603278	0
rs10208393	2	205072783	2	2	0	331520	0.000603278	0.000603278	0
rs62179988	2	205075537	2	2	0	331520	0.000603278	0.000603278	0
rs13429380	2	205079622	2	2	0	331520	0.000603278	0.000603278	0
rs35633527	2	205088050	2	2	0	331520	0.000603278	0.000603278	0
rs16840902	2	205089262	2	2	0	331520	0.000603278	0.000603278	0
rs35872896	2	205090019	2	2	0	331520	0.000603278	0.000603278	0
rs12473084	2	205090645	2	2	0	331520	0.000603278	0.000603278	0
rs73993459	2	205091424	2	2	0	331520	0.000603278	0.000603278	0
rs114547340	2	205092782	2	2	0	331520	0.000603278	0.000603278	0
rs11690717	2	205093360	2	2	0	331520	0.000603278	0.000603278	0
rs114470726	2	205093801	2	2	0	331520	0.000603278	0.000603278	0
rs10172427	2	205095348	2	2	0	331520	0.000603278	0.000603278	0
rs2194768	2	205096232	2	2	0	331520	0.000603278	0.000603278	0
rs75806394	2	205103083	2	2	0	331520	0.000603278	0.000603278	0
rs34656026	2	205103703	2	2	0	331520	0.000603278	0.000603278	0
rs13417432	2	205113409	2	2	0	331520	0.000603278	0.000603278	0
rs71427734	2	205114662	2	2	0	331520	0.000603278	0.000603278	0
rs77018075	2	205119404	2	2	0	331520	0.000603278	0.000603278	0
rs60878214	2	205123233	2	2	0	331520	0.000603278	0.000603278	0
rs9288350	2	205123294	2	2	0	331520	0.000603278	0.000603278	0
rs6738181	2	205128021	2	2	0	331520	0.000603278	0.000603278	0
rs10180781	2	205132819	2	2	0	331520	0.000603278	0.000603278	0
rs7590649	2	205134612	2	2	0	331520	0.000603278	0.000603278	0
rs76171088	2	205139860	2	2	0	331520	0.000603278	0.000603278	0
rs77644812	2	205143013	2	2	0	331520	0.000603278	0.000603278	0
rs12373746	2	205146040	2	2	0	331520	0.000603278	0.000603278	0
rs4675441	2	205149366	2	2	0	331520	0.000603278	0.000603278	0
rs918967	2	205153119	2	2	0	331520	0.000603278	0.000603278	0
rs6742629	2	205157308	2	2	0	331520	0.000603278	0.000603278	0
rs34268406	2	205159447	2	2	0	331520	0.000603278	0.000603278	0
rs10514647	2	205161476	2	2	0	331520	0.000603278	0.000603278	0
rs75629201	2	205169549	2	2	0	331520	0.000603278	0.000603278	0
rs10193671	2	205172413	2	2	0	331520	0.000603278	0.000603278	0
rs12616846	2	205173282	2	2	0	331520	0.000603278	0.000603278	0
rs11688969	2	205173286	2	2	0	331520	0.000603278	0.000603278	0
rs2353849	2	205177507	2	2	0	331520	0.000603278	0.000603278	0
rs6435229	2	205181193	2	2	0	331520	0.000603278	0.000603278	0
rs10172481	2	205188855	2	2	0	331520	0.000603278	0.000603278	0
rs6745128	2	205200265	2	2	0	331520	0.000603278	0.000603278	0
rs13035748	2	205209435	2	2	0	331520	0.000603278	0.000603278	0
rs9653325	2	205211249	2	2	0	331520	0.000603278	0.000603278	0
rs73056148	2	205211730	2	2	0	331520	0.000603278	0.000603278	0
rs10201833	2	205223647	2	2	0	331520	0.000603278	0.000603278	0
rs76005201	2	205224086	2	2	0	331520	0.000603278	0.000603278	0
rs35855734	2	205224715	2	2	0	331520	0.000603278	0.000603278	0
rs6435232	2	205225459	2	2	0	331520	0.000603278	0.000603278	0
rs80040229	2	205227582	2	2	0	331520	0.000603278	0.000603278	0
rs78181951	2	205228339	2	2	0	331520	0.000603278	0.000603278	0
rs13035221	2	205232072	2	2	0	331520	0.000603278	0.000603278	0
rs72930619	2	205232155	2	2	0	331520	0.000603278	0.000603278	0
rs76005548	2	205239061	2	2	0	331520	0.000603278	0.000603278	0
rs11684723	2	205239583	2	2	0	331520	0.000603278	0.000603278	0
rs12991929	2	205240006	2	2	0	331520	0.000603278	0.000603278	0
rs4130438	2	205240915	2	2	0	331520	0.000603278	0.000603278	0
rs4132730	2	205245469	2	2	0	331520	0.000603278	0.000603278	0
rs35755708	2	205246071	2	2	0	331520	0.000603278	0.000603278	0
rs10178413	2	205253921	2	2	0	331520	0.000603278	0.000603278	0
rs6748817	2	205258852	2	2	0	331520	0.000603278	0.000603278	0
rs75749317	2	205262097	2	2	0	331520	0.000603278	0.000603278	0
rs62177723	2	205262693	2	2	0	331520	0.000603278	0.000603278	0
rs11690703	2	205265699	2	2	0	331520	0.000603278	0.000603278	0
rs55650411	2	205268542	2	2	0	331520	0.000603278	0.000603278	0
rs74977004	2	205271576	2	2	0	331520	0.000603278	0.000603278	0
rs4355091	2	205272469	2	2	0	331520	0.000603278	0.000603278	0
rs55637015	2	205272475	2	2	0	331520	0.000603278	0.000603278	0
rs72930678	2	205279360	2	2	0	331520	0.000603278	0.000603278	0
rs80019536	2	205290701	2	2	0	331520	0.000603278	0.000603278	0
rs114743947	2	205299722	2	2	0	331520	0.000603278	0.000603278	0
rs16841256	2	205299817	2	2	0	331520	0.000603278	0.000603278	0
rs7602656	2	205307882	2	2	0	331520	0.000603278	0.000603278	0
rs76753622	2	205309131	2	2	0	331520	0.000603278	0.000603278	0
rs17449729	2	205319568	2	2	0	331520	0.000603278	0.000603278	0
rs114896972	2	205322416	2	2	0	331520	0.000603278	0.000603278	0
rs72932541	2	205331294	2	2	0	331520	0.000603278	0.000603278	0
rs78255419	2	205336453	2	2	0	331520	0.000603278	0.000603278	0
rs78587030	2	205344253	3	2	1	331519	0.000904917	0.000603278	0.000301639
rs10182048	2	205350339	3	2	1	331519	0.000904917	0.000603278	0.000301639
rs1447485	2	205354279	3	2	1	331519	0.000904917	0.000603278	0.000301639
rs13003798	2	205355768	3	2	1	331519	0.000904917	0.000603278	0.000301639
rs71427752	2	205356730	3	2	1	331519	0.000904917	0.000603278	0.000301639
rs76655680	2	205360430	3	2	1	331519	0.000904917	0.000603278	0.000301639
rs10210256	2	205362217	3	2	1	331519	0.000904917	0.000603278	0.000301639
rs6743255	2	205363596	3	2	1	331519	0.000904917	0.000603278	0.000301639
rs72926277	2	205364522	3	2	1	331519	0.000904917	0.000603278	0.000301639
rs4673301	2	205368458	2	1	1	331520	0.000603278	0.000301639	0.000301639
rs59097301	2	205372172	2	1	1	331520	0.000603278	0.000301639	0.000301639
rs115313518	2	205372268	2	1	1	331520	0.000603278	0.000301639	0.000301639
rs4530352	2	205374237	2	1	1	331520	0.000603278	0.000301639	0.000301639
rs9288354	2	205378570	2	1	1	331520	0.000603278	0.000301639	0.000301639
rs116099751	2	205378741	2	1	1	331520	0.000603278	0.000301639	0.000301639
rs11904684	2	205387220	2	1	1	331520	0.000603278	0.000301639	0.000301639
rs12612202	2	205388424	2	1	1	331520	0.000603278	0.000301639	0.000301639
rs17680220	2	205390946	2	1	1	331520	0.000603278	0.000301639	0.000301639
rs115201080	2	205391366	2	1	1	331520	0.000603278	0.000301639	0.000301639
rs4675467	2	205391934	2	1	1	331520	0.000603278	0.000301639	0.000301639
rs72928372	2	205394417	2	1	1	331520	0.000603278	0.000301639	0.000301639
rs76054740	2	205394481	2	1	1	331520	0.000603278	0.000301639	0.000301639
rs77637182	2	205394939	2	1	1	331520	0.000603278	0.000301639	0.000301639
rs1374716	2	205395520	2	1	1	331520	0.000603278	0.000301639	0.000301639
rs76302110	2	205396400	2	1	1	331520	0.000603278	0.000301639	0.000301639
rs75804225	2	205399222	2	1	1	331520	0.000603278	0.000301639	0.000301639
rs111587733	2	205408048	2	1	1	331520	0.000603278	0.000301639	0.000301639
rs115267694	2	205411589	2	1	1	331520	0.000603278	0.000301639	0.000301639
rs79481874	2	205419833	2	1	1	331520	0.000603278	0.000301639	0.000301639
rs6713748	2	205422942	2	1	1	331520	0.000603278	0.000301639	0.000301639
rs77489801	2	205425339	2	1	1	331520	0.000603278	0.000301639	0.000301639
rs79238604	2	205425896	2	1	1	331520	0.000603278	0.000301639	0.000301639
rs12622755	2	205438485	3	1	2	331519	0.000904917	0.000301639	0.000603278
rs56057593	2	205444472	3	1	2	331519	0.000904917	0.000301639	0.000603278
rs75158148	2	205455638	3	1	2	331519	0.000904917	0.000301639	0.000603278
rs114716886	2	205466544	3	1	2	331519	0.000904917	0.000301639	0.000603278
rs72928391	2	205472248	3	1	2	331519	0.000904917	0.000301639	0.000603278
rs11674084	2	205484076	3	1	2	331519	0.000904917	0.000301639	0.000603278
rs114394416	2	205485491	3	1	2	331519	0.000904917	0.000301639	0.000603278
rs16836422	2	205494173	4	1	3	331518	0.00120656	0.000301639	0.000904917
rs10804143	2	205499484	4	1	3	331518	0.00120656	0.000301639	0.000904917
rs76956694	2	205504687	4	1	3	331518	0.00120656	0.000301639	0.000904917
rs13015840	2	205507559	4	1	3	331518	0.00120656	0.000301639	0.000904917
rs115700211	2	205509211	4	1	3	331518	0.00120656	0.000301639	0.000904917
rs34536834	2	205520534	4	1	3	331518	0.00120656	0.000301639	0.000904917
rs74776732	2	205524995	4	1	3	331518	0.00120656	0.000301639	0.000904917
rs11691772	2	205525273	4	1	3	331518	0.00120656	0.000301639	0.000904917
rs34119559	2	205533687	4	1	3	331518	0.00120656	0.000301639	0.000904917
rs144394107	2	205533978	4	1	3	331518	0.00120656	0.000301639	0.000904917
rs114453720	2	205534079	4	1	3	331518	0.00120656	0.000301639	0.000904917
rs17534745	2	205536575	4	1	3	331518	0.00120656	0.000301639	0.000904917
rs116803005	2	205541304	4	1	3	331518	0.00120656	0.000301639	0.000904917
rs17534902	2	205556738	4	1	3	331518	0.00120656	0.000301639	0.000904917
rs77052492	2	205561123	4	1	3	331518	0.00120656	0.000301639	0.000904917
rs11690651	2	205570463	4	1	3	331518	0.00120656	0.000301639	0.000904917
rs115165593	2	205571456	4	1	3	331518	0.00120656	0.000301639	0.000904917
rs12694010	2	205574004	4	1	3	331518	0.00120656	0.000301639	0.000904917
rs34969158	2	205580748	4	1	3	331518	0.00120656	0.000301639	0.000904917
rs113323643	2	205580966	4	1	3	331518	0.00120656	0.000301639	0.000904917
rs17450665	2	205583612	4	1	3	331518	0.00120656	0.000301639	0.000904917
rs74676648	2	205589322	4	1	3	331518	0.00120656	0.000301639	0.000904917
rs114907519	2	205590646	4	1	3	331518	0.00120656	0.000301639	0.000904917
rs77021922	2	205592875	4	1	3	331518	0.00120656	0.000301639	0.000904917
rs78748695	2	205592878	4	1	3	331518	0.00120656	0.000301639	0.000904917
rs6715508	2	205594037	3	1	2	331519	0.000904917	0.000301639	0.000603278
rs35525119	2	205606490	2	1	1	331520	0.000603278	0.000301639	0.000301639
rs76772658	2	205616495	2	1	1	331520	0.000603278	0.000301639	0.000301639
rs35105119	2	205618266	2	1	1	331520	0.000603278	0.000301639	0.000301639
rs16836575	2	205620551	2	1	1	331520	0.000603278	0.000301639	0.000301639
rs1861764	2	205623306	2	1	1	331520	0.000603278	0.000301639	0.000301639
rs16836582	2	205623839	2	1	1	331520	0.000603278	0.000301639	0.000301639
rs16836589	2	205626483	2	1	1	331520	0.000603278	0.000301639	0.000301639
rs975894	2	205645815	3	1	2	331519	0.000904917	0.000301639	0.000603278
rs6710197	2	205662854	4	1	3	331518	0.00120656	0.000301639	0.000904917
rs72934213	2	205664144	4	1	3	331518	0.00120656	0.000301639	0.000904917
rs75851755	2	205680939	4	1	3	331518	0.00120656	0.000301639	0.000904917
rs76522735	2	205685137	4	1	3	331518	0.00120656	0.000301639	0.000904917
rs6435254	2	205687710	4	1	3	331518	0.00120656	0.000301639	0.000904917
rs10153811	2	205689816	4	1	3	331518	0.00120656	0.000301639	0.000904917
rs7591697	2	205694022	4	1	3	331518	0.00120656	0.000301639	0.000904917
rs34919489	2	205695252	4	1	3	331518	0.00120656	0.000301639	0.000904917
rs75805465	2	205697648	4	1	3	331518	0.00120656	0.000301639	0.000904917
rs6735981	2	205700834	4	1	3	331518	0.00120656	0.000301639	0.000904917
rs114094341	2	205705167	4	1	3	331518	0.00120656	0.000301639	0.000904917
rs76467786	2	205707592	4	1	3	331518	0.00120656	0.000301639	0.000904917
rs78586278	2	205712724	4	1	3	331518	0.00120656	0.000301639	0.000904917
rs114389151	2	205715872	4	1	3	331518	0.00120656	0.000301639	0.000904917
rs115418749	2	205724785	4	1	3	331518	0.00120656	0.000301639	0.000904917
rs72940410	2	205733292	4	1	3	331518	0.00120656	0.000301639	0.000904917
rs6733159	2	205733847	4	1	3	331518	0.00120656	0.000301639	0.000904917
rs17619986	2	205734087	4	1	3	331518	0.00120656	0.000301639	0.000904917
rs74939488	2	205743207	4	1	3	331518	0.00120656	0.000301639	0.000904917
rs72940412	2	205747506	5	1	4	331517	0.0015082	0.000301639	0.00120656
rs78609172	2	205755291	6	1	5	331516	0.00180983	0.000301639	0.0015082
rs6709217	2	205763334	6	1	5	331516	0.00180983	0.000301639	0.0015082
rs11689804	2	205766693	6	1	5	331516	0.00180983	0.000301639	0.0015082
rs114588172	2	205768769	6	1	5	331516	0.00180983	0.000301639	0.0015082
rs114818760	2	205772012	6	1	5	331516	0.00180983	0.000301639	0.0015082
rs78333411	2	205777539	6	1	5	331516	0.00180983	0.000301639	0.0015082
rs11884561	2	205780498	6	1	5	331516	0.00180983	0.000301639	0.0015082
rs13005428	2	205784480	6	1	5	331516	0.00180983	0.000301639	0.0015082
rs62179383	2	205785271	6	1	5	331516	0.00180983	0.000301639	0.0015082
rs13025187	2	205786640	6	1	5	331516	0.00180983	0.000301639	0.0015082
rs116780338	2	205786734	6	1	5	331516	0.00180983	0.000301639	0.0015082
rs72940447	2	205789882	6	1	5	331516	0.00180983	0.000301639	0.0015082
rs11683576	2	205791510	6	1	5	331516	0.00180983	0.000301639	0.0015082
rs74472473	2	205793172	6	1	5	331516	0.00180983	0.000301639	0.0015082
rs13421467	2	205799241	6	1	5	331516	0.00180983	0.000301639	0.0015082
rs1355341	2	205799804	6	1	5	331516	0.00180983	0.000301639	0.0015082
rs116327131	2	205805004	6	1	5	331516	0.00180983	0.000301639	0.0015082
rs236822	2	205806424	6	1	5	331516	0.00180983	0.000301639	0.0015082
rs6435264	2	205809480	6	1	5	331516	0.00180983	0.000301639	0.0015082
rs76755625	2	205811323	6	1	5	331516	0.00180983	0.000301639	0.0015082
rs78998918	2	205813964	6	1	5	331516	0.00180983	0.000301639	0.0015082
rs236846	2	205828756	6	1	5	331516	0.00180983	0.000301639	0.0015082
rs74648966	2	205830017	6	1	5	331516	0.00180983	0.000301639	0.0015082
rs74935128	2	205835084	6	1	5	331516	0.00180983	0.000301639	0.0015082
rs77276486	2	205835803	6	1	5	331516	0.00180983	0.000301639	0.0015082
rs10454128	2	205840622	6	1	5	331516	0.00180983	0.000301639	0.0015082
rs72940496	2	205841156	6	1	5	331516	0.00180983	0.000301639	0.0015082
rs2878489	2	205841191	6	1	5	331516	0.00180983	0.000301639	0.0015082
rs76912119	2	205841897	6	1	5	331516	0.00180983	0.000301639	0.0015082
rs4675478	2	205842969	6	1	5	331516	0.00180983	0.000301639	0.0015082
rs76530117	2	205852771	6	1	5	331516	0.00180983	0.000301639	0.0015082
rs112558199	2	205853168	6	1	5	331516	0.00180983	0.000301639	0.0015082
rs2335704	2	205864832	6	1	5	331516	0.00180983	0.000301639	0.0015082
rs12328416	2	205869215	6	1	5	331516	0.00180983	0.000301639	0.0015082
rs114753710	2	205876928	6	1	5	331516	0.00180983	0.000301639	0.0015082
rs10172766	2	205879501	6	1	5	331516	0.00180983	0.000301639	0.0015082
rs13028763	2	205891427	6	1	5	331516	0.00180983	0.000301639	0.0015082
rs77643420	2	205891549	6	1	5	331516	0.00180983	0.000301639	0.0015082
rs115414222	2	205896386	6	1	5	331516	0.00180983	0.000301639	0.0015082
rs10202420	2	205905458	7	1	6	331515	0.00211147	0.000301639	0.00180983
rs2241741	2	205906945	7	1	6	331515	0.00211147	0.000301639	0.00180983
rs67245770	2	205909703	7	1	6	331515	0.00211147	0.000301639	0.00180983
rs117204469	2	205909784	7	1	6	331515	0.00211147	0.000301639	0.00180983
rs1510765	2	205912403	7	1	6	331515	0.00211147	0.000301639	0.00180983
rs13029285	2	205916078	7	1	6	331515	0.00211147	0.000301639	0.00180983
rs36012178	2	205916687	7	1	6	331515	0.00211147	0.000301639	0.00180983
rs114296944	2	205917945	7	1	6	331515	0.00211147	0.000301639	0.00180983
rs78980644	2	205920184	7	1	6	331515	0.00211147	0.000301639	0.00180983
rs116429338	2	205920955	7	1	6	331515	0.00211147	0.000301639	0.00180983
rs6754606	2	205924277	7	1	6	331515	0.00211147	0.000301639	0.00180983
rs17283257	2	205929857	7	1	6	331515	0.00211147	0.000301639	0.00180983
rs6760872	2	205930765	7	1	6	331515	0.00211147	0.000301639	0.00180983
rs6708644	2	205935681	7	1	6	331515	0.00211147	0.000301639	0.00180983
rs11688842	2	205937541	7	1	6	331515	0.00211147	0.000301639	0.00180983
rs78464922	2	205943203	7	1	6	331515	0.00211147	0.000301639	0.00180983
rs10194091	2	205954308	7	1	6	331515	0.00211147	0.000301639	0.00180983
rs1434159	2	205955471	7	1	6	331515	0.00211147	0.000301639	0.00180983
rs79035687	2	205956238	7	1	6	331515	0.00211147	0.000301639	0.00180983
rs17284159	2	205956971	7	1	6	331515	0.00211147	0.000301639	0.00180983
rs116279715	2	205957500	7	1	6	331515	0.00211147	0.000301639	0.00180983
rs4675494	2	205957557	7	1	6	331515	0.00211147	0.000301639	0.00180983
rs34968953	2	205966840	8	1	7	331514	0.00241311	0.000301639	0.00211147
Affx-80270707	2	205969173	8	1	7	331514	0.00241311	0.000301639	0.00211147
rs2289025	2	205969220	8	1	7	331514	0.00241311	0.000301639	0.00211147
rs17284800	2	205970803	8	1	7	331514	0.00241311	0.000301639	0.00211147
rs73057184	2	205974842	8	1	7	331514	0.00241311	0.000301639	0.00211147
rs2117298	2	205981092	8	1	7	331514	0.00241311	0.000301639	0.00211147
rs2289023	2	205986321	8	1	7	331514	0.00241311	0.000301639	0.00211147
rs34751010	2	205986458	8	1	7	331514	0.00241311	0.000301639	0.00211147
rs41272651	2	205988943	8	1	7	331514	0.00241311	0.000301639	0.00211147
rs2276676	2	205990353	8	1	7	331514	0.00241311	0.000301639	0.00211147
rs13001141	2	205990677	8	1	7	331514	0.00241311	0.000301639	0.00211147
rs75581512	2	206001200	8	1	7	331514	0.00241311	0.000301639	0.00211147
rs55910082	2	206002739	7	1	6	331515	0.00211147	0.000301639	0.00180983
rs80214092	2	206004697	7	1	6	331515	0.00211147	0.000301639	0.00180983
rs7560015	2	206006641	7	1	6	331515	0.00211147	0.000301639	0.00180983
rs12988876	2	206022696	7	1	6	331515	0.00211147	0.000301639	0.00180983
rs150239973	2	206023483	7	1	6	331515	0.00211147	0.000301639	0.00180983
rs6435272	2	206024231	7	1	6	331515	0.00211147	0.000301639	0.00180983
rs849120	2	206024353	7	1	6	331515	0.00211147	0.000301639	0.00180983
rs2196162	2	206027314	7	1	6	331515	0.00211147	0.000301639	0.00180983
rs16837059	2	206028701	7	1	6	331515	0.00211147	0.000301639	0.00180983
rs66997919	2	206032038	7	1	6	331515	0.00211147	0.000301639	0.00180983
rs10184784	2	206033642	7	1	6	331515	0.00211147	0.000301639	0.00180983
rs76199746	2	206034476	7	1	6	331515	0.00211147	0.000301639	0.00180983
rs10177768	2	206038725	7	1	6	331515	0.00211147	0.000301639	0.00180983
rs192810274	2	206041244	7	1	6	331515	0.00211147	0.000301639	0.00180983
rs62172731	2	206047952	7	1	6	331515	0.00211147	0.000301639	0.00180983
rs78802661	2	206048969	7	1	6	331515	0.00211147	0.000301639	0.00180983
rs11682368	2	206051207	7	1	6	331515	0.00211147	0.000301639	0.00180983
rs10932098	2	206057649	7	1	6	331515	0.00211147	0.000301639	0.00180983
Affx-89005180	2	206057982	7	1	6	331515	0.00211147	0.000301639	0.00180983
rs115959128	2	206058166	7	1	6	331515	0.00211147	0.000301639	0.00180983
rs1921788	2	206062549	7	1	6	331515	0.00211147	0.000301639	0.00180983
rs77617881	2	206067157	7	1	6	331515	0.00211147	0.000301639	0.00180983
rs11890764	2	206075108	7	1	6	331515	0.00211147	0.000301639	0.00180983
rs1921778	2	206081610	6	1	5	331516	0.00180983	0.000301639	0.0015082
rs78188965	2	206084175	6	1	5	331516	0.00180983	0.000301639	0.0015082
rs7595411	2	206084552	6	1	5	331516	0.00180983	0.000301639	0.0015082
rs79506967	2	206085253	6	1	5	331516	0.00180983	0.000301639	0.0015082
rs11888795	2	206086100	6	1	5	331516	0.00180983	0.000301639	0.0015082
rs4675502	2	206086171	6	1	5	331516	0.00180983	0.000301639	0.0015082
rs10182802	2	206088211	6	1	5	331516	0.00180983	0.000301639	0.0015082
rs78934713	2	206104554	6	1	5	331516	0.00180983	0.000301639	0.0015082
rs78974313	2	206107996	7	1	6	331515	0.00211147	0.000301639	0.00180983
rs113931427	2	206114499	7	1	6	331515	0.00211147	0.000301639	0.00180983
rs9288361	2	206116391	7	1	6	331515	0.00211147	0.000301639	0.00180983
rs72940337	2	206117273	7	1	6	331515	0.00211147	0.000301639	0.00180983
rs73068910	2	206117986	7	1	6	331515	0.00211147	0.000301639	0.00180983
rs71427777	2	206118422	7	1	6	331515	0.00211147	0.000301639	0.00180983
rs77461037	2	206119830	8	1	7	331514	0.00241311	0.000301639	0.00211147
rs9288362	2	206120784	8	1	7	331514	0.00241311	0.000301639	0.00211147
rs6435279	2	206139804	8	1	7	331514	0.00241311	0.000301639	0.00211147
rs12619069	2	206141835	8	1	7	331514	0.00241311	0.000301639	0.00211147
rs17251637	2	206146564	8	1	7	331514	0.00241311	0.000301639	0.00211147
rs1207421	2	206150594	8	1	7	331514	0.00241311	0.000301639	0.00211147
rs1207425	2	206155107	8	1	7	331514	0.00241311	0.000301639	0.00211147
rs1207412	2	206173502	5	0	5	331517	0.0015082	0	0.0015082
rs16837176	2	206176705	5	0	5	331517	0.0015082	0	0.0015082
rs71427779	2	206179382	5	0	5	331517	0.0015082	0	0.0015082
rs16837186	2	206183012	5	0	5	331517	0.0015082	0	0.0015082
rs35086314	2	206188812	4	0	4	331518	0.00120656	0	0.00120656
rs12468794	2	206190721	4	0	4	331518	0.00120656	0	0.00120656
rs75486657	2	206199569	4	0	4	331518	0.00120656	0	0.00120656
rs849218	2	206201605	4	0	4	331518	0.00120656	0	0.00120656
rs2080419	2	206208049	4	0	4	331518	0.00120656	0	0.00120656
rs74638679	2	206209201	4	0	4	331518	0.00120656	0	0.00120656
rs6740963	2	206220293	4	0	4	331518	0.00120656	0	0.00120656
rs75472782	2	206228193	3	0	3	331519	0.000904917	0	0.000904917
rs80034745	2	206228270	3	0	3	331519	0.000904917	0	0.000904917
rs2668152	2	206229000	3	0	3	331519	0.000904917	0	0.000904917
rs2541159	2	206229110	3	0	3	331519	0.000904917	0	0.000904917
rs76475175	2	206246473	3	0	3	331519	0.000904917	0	0.000904917
rs1606237	2	206247450	3	0	3	331519	0.000904917	0	0.000904917
rs79665117	2	206248341	3	0	3	331519	0.000904917	0	0.000904917
rs2216176	2	206248616	3	0	3	331519	0.000904917	0	0.000904917
rs12694023	2	206251867	3	0	3	331519	0.000904917	0	0.000904917
rs116180832	2	206254399	3	0	3	331519	0.000904917	0	0.000904917
rs72946029	2	206257759	3	0	3	331519	0.000904917	0	0.000904917
rs849227	2	206262570	3	0	3	331519	0.000904917	0	0.000904917
rs200122770	2	206265780	3	0	3	331519	0.000904917	0	0.000904917
rs7559398	2	206267685	3	0	3	331519	0.000904917	0	0.000904917
rs75629442	2	206269781	3	0	3	331519	0.000904917	0	0.000904917
rs78171695	2	206270851	3	0	3	331519	0.000904917	0	0.000904917
rs1398056	2	206271954	3	0	3	331519	0.000904917	0	0.000904917
rs79592426	2	206273288	3	0	3	331519	0.000904917	0	0.000904917
rs75792227	2	206274515	3	0	3	331519	0.000904917	0	0.000904917
rs849263	2	206278900	3	0	3	331519	0.000904917	0	0.000904917
rs115015980	2	206288377	3	0	3	331519	0.000904917	0	0.000904917
rs2216175	2	206289009	3	0	3	331519	0.000904917	0	0.000904917
rs116427901	2	206297301	3	0	3	331519	0.000904917	0	0.000904917
rs55663931	2	206301214	3	0	3	331519	0.000904917	0	0.000904917
rs115370531	2	206303785	3	0	3	331519	0.000904917	0	0.000904917
rs10185378	2	206305156	3	0	3	331519	0.000904917	0	0.000904917
rs6435284	2	206306315	3	0	3	331519	0.000904917	0	0.000904917
rs78393485	2	206313471	3	0	3	331519	0.000904917	0	0.000904917
rs2011559	2	206314671	3	0	3	331519	0.000904917	0	0.000904917
rs72948033	2	206318302	2	0	2	331520	0.000603278	0	0.000603278
rs11884476	2	206318593	2	0	2	331520	0.000603278	0	0.000603278
rs72948034	2	206319485	2	0	2	331520	0.000603278	0	0.000603278
rs62171552	2	206335141	1	0	1	331521	0.000301639	0	0.000301639
rs76813898	2	206340902	1	0	1	331521	0.000301639	0	0.000301639
rs13410658	2	206342082	1	0	1	331521	0.000301639	0	0.000301639
rs4331484	2	206344298	1	0	1	331521	0.000301639	0	0.000301639
rs73055971	2	206345206	1	0	1	331521	0.000301639	0	0.000301639
rs6714542	2	206345419	1	0	1	331521	0.000301639	0	0.000301639
rs1877342	2	206347416	1	0	1	331521	0.000301639	0	0.000301639
rs78627352	2	206348590	1	0	1	331521	0.000301639	0	0.000301639
rs1355515	2	206349511	1	0	1	331521	0.000301639	0	0.000301639
rs72931713	2	206356460	1	0	1	331521	0.000301639	0	0.000301639
rs35608163	2	206356524	1	0	1	331521	0.000301639	0	0.000301639
rs62173189	2	206357349	1	0	1	331521	0.000301639	0	0.000301639
rs6705401	2	206359207	1	0	1	331521	0.000301639	0	0.000301639
rs80141760	2	206360193	1	0	1	331521	0.000301639	0	0.000301639
rs10197347	2	206364737	1	0	1	331521	0.000301639	0	0.000301639
Affx-80219285	2	206364754	1	0	1	331521	0.000301639	0	0.000301639
rs11683289	2	206364791	1	0	1	331521	0.000301639	0	0.000301639
rs62173190	2	206367628	1	0	1	331521	0.000301639	0	0.000301639
rs113218556	2	206374660	1	0	1	331521	0.000301639	0	0.000301639
rs59021483	2	206393694	1	0	1	331521	0.000301639	0	0.000301639
rs77378238	2	206400627	1	0	1	331521	0.000301639	0	0.000301639
rs62173223	2	206400954	1	0	1	331521	0.000301639	0	0.000301639
rs116613201	2	206403189	1	0	1	331521	0.000301639	0	0.000301639
rs16837410	2	206408458	1	0	1	331521	0.000301639	0	0.000301639
rs80346967	2	206410355	1	0	1	331521	0.000301639	0	0.000301639
rs77184435	2	206416405	1	0	1	331521	0.000301639	0	0.000301639
rs12466943	2	206417900	1	0	1	331521	0.000301639	0	0.000301639
rs6435289	2	206419749	1	0	1	331521	0.000301639	0	0.000301639
rs17536092	2	206420647	1	0	1	331521	0.000301639	0	0.000301639
rs114610246	2	206434789	1	0	1	331521	0.000301639	0	0.000301639
rs55919811	2	206436228	1	0	1	331521	0.000301639	0	0.000301639
rs10194504	2	206438261	1	0	1	331521	0.000301639	0	0.000301639
rs13419677	2	206441345	1	0	1	331521	0.000301639	0	0.000301639
rs115527469	2	206447340	1	0	1	331521	0.000301639	0	0.000301639
rs115799626	2	206448562	1	0	1	331521	0.000301639	0	0.000301639
rs7606287	2	206451465	1	0	1	331521	0.000301639	0	0.000301639
rs35473201	2	206455136	1	0	1	331521	0.000301639	0	0.000301639
rs72937649	2	206455780	0	0	0	331552	0	0	0
rs1079943	2	206464465	1	0	1	331521	0.000301639	0	0.000301639
rs111578695	2	206471542	1	0	1	331521	0.000301639	0	0.000301639
rs17626122	2	206474012	1	0	1	331521	0.000301639	0	0.000301639
rs78599922	2	206475138	1	0	1	331521	0.000301639	0	0.000301639
rs17626153	2	206475363	1	0	1	331521	0.000301639	0	0.000301639
rs17626309	2	206478258	1	0	1	331521	0.000301639	0	0.000301639
rs28823579	2	206487606	1	0	1	331521	0.000301639	0	0.000301639
rs77870229	2	206489129	1	0	1	331521	0.000301639	0	0.000301639
rs75292524	2	206490310	1	0	1	331521	0.000301639	0	0.000301639
rs35805586	2	206495274	1	0	1	331521	0.000301639	0	0.000301639
rs6435298	2	206497639	1	0	1	331521	0.000301639	0	0.000301639
rs6747347	2	206497721	1	0	1	331521	0.000301639	0	0.000301639
rs74320204	2	206498083	0	0	0	331552	0	0	0
rs10208131	2	206500542	1	0	1	331521	0.000301639	0	0.000301639
rs11898370	2	206502472	1	0	1	331521	0.000301639	0	0.000301639
rs72939645	2	206503397	1	0	1	331521	0.000301639	0	0.000301639
rs80177709	2	206505281	1	0	1	331521	0.000301639	0	0.000301639
rs13023594	2	206508139	1	0	1	331521	0.000301639	0	0.000301639
rs849506	2	206508387	1	0	1	331521	0.000301639	0	0.000301639
rs6757529	2	206510949	1	0	1	331521	0.000301639	0	0.000301639
rs116358786	2	206517804	1	0	1	331521	0.000301639	0	0.000301639
rs10932122	2	206519097	1	0	1	331521	0.000301639	0	0.000301639
rs849509	2	206521133	1	0	1	331521	0.000301639	0	0.000301639
rs10490287	2	206522975	1	0	1	331521	0.000301639	0	0.000301639
rs114327335	2	206525155	1	0	1	331521	0.000301639	0	0.000301639
rs17458246	2	206526711	1	0	1	331521	0.000301639	0	0.000301639
rs78748280	2	206527875	1	0	1	331521	0.000301639	0	0.000301639
rs7596030	2	206527886	1	0	1	331521	0.000301639	0	0.000301639
rs17220566	2	206530572	0	0	0	331552	0	0	0
rs78112853	2	206533209	0	0	0	331552	0	0	0
rs12151550	2	206535171	0	0	0	331552	0	0	0
rs2160327	2	206536329	0	0	0	331552	0	0	0
rs2110874	2	206536651	0	0	0	331552	0	0	0
rs34845025	2	206542550	0	0	0	331552	0	0	0
rs6711044	2	206544665	0	0	0	331552	0	0	0
rs114945472	2	206545937	0	0	0	331552	0	0	0
rs849533	2	206550278	0	0	0	331552	0	0	0
rs698909	2	206554544	0	0	0	331552	0	0	0
rs3771054	2	206556701	0	0	0	331552	0	0	0
rs849557	2	206563023	0	0	0	331552	0	0	0
rs73983222	2	206565451	0	0	0	331552	0	0	0
rs76335910	2	206567061	0	0	0	331552	0	0	0
rs80120174	2	206569455	0	0	0	331552	0	0	0
rs3771048	2	206571135	0	0	0	331552	0	0	0
rs75750786	2	206576448	0	0	0	331552	0	0	0
rs3771045	2	206577114	0	0	0	331552	0	0	0
rs10490680	2	206577217	0	0	0	331552	0	0	0
rs13021860	2	206582462	0	0	0	331552	0	0	0
rs3771036	2	206587671	0	0	0	331552	0	0	0
rs138033888	2	206588569	0	0	0	331552	0	0	0
rs79750907	2	206590654	0	0	0	331552	0	0	0
rs73064192	2	206590879	0	0	0	331552	0	0	0
Affx-36429385	2	206592624	0	0	0	331552	0	0	0
rs1861386	2	206599428	0	0	0	331552	0	0	0
rs13402060	2	206599767	0	0	0	331552	0	0	0
rs13415768	2	206600089	0	0	0	331552	0	0	0
rs144903669	2	206601409	0	0	0	331552	0	0	0
rs849584	2	206601716	0	0	0	331552	0	0	0
rs7591030	2	206602516	0	0	0	331552	0	0	0
rs849582	2	206602710	0	0	0	331552	0	0	0
rs62172964	2	206602960	0	0	0	331552	0	0	0
rs62172965	2	206604091	0	0	0	331552	0	0	0
rs11689420	2	206605892	0	0	0	331552	0	0	0
rs849570	2	206606898	0	0	0	331552	0	0	0
rs76834349	2	206609957	0	0	0	331552	0	0	0
rs3771021	2	206609988	0	0	0	331552	0	0	0
rs849565	2	206610051	0	0	0	331552	0	0	0
rs72941240	2	206612807	0	0	0	331552	0	0	0
rs2241155	2	206615066	0	0	0	331552	0	0	0
rs75440878	2	206615137	0	0	0	331552	0	0	0
rs16837607	2	206615261	0	0	0	331552	0	0	0
rs143905342	2	206617684	0	0	0	331552	0	0	0
rs115506090	2	206619768	0	0	0	331552	0	0	0
rs3771013	2	206620032	0	0	0	331552	0	0	0
rs6733650	2	206621403	0	0	0	331552	0	0	0
rs76562023	2	206623202	0	0	0	331552	0	0	0
rs72941263	2	206623242	0	0	0	331552	0	0	0
rs882987	2	206627311	0	0	0	331552	0	0	0
rs72941274	2	206628200	0	0	0	331552	0	0	0
rs78289070	2	206629229	0	0	0	331552	0	0	0
rs2192885	2	206629341	0	0	0	331552	0	0	0
rs13001214	2	206631618	0	0	0	331552	0	0	0
rs3771003	2	206633843	0	0	0	331552	0	0	0
rs3755233	2	206639831	0	0	0	331552	0	0	0
rs200483574	2	206641245	0	0	0	331552	0	0	0
rs2041808	2	206641984	0	0	0	331552	0	0	0
rs3732088	2	206642220	0	0	0	331552	0	0	0
rs1547477	2	206643432	0	0	0	331552	0	0	0
rs114685221	2	206646602	0	0	0	331552	0	0	0
rs17387431	2	206651315	0	0	0	331552	0	0	0
rs10932125	2	206652300	0	0	0	331552	0	0	0
rs3755232	2	206652963	0	0	0	331552	0	0	0
rs115004748	2	206653706	0	0	0	331552	0	0	0
rs3770990	2	206656185	0	0	0	331552	0	0	0
rs36087789	2	206659474	0	0	0	331552	0	0	0
rs17387557	2	206661702	0	0	0	331552	0	0	0
rs13397351	2	206663942	0	0	0	331552	0	0	0
rs13005956	2	206665680	0	0	0	331552	0	0	0
rs116637347	2	206665902	0	0	0	331552	0	0	0
rs7590905	2	206667368	0	0	0	331552	0	0	0
rs7594443	2	206668450	0	0	0	331552	0	0	0
rs2041915	2	206669214	0	0	0	331552	0	0	0
rs6435303	2	206671765	0	0	0	331552	0	0	0
rs80256536	2	206672769	0	0	0	331552	0	0	0
rs2058803	2	206673842	0	0	0	331552	0	0	0
rs62173012	2	206674607	0	0	0	331552	0	0	0
rs56327796	2	206676605	0	0	0	331552	0	0	0
rs884000	2	206680397	0	0	0	331552	0	0	0
rs17478566	2	206683366	0	0	0	331552	0	0	0
rs116387743	2	206684280	0	0	0	331552	0	0	0
rs113988008	2	206692286	0	0	0	331552	0	0	0
rs72942967	2	206693111	0	0	0	331552	0	0	0
rs79972720	2	206694017	0	0	0	331552	0	0	0
rs10185592	2	206694181	0	0	0	331552	0	0	0
rs114036680	2	206695666	0	0	0	331552	0	0	0
rs76325945	2	206698554	0	0	0	331552	0	0	0
rs11681752	2	206699696	0	0	0	331552	0	0	0
rs116085682	2	206701493	0	0	0	331552	0	0	0
rs62194979	2	206706184	0	0	0	331552	0	0	0
rs114208985	2	206712674	0	0	0	331552	0	0	0
rs35155625	2	206713025	0	0	0	331552	0	0	0
rs74585306	2	206715655	0	0	0	331552	0	0	0
rs12475731	2	206716491	0	0	0	331552	0	0	0
rs62194994	2	206718037	0	0	0	331552	0	0	0
rs12989978	2	206720023	0	0	0	331552	0	0	0
rs79414420	2	206723675	0	0	0	331552	0	0	0
rs7583160	2	206725525	0	0	0	331552	0	0	0
rs6435306	2	206735520	0	0	0	331552	0	0	0
rs6435309	2	206736522	0	0	0	331552	0	0	0
rs10203436	2	206738007	0	0	0	331552	0	0	0
rs62195000	2	206738110	0	0	0	331552	0	0	0
rs34131834	2	206739516	0	0	0	331552	0	0	0
rs2080487	2	206741801	0	0	0	331552	0	0	0
rs115584309	2	206742471	0	0	0	331552	0	0	0
rs116612298	2	206742953	0	0	0	331552	0	0	0
rs34669437	2	206743729	0	0	0	331552	0	0	0
rs77108078	2	206745547	0	0	0	331552	0	0	0
rs114473390	2	206747856	0	0	0	331552	0	0	0
rs10932134	2	206748062	0	0	0	331552	0	0	0
rs112051600	2	206748376	0	0	0	331552	0	0	0
rs6734860	2	206748426	0	0	0	331552	0	0	0
rs77176223	2	206750234	0	0	0	331552	0	0	0
rs143752936	2	206756776	0	0	0	331552	0	0	0
rs6740478	2	206758399	0	0	0	331552	0	0	0
rs56402843	2	206758468	0	0	0	331552	0	0	0
rs7577743	2	206763713	0	0	0	331552	0	0	0
rs77466596	2	206764809	0	0	0	331552	0	0	0
rs7589752	2	206767605	0	0	0	331552	0	0	0
rs10221859	2	206771825	0	0	0	331552	0	0	0
rs79693316	2	206773299	0	0	0	331552	0	0	0
rs116766181	2	206775235	0	0	0	331552	0	0	0
rs17478980	2	206775890	0	0	0	331552	0	0	0
rs115678916	2	206777728	0	0	0	331552	0	0	0
rs78835739	2	206778549	0	0	0	331552	0	0	0
rs4675563	2	206787601	0	0	0	331552	0	0	0
rs6729701	2	206789543	0	0	0	331552	0	0	0
rs16837841	2	206793692	0	0	0	331552	0	0	0
rs7578536	2	206794488	0	0	0	331552	0	0	0
rs78961275	2	206794799	0	0	0	331552	0	0	0
rs56228928	2	206795746	0	0	0	331552	0	0	0
rs7592396	2	206797745	0	0	0	331552	0	0	0
rs13408925	2	206800945	0	0	0	331552	0	0	0
rs7584299	2	206800999	0	0	0	331552	0	0	0
rs4675568	2	206801317	0	0	0	331552	0	0	0
rs13409398	2	206801364	0	0	0	331552	0	0	0
rs4675569	2	206801570	0	0	0	331552	0	0	0
rs75369947	2	206802278	0	0	0	331552	0	0	0
rs62195041	2	206805054	0	0	0	331552	0	0	0
rs7583781	2	206808059	0	0	0	331552	0	0	0
rs12694036	2	206809159	0	0	0	331552	0	0	0
rs16837876	2	206809815	0	0	0	331552	0	0	0
rs35206511	2	206810894	0	0	0	331552	0	0	0
rs12478185	2	206811645	0	0	0	331552	0	0	0
rs13429746	2	206812263	0	0	0	331552	0	0	0
rs13382269	2	206812889	0	0	0	331552	0	0	0
rs116765785	2	206814901	0	0	0	331552	0	0	0
rs34160611	2	206820266	0	0	0	331552	0	0	0
rs71429704	2	206820634	0	0	0	331552	0	0	0
rs11683855	2	206821108	0	0	0	331552	0	0	0
rs7566893	2	206821290	0	0	0	331552	0	0	0
rs76252708	2	206822425	0	0	0	331552	0	0	0
rs10180025	2	206822849	0	0	0	331552	0	0	0
rs13032812	2	206824722	0	0	0	331552	0	0	0
rs114601655	2	206825452	0	0	0	331552	0	0	0
rs953318	2	206828211	0	0	0	331552	0	0	0
rs4675577	2	206833918	0	0	0	331552	0	0	0
rs7603514	2	206836612	0	0	0	331552	0	0	0
rs34503242	2	206844645	0	0	0	331552	0	0	0
rs77196545	2	206844998	0	0	0	331552	0	0	0
rs78943553	2	206846351	0	0	0	331552	0	0	0
rs12470109	2	206848621	0	0	0	331552	0	0	0
rs62197983	2	206850129	0	0	0	331552	0	0	0
rs113997714	2	206850810	0	0	0	331552	0	0	0
rs78828043	2	206852963	0	0	0	331552	0	0	0
rs67200710	2	206853034	0	0	0	331552	0	0	0
rs12476337	2	206864864	0	0	0	331552	0	0	0
rs201681502	2	206872113	0	0	0	331552	0	0	0
rs76018545	2	206873717	0	0	0	331552	0	0	0
rs144598064	2	206874307	0	0	0	331552	0	0	0
rs17236948	2	206876028	0	0	0	331552	0	0	0
rs62195361	2	206877298	0	0	0	331552	0	0	0
rs76517334	2	206887188	0	0	0	331552	0	0	0
rs6759124	2	206889814	0	0	0	331552	0	0	0
rs7597292	2	206905421	0	0	0	331552	0	0	0
rs2909111	2	206911228	0	0	0	331552	0	0	0
rs1016660	2	206914392	0	0	0	331552	0	0	0
rs144619437	2	206920990	0	0	0	331552	0	0	0
rs818009	2	206921451	0	0	0	331552	0	0	0
Affx-89022356	2	206927719	0	0	0	331552	0	0	0
rs35542139	2	206941222	0	0	0	331552	0	0	0
rs11893623	2	206949887	0	0	0	331552	0	0	0
rs76685767	2	206957461	0	0	0	331552	0	0	0
rs76841523	2	206957760	0	0	0	331552	0	0	0
rs7601686	2	206958722	0	0	0	331552	0	0	0
rs78719683	2	206965048	0	0	0	331552	0	0	0
rs2359126	2	206977779	0	0	0	331552	0	0	0
rs2359127	2	206989879	0	0	0	331552	0	0	0
Affx-80219297	2	206994851	0	0	0	331552	0	0	0
rs201806038	2	206994920	0	0	0	331552	0	0	0
rs115371115	2	206998804	0	0	0	331552	0	0	0
rs79688284	2	207002761	0	0	0	331552	0	0	0
rs78042826	2	207003310	0	0	0	331552	0	0	0
rs149271416	2	207006705	0	0	0	331552	0	0	0
Affx-80219301	2	207011681	0	0	0	331552	0	0	0
Affx-89013555	2	207011730	0	0	0	331552	0	0	0
rs140126185	2	207012277	0	0	0	331552	0	0	0
rs79170149	2	207019118	0	0	0	331552	0	0	0
rs11546386	2	207026131	0	0	0	331552	0	0	0
Affx-18893692	2	207027407	0	0	0	331552	0	0	0
rs2058706	2	207029298	0	0	0	331552	0	0	0
rs35017389	2	207030489	0	0	0	331552	0	0	0
rs112540540	2	207040777	0	0	0	331552	0	0	0
rs141787369	2	207040927	0	0	0	331552	0	0	0
rs3732083	2	207041053	0	0	0	331552	0	0	0
rs3732082	2	207041441	0	0	0	331552	0	0	0
rs138365581	2	207041602	0	0	0	331552	0	0	0
rs143724527	2	207041769	0	0	0	331552	0	0	0
Affx-52361759	2	207041920	0	0	0	331552	0	0	0
rs3755227	2	207041933	0	0	0	331552	0	0	0
rs149464246	2	207041952	0	0	0	331552	0	0	0
rs76849103	2	207049543	0	0	0	331552	0	0	0
rs79899474	2	207050614	0	0	0	331552	0	0	0
rs17222648	2	207052179	0	0	0	331552	0	0	0
rs1362466	2	207055356	0	0	0	331552	0	0	0
rs17288678	2	207058820	0	0	0	331552	0	0	0
rs35283900	2	207060010	0	0	0	331552	0	0	0
rs6758395	2	207078300	0	0	0	331552	0	0	0
rs12476094	2	207090524	0	0	0	331552	0	0	0
rs750505	2	207097533	0	0	0	331552	0	0	0
rs75644060	2	207101467	0	0	0	331552	0	0	0
rs1477052	2	207103927	0	0	0	331552	0	0	0
rs58453421	2	207105485	0	0	0	331552	0	0	0
rs115540967	2	207112625	0	0	0	331552	0	0	0
rs114202768	2	207112636	0	0	0	331552	0	0	0
rs79369857	2	207113467	0	0	0	331552	0	0	0
rs79387475	2	207122311	0	0	0	331552	0	0	0
rs4234077	2	207128546	0	0	0	331552	0	0	0
Affx-18894927	2	207129831	0	0	0	331552	0	0	0
rs114739313	2	207137158	0	0	0	331552	0	0	0
rs114051435	2	207152278	0	0	0	331552	0	0	0
rs116382753	2	207162033	0	0	0	331552	0	0	0
rs114356618	2	207168168	0	0	0	331552	0	0	0
Affx-36429835	2	207169638	0	0	0	331552	0	0	0
rs202036087	2	207170334	0	0	0	331552	0	0	0
rs201372498	2	207170388	0	0	0	331552	0	0	0
rs192447754	2	207171050	0	0	0	331552	0	0	0
rs192597586	2	207171311	0	0	0	331552	0	0	0
rs146428765	2	207172889	0	0	0	331552	0	0	0
rs144699200	2	207173160	0	0	0	331552	0	0	0
rs79484112	2	207173390	0	0	0	331552	0	0	0
Affx-52335722	2	207174868	0	0	0	331552	0	0	0
rs150375195	2	207175023	0	0	0	331552	0	0	0
rs190081515	2	207175334	0	0	0	331552	0	0	0
rs201802013	2	207175370	0	0	0	331552	0	0	0
rs36095066	2	207175476	0	0	0	331552	0	0	0
rs183017282	2	207175898	0	0	0	331552	0	0	0
rs13430161	2	207188593	0	0	0	331552	0	0	0
rs112759144	2	207208641	0	0	0	331552	0	0	0
rs62195886	2	207233632	0	0	0	331552	0	0	0
rs72950921	2	207246168	0	0	0	331552	0	0	0
rs115352059	2	207250137	0	0	0	331552	0	0	0
rs76275244	2	207253049	0	0	0	331552	0	0	0
rs56334315	2	207255236	0	0	0	331552	0	0	0
rs4675606	2	207260045	0	0	0	331552	0	0	0
rs79224894	2	207260994	0	0	0	331552	0	0	0
rs113493714	2	207263336	0	0	0	331552	0	0	0
rs75204950	2	207263858	0	0	0	331552	0	0	0
rs4675609	2	207267616	0	0	0	331552	0	0	0
rs11883979	2	207270774	0	0	0	331552	0	0	0
rs62195934	2	207273975	0	0	0	331552	0	0	0
rs114477007	2	207285464	0	0	0	331552	0	0	0
rs62195936	2	207287458	0	0	0	331552	0	0	0
rs10515945	2	207294516	0	0	0	331552	0	0	0
rs4419219	2	207296780	0	0	0	331552	0	0	0
rs80197077	2	207297687	0	0	0	331552	0	0	0
rs116808077	2	207299965	0	0	0	331552	0	0	0
rs13005195	2	207304600	0	0	0	331552	0	0	0
rs1448903	2	207308961	0	0	0	331552	0	0	0
rs146724325	2	207310170	0	0	0	331552	0	0	0
rs149165152	2	207310177	0	0	0	331552	0	0	0
rs112012170	2	207310189	0	0	0	331552	0	0	0
rs11683691	2	207313775	0	0	0	331552	0	0	0
rs114871229	2	207314209	0	0	0	331552	0	0	0
rs116465484	2	207316711	0	0	0	331552	0	0	0
rs17210341	2	207316796	0	0	0	331552	0	0	0
rs16838282	2	207328595	0	0	0	331552	0	0	0
rs72933260	2	207353692	0	0	0	331552	0	0	0
rs72933264	2	207353794	0	0	0	331552	0	0	0
rs10178671	2	207354317	0	0	0	331552	0	0	0
rs2300967	2	207365028	0	0	0	331552	0	0	0
rs12998785	2	207391856	0	0	0	331552	0	0	0
rs34553219	2	207403730	1	1	0	331521	0.000301639	0.000301639	0
rs142194045	2	207406828	1	1	0	331521	0.000301639	0.000301639	0
rs62194499	2	207417460	1	1	0	331521	0.000301639	0.000301639	0
rs115329033	2	207422419	1	1	0	331521	0.000301639	0.000301639	0
rs1013475	2	207427673	1	1	0	331521	0.000301639	0.000301639	0
rs72956609	2	207427735	1	1	0	331521	0.000301639	0.000301639	0
rs72956618	2	207431295	1	1	0	331521	0.000301639	0.000301639	0
rs74412370	2	207434112	1	1	0	331521	0.000301639	0.000301639	0
rs76449860	2	207439638	1	1	0	331521	0.000301639	0.000301639	0
rs4675616	2	207439771	1	1	0	331521	0.000301639	0.000301639	0
rs34032952	2	207449961	1	1	0	331521	0.000301639	0.000301639	0
rs3770979	2	207451594	1	1	0	331521	0.000301639	0.000301639	0
rs72956639	2	207453311	1	1	0	331521	0.000301639	0.000301639	0
rs138956108	2	207454238	1	1	0	331521	0.000301639	0.000301639	0
rs113518350	2	207460865	1	1	0	331521	0.000301639	0.000301639	0
rs6435342	2	207465830	1	1	0	331521	0.000301639	0.000301639	0
rs78458117	2	207472683	1	1	0	331521	0.000301639	0.000301639	0
rs72956653	2	207483092	1	1	0	331521	0.000301639	0.000301639	0
rs77821362	2	207497869	1	1	0	331521	0.000301639	0.000301639	0
rs6721070	2	207498609	1	1	0	331521	0.000301639	0.000301639	0
rs115293478	2	207501993	1	1	0	331521	0.000301639	0.000301639	0
rs17786889	2	207502855	1	1	0	331521	0.000301639	0.000301639	0
rs75082553	2	207503381	1	1	0	331521	0.000301639	0.000301639	0
rs11895936	2	207503668	1	1	0	331521	0.000301639	0.000301639	0
rs4673359	2	207508555	1	1	0	331521	0.000301639	0.000301639	0
rs77945084	2	207508564	1	1	0	331521	0.000301639	0.000301639	0
rs202031652	2	207509348	1	1	0	331521	0.000301639	0.000301639	0
rs115859068	2	207509600	1	1	0	331521	0.000301639	0.000301639	0
rs3845808	2	207512319	1	1	0	331521	0.000301639	0.000301639	0
rs34068732	2	207514153	2	1	1	331520	0.000603278	0.000301639	0.000301639
rs2115590	2	207527396	2	1	1	331520	0.000603278	0.000301639	0.000301639
rs201792178	2	207527656	2	1	1	331520	0.000603278	0.000301639	0.000301639
rs2115591	2	207527840	2	1	1	331520	0.000603278	0.000301639	0.000301639
Affx-89018641	2	207527977	2	1	1	331520	0.000603278	0.000301639	0.000301639
rs184887506	2	207527981	2	1	1	331520	0.000603278	0.000301639	0.000301639
rs35068325	2	207529887	2	1	1	331520	0.000603278	0.000301639	0.000301639
rs13014672	2	207533388	2	1	1	331520	0.000603278	0.000301639	0.000301639
rs16838492	2	207538622	2	1	1	331520	0.000603278	0.000301639	0.000301639
rs114212742	2	207539622	2	1	1	331520	0.000603278	0.000301639	0.000301639
rs77272814	2	207542159	2	1	1	331520	0.000603278	0.000301639	0.000301639
rs4675624	2	207547679	2	1	1	331520	0.000603278	0.000301639	0.000301639
rs75701478	2	207554427	2	1	1	331520	0.000603278	0.000301639	0.000301639
rs62194552	2	207555327	2	1	1	331520	0.000603278	0.000301639	0.000301639
rs114709725	2	207557965	2	1	1	331520	0.000603278	0.000301639	0.000301639
rs112735024	2	207564562	2	1	1	331520	0.000603278	0.000301639	0.000301639
rs16838613	2	207566748	2	1	1	331520	0.000603278	0.000301639	0.000301639
Affx-80219330	2	207569605	2	1	1	331520	0.000603278	0.000301639	0.000301639
rs116768218	2	207569623	2	1	1	331520	0.000603278	0.000301639	0.000301639
rs56067462	2	207570529	2	1	1	331520	0.000603278	0.000301639	0.000301639
rs76797769	2	207573808	2	1	1	331520	0.000603278	0.000301639	0.000301639
rs12052643	2	207575797	2	1	1	331520	0.000603278	0.000301639	0.000301639
rs72960727	2	207575920	2	1	1	331520	0.000603278	0.000301639	0.000301639
rs12052769	2	207577281	2	1	1	331520	0.000603278	0.000301639	0.000301639
rs75725647	2	207577451	2	1	1	331520	0.000603278	0.000301639	0.000301639
rs16838677	2	207581835	2	1	1	331520	0.000603278	0.000301639	0.000301639
rs16838700	2	207585986	2	1	1	331520	0.000603278	0.000301639	0.000301639
rs111368644	2	207586840	2	1	1	331520	0.000603278	0.000301639	0.000301639
rs4675633	2	207602049	2	1	1	331520	0.000603278	0.000301639	0.000301639
rs2287632	2	207603221	2	1	1	331520	0.000603278	0.000301639	0.000301639
rs113861341	2	207605410	2	1	1	331520	0.000603278	0.000301639	0.000301639
rs62195961	2	207609996	2	1	1	331520	0.000603278	0.000301639	0.000301639
Affx-80270727	2	207613858	2	1	1	331520	0.000603278	0.000301639	0.000301639
rs61744963	2	207615724	2	1	1	331520	0.000603278	0.000301639	0.000301639
rs6742102	2	207618183	2	1	1	331520	0.000603278	0.000301639	0.000301639
rs145046021	2	207620027	2	1	1	331520	0.000603278	0.000301639	0.000301639
rs78180349	2	207628183	1	1	0	331521	0.000301639	0.000301639	0
rs147727753	2	207631446	1	1	0	331521	0.000301639	0.000301639	0
rs3815686	2	207633002	1	1	0	331521	0.000301639	0.000301639	0
rs2277912	2	207634236	1	1	0	331521	0.000301639	0.000301639	0
rs112234180	2	207644106	1	1	0	331521	0.000301639	0.000301639	0
rs72959512	2	207645516	1	1	0	331521	0.000301639	0.000301639	0
rs60652129	2	207649313	1	1	0	331521	0.000301639	0.000301639	0
rs111452747	2	207654127	1	1	0	331521	0.000301639	0.000301639	0
rs114134737	2	207654791	1	1	0	331521	0.000301639	0.000301639	0
rs142211558	2	207656411	1	1	0	331521	0.000301639	0.000301639	0
rs77360126	2	207662640	1	1	0	331521	0.000301639	0.000301639	0
rs10164949	2	207681005	0	0	0	331552	0	0	0
rs115220393	2	207687061	0	0	0	331552	0	0	0
rs7593959	2	207689161	0	0	0	331552	0	0	0
rs11692535	2	207696167	0	0	0	331552	0	0	0
rs78624892	2	207707558	0	0	0	331552	0	0	0
rs79978111	2	207711276	0	0	0	331552	0	0	0
rs72957126	2	207714008	0	0	0	331552	0	0	0
rs7575427	2	207714481	0	0	0	331552	0	0	0
rs6737069	2	207717431	0	0	0	331552	0	0	0
rs57039370	2	207717630	0	0	0	331552	0	0	0
rs6755560	2	207717783	0	0	0	331552	0	0	0
rs6731722	2	207721220	0	0	0	331552	0	0	0
rs17801230	2	207722425	0	0	0	331552	0	0	0
rs13026389	2	207723349	0	0	0	331552	0	0	0
rs17744719	2	207723830	0	0	0	331552	0	0	0
rs7565773	2	207723962	0	0	0	331552	0	0	0
rs10196166	2	207726613	0	0	0	331552	0	0	0
rs10179420	2	207730737	0	0	0	331552	0	0	0
rs11687222	2	207735070	0	0	0	331552	0	0	0
rs76065962	2	207735353	0	0	0	331552	0	0	0
rs11888758	2	207736932	0	0	0	331552	0	0	0
rs10515949	2	207737913	0	0	0	331552	0	0	0
rs12464485	2	207743274	0	0	0	331552	0	0	0
rs10187986	2	207749505	0	0	0	331552	0	0	0
rs11685497	2	207754837	0	0	0	331552	0	0	0
rs10179691	2	207761094	0	0	0	331552	0	0	0
rs76499061	2	207782707	0	0	0	331552	0	0	0
rs35946784	2	207799408	0	0	0	331552	0	0	0
rs10932172	2	207802116	0	0	0	331552	0	0	0
rs62196047	2	207805840	0	0	0	331552	0	0	0
rs114835835	2	207809544	0	0	0	331552	0	0	0
rs17536495	2	207816642	0	0	0	331552	0	0	0
rs73983116	2	207820198	0	0	0	331552	0	0	0
rs13420911	2	207820276	0	0	0	331552	0	0	0
rs11903403	2	207824384	0	0	0	331552	0	0	0
rs62617140	2	207827220	0	0	0	331552	0	0	0
rs17639570	2	207828958	0	0	0	331552	0	0	0
rs58947095	2	207831244	0	0	0	331552	0	0	0
rs10932174	2	207831791	0	0	0	331552	0	0	0
rs112868011	2	207833930	0	0	0	331552	0	0	0
rs7582305	2	207833983	0	0	0	331552	0	0	0
rs4675644	2	207840332	0	0	0	331552	0	0	0
rs12477676	2	207844829	0	0	0	331552	0	0	0
rs880173	2	207849378	0	0	0	331552	0	0	0
rs35714793	2	207852055	0	0	0	331552	0	0	0
rs79164737	2	207852940	0	0	0	331552	0	0	0
rs114124859	2	207853826	0	0	0	331552	0	0	0
rs57512524	2	207857593	0	0	0	331552	0	0	0
rs1453161	2	207861141	0	0	0	331552	0	0	0
rs7578516	2	207861406	0	0	0	331552	0	0	0
rs114970733	2	207864911	0	0	0	331552	0	0	0
rs2080711	2	207872075	0	0	0	331552	0	0	0
rs116187402	2	207872525	0	0	0	331552	0	0	0
rs115322001	2	207875129	0	0	0	331552	0	0	0
rs1453160	2	207877465	0	0	0	331552	0	0	0
rs78885878	2	207878285	0	0	0	331552	0	0	0
rs55768806	2	207881497	0	0	0	331552	0	0	0
rs34888761	2	207888200	0	0	0	331552	0	0	0
rs10209177	2	207888269	0	0	0	331552	0	0	0
rs112458199	2	207888370	0	0	0	331552	0	0	0
rs72954240	2	207893169	0	0	0	331552	0	0	0
rs34191975	2	207894728	0	0	0	331552	0	0	0
rs1990809	2	207902848	0	0	0	331552	0	0	0
rs76847387	2	207903328	0	0	0	331552	0	0	0
rs35805141	2	207907514	0	0	0	331552	0	0	0
rs12694074	2	207914962	0	0	0	331552	0	0	0
rs114605199	2	207915864	0	0	0	331552	0	0	0
rs875942	2	207922555	0	0	0	331552	0	0	0
rs75471873	2	207923802	0	0	0	331552	0	0	0
rs78512212	2	207926192	0	0	0	331552	0	0	0
rs10490478	2	207928063	0	0	0	331552	0	0	0
rs17281469	2	207931865	0	0	0	331552	0	0	0
rs74679300	2	207935609	0	0	0	331552	0	0	0
rs7560686	2	207946434	0	0	0	331552	0	0	0
rs114547709	2	207947710	0	0	0	331552	0	0	0
rs114893187	2	207947776	0	0	0	331552	0	0	0
rs7598034	2	207948857	0	0	0	331552	0	0	0
rs76954991	2	207950148	0	0	0	331552	0	0	0
rs74780414	2	207951413	0	0	0	331552	0	0	0
rs1263612	2	207963297	0	0	0	331552	0	0	0
rs114674204	2	207963323	0	0	0	331552	0	0	0
rs76874879	2	207965455	0	0	0	331552	0	0	0
rs1263608	2	207968218	0	0	0	331552	0	0	0
rs77712319	2	207969399	0	0	0	331552	0	0	0
rs17216549	2	207973529	0	0	0	331552	0	0	0
rs17282552	2	207973815	0	0	0	331552	0	0	0
rs2244089	2	207981241	0	0	0	331552	0	0	0
rs2287503	2	207982585	0	0	0	331552	0	0	0
rs2300941	2	207990793	0	0	0	331552	0	0	0
rs16839275	2	207992155	0	0	0	331552	0	0	0
rs115689906	2	207998083	0	0	0	331552	0	0	0
Affx-18904892	2	208000204	0	0	0	331552	0	0	0
rs77134429	2	208002228	0	0	0	331552	0	0	0
rs1035267	2	208011105	0	0	0	331552	0	0	0
rs12466923	2	208013555	0	0	0	331552	0	0	0
rs72966214	2	208014310	0	0	0	331552	0	0	0
rs1920047	2	208014898	0	0	0	331552	0	0	0
rs17218369	2	208018221	0	0	0	331552	0	0	0
rs17218383	2	208019144	0	0	0	331552	0	0	0
rs35743869	2	208022301	0	0	0	331552	0	0	0
rs7568824	2	208025957	0	0	0	331552	0	0	0
rs10490476	2	208028086	0	0	0	331552	0	0	0
rs78398146	2	208041975	0	0	0	331552	0	0	0
rs75861751	2	208046551	0	0	0	331552	0	0	0
rs181861224	2	208048241	0	0	0	331552	0	0	0
rs4141428	2	208059440	0	0	0	331552	0	0	0
rs17219423	2	208063963	0	0	0	331552	0	0	0
rs78675069	2	208065463	0	0	0	331552	0	0	0
rs115567311	2	208071669	0	0	0	331552	0	0	0
rs11695409	2	208088987	0	0	0	331552	0	0	0
rs113167779	2	208090100	0	0	0	331552	0	0	0
rs17285604	2	208090279	0	0	0	331552	0	0	0
rs114843806	2	208093369	0	0	0	331552	0	0	0
rs12328009	2	208096911	0	0	0	331552	0	0	0
rs12329153	2	208097209	0	0	0	331552	0	0	0
rs16839428	2	208098822	0	0	0	331552	0	0	0
rs10165504	2	208100161	0	0	0	331552	0	0	0
rs112132740	2	208100921	0	0	0	331552	0	0	0
rs114617574	2	208108528	0	0	0	331552	0	0	0
rs77822343	2	208114599	0	0	0	331552	0	0	0
rs1035263	2	208114630	0	0	0	331552	0	0	0
rs78847064	2	208116673	0	0	0	331552	0	0	0
rs74698080	2	208116806	0	0	0	331552	0	0	0
rs12694083	2	208116942	0	0	0	331552	0	0	0
rs2072570	2	208119043	0	0	0	331552	0	0	0
rs7564704	2	208119683	0	0	0	331552	0	0	0
rs6729582	2	208129356	0	0	0	331552	0	0	0
rs75997349	2	208137628	0	0	0	331552	0	0	0
rs114058509	2	208143852	0	0	0	331552	0	0	0
rs918193	2	208150499	0	0	0	331552	0	0	0
rs79826169	2	208152843	0	0	0	331552	0	0	0
rs116663039	2	208152889	0	0	0	331552	0	0	0
rs2113381	2	208157326	0	0	0	331552	0	0	0
rs114849202	2	208172810	1	0	1	331521	0.000301639	0	0.000301639
rs13411919	2	208174631	1	0	1	331521	0.000301639	0	0.000301639
rs723349	2	208176993	1	0	1	331521	0.000301639	0	0.000301639
rs114194352	2	208177259	1	0	1	331521	0.000301639	0	0.000301639
rs76778898	2	208180517	1	0	1	331521	0.000301639	0	0.000301639
rs62189278	2	208180635	1	0	1	331521	0.000301639	0	0.000301639
rs6733661	2	208181004	1	0	1	331521	0.000301639	0	0.000301639
rs115960088	2	208182936	1	0	1	331521	0.000301639	0	0.000301639
rs71429764	2	208187711	1	0	1	331521	0.000301639	0	0.000301639
rs7604355	2	208191797	1	0	1	331521	0.000301639	0	0.000301639
rs116603622	2	208194696	1	0	1	331521	0.000301639	0	0.000301639
rs17808065	2	208198503	1	0	1	331521	0.000301639	0	0.000301639
rs72951651	2	208200249	1	0	1	331521	0.000301639	0	0.000301639
rs2113382	2	208205524	1	0	1	331521	0.000301639	0	0.000301639
rs6710342	2	208207317	1	0	1	331521	0.000301639	0	0.000301639
rs13392107	2	208208351	1	0	1	331521	0.000301639	0	0.000301639
rs2113383	2	208221168	1	0	1	331521	0.000301639	0	0.000301639
rs2161767	2	208222261	1	0	1	331521	0.000301639	0	0.000301639
rs114966053	2	208229241	1	0	1	331521	0.000301639	0	0.000301639
rs80282322	2	208229535	0	0	0	331552	0	0	0
rs62189281	2	208230554	1	0	1	331521	0.000301639	0	0.000301639
rs72953782	2	208237338	1	0	1	331521	0.000301639	0	0.000301639
rs4675669	2	208252832	1	0	1	331521	0.000301639	0	0.000301639
rs11682446	2	208263699	1	0	1	331521	0.000301639	0	0.000301639
rs17203578	2	208270827	1	0	1	331521	0.000301639	0	0.000301639
rs62189295	2	208277545	1	0	1	331521	0.000301639	0	0.000301639
rs34289388	2	208280861	1	0	1	331521	0.000301639	0	0.000301639
rs4510210	2	208298672	1	0	1	331521	0.000301639	0	0.000301639
rs116512656	2	208300736	1	0	1	331521	0.000301639	0	0.000301639
rs17809990	2	208309509	1	0	1	331521	0.000301639	0	0.000301639
rs35948862	2	208311351	1	0	1	331521	0.000301639	0	0.000301639
rs6725292	2	208334096	2	1	1	331520	0.000603278	0.000301639	0.000301639
rs4675679	2	208345140	2	1	1	331520	0.000603278	0.000301639	0.000301639
rs722760	2	208345241	2	1	1	331520	0.000603278	0.000301639	0.000301639
rs116731073	2	208347250	2	1	1	331520	0.000603278	0.000301639	0.000301639
rs4439942	2	208348246	2	1	1	331520	0.000603278	0.000301639	0.000301639
rs35224925	2	208363677	2	1	1	331520	0.000603278	0.000301639	0.000301639
rs114441638	2	208363690	2	1	1	331520	0.000603278	0.000301639	0.000301639
rs62189347	2	208364018	2	1	1	331520	0.000603278	0.000301639	0.000301639
rs2709365	2	208373295	2	1	1	331520	0.000603278	0.000301639	0.000301639
rs17205742	2	208375454	2	1	1	331520	0.000603278	0.000301639	0.000301639
rs75582781	2	208382604	2	1	1	331520	0.000603278	0.000301639	0.000301639
rs17811514	2	208385320	2	1	1	331520	0.000603278	0.000301639	0.000301639
rs2253206	2	208391978	2	1	1	331520	0.000603278	0.000301639	0.000301639
rs113252472	2	208404579	2	1	1	331520	0.000603278	0.000301639	0.000301639
rs79734201	2	208423679	0	0	0	331552	0	0	0
rs116550638	2	208428935	2	1	1	331520	0.000603278	0.000301639	0.000301639
rs76557125	2	208430185	0	0	0	331552	0	0	0
rs114210166	2	208431372	2	1	1	331520	0.000603278	0.000301639	0.000301639
rs3770704	2	208439118	2	1	1	331520	0.000603278	0.000301639	0.000301639
rs17811997	2	208440836	2	1	1	331520	0.000603278	0.000301639	0.000301639
Affx-89022923	2	208442440	2	1	1	331520	0.000603278	0.000301639	0.000301639
Affx-52335730	2	208461621	2	1	1	331520	0.000603278	0.000301639	0.000301639
rs114892556	2	208465546	2	1	1	331520	0.000603278	0.000301639	0.000301639
rs56129159	2	208466453	2	1	1	331520	0.000603278	0.000301639	0.000301639
rs35371479	2	208468811	2	1	1	331520	0.000603278	0.000301639	0.000301639
rs7569963	2	208473184	2	1	1	331520	0.000603278	0.000301639	0.000301639
rs2551949	2	208477852	2	1	1	331520	0.000603278	0.000301639	0.000301639
Affx-80270734	2	208477922	2	1	1	331520	0.000603278	0.000301639	0.000301639
Affx-80270735	2	208478040	2	1	1	331520	0.000603278	0.000301639	0.000301639
rs186405977	2	208486525	2	1	1	331520	0.000603278	0.000301639	0.000301639
rs2709382	2	208496715	2	1	1	331520	0.000603278	0.000301639	0.000301639
rs2709384	2	208496943	2	1	1	331520	0.000603278	0.000301639	0.000301639
rs9288384	2	208500311	2	1	1	331520	0.000603278	0.000301639	0.000301639
rs72958171	2	208501048	2	1	1	331520	0.000603278	0.000301639	0.000301639
rs76602804	2	208501538	2	1	1	331520	0.000603278	0.000301639	0.000301639
rs7594560	2	208505879	1	1	0	331521	0.000301639	0.000301639	0
rs4675690	2	208507807	1	1	0	331521	0.000301639	0.000301639	0
rs9751478	2	208509582	1	1	0	331521	0.000301639	0.000301639	0
rs2709363	2	208520043	1	1	0	331521	0.000301639	0.000301639	0
rs3845812	2	208524200	1	1	0	331521	0.000301639	0.000301639	0
rs13411341	2	208524963	2	2	0	331520	0.000603278	0.000603278	0
rs35707495	2	208525599	2	2	0	331520	0.000603278	0.000603278	0
rs79978141	2	208526147	2	2	0	331520	0.000603278	0.000603278	0
rs2911702	2	208533068	2	2	0	331520	0.000603278	0.000603278	0
rs41395347	2	208535465	2	2	0	331520	0.000603278	0.000603278	0
rs2551968	2	208536536	2	2	0	331520	0.000603278	0.000603278	0
rs2663893	2	208538525	2	2	0	331520	0.000603278	0.000603278	0
rs2551927	2	208538780	2	2	0	331520	0.000603278	0.000603278	0
rs72960146	2	208543171	2	2	0	331520	0.000603278	0.000603278	0
rs906848	2	208548378	2	2	0	331520	0.000603278	0.000603278	0
rs7591375	2	208549235	2	2	0	331520	0.000603278	0.000603278	0
rs12996401	2	208550342	2	2	0	331520	0.000603278	0.000603278	0
rs2551914	2	208557774	2	2	0	331520	0.000603278	0.000603278	0
rs2254126	2	208558420	2	2	0	331520	0.000603278	0.000603278	0
rs75697493	2	208558866	2	2	0	331520	0.000603278	0.000603278	0
rs76100888	2	208560001	2	2	0	331520	0.000603278	0.000603278	0
rs17458775	2	208560343	2	2	0	331520	0.000603278	0.000603278	0
rs17458789	2	208562736	2	2	0	331520	0.000603278	0.000603278	0
rs13394793	2	208566377	2	2	0	331520	0.000603278	0.000603278	0
rs116048394	2	208568658	2	2	0	331520	0.000603278	0.000603278	0
rs6721814	2	208574232	2	2	0	331520	0.000603278	0.000603278	0
rs112111951	2	208592189	2	2	0	331520	0.000603278	0.000603278	0
rs116181048	2	208596366	2	2	0	331520	0.000603278	0.000603278	0
rs2663884	2	208603318	2	2	0	331520	0.000603278	0.000603278	0
rs4675706	2	208611277	2	2	0	331520	0.000603278	0.000603278	0
rs61729929	2	208615738	2	2	0	331520	0.000603278	0.000603278	0
rs72962202	2	208622396	2	2	0	331520	0.000603278	0.000603278	0
rs77911328	2	208627843	2	2	0	331520	0.000603278	0.000603278	0
rs116740700	2	208630866	2	2	0	331520	0.000603278	0.000603278	0
rs201394212	2	208631803	2	2	0	331520	0.000603278	0.000603278	0
rs3731567	2	208632093	2	2	0	331520	0.000603278	0.000603278	0
rs35994626	2	208632817	2	2	0	331520	0.000603278	0.000603278	0
rs61733651	2	208633009	2	2	0	331520	0.000603278	0.000603278	0
rs201344613	2	208633326	2	2	0	331520	0.000603278	0.000603278	0
rs59528203	2	208635550	2	2	0	331520	0.000603278	0.000603278	0
rs62189221	2	208639183	2	2	0	331520	0.000603278	0.000603278	0
rs6708488	2	208641174	2	2	0	331520	0.000603278	0.000603278	0
rs4675713	2	208641908	2	2	0	331520	0.000603278	0.000603278	0
rs72964135	2	208648156	2	2	0	331520	0.000603278	0.000603278	0
rs10188753	2	208649423	2	2	0	331520	0.000603278	0.000603278	0
rs2136448	2	208651612	2	2	0	331520	0.000603278	0.000603278	0
rs35752158	2	208651792	2	2	0	331520	0.000603278	0.000603278	0
rs4675714	2	208653869	2	2	0	331520	0.000603278	0.000603278	0
rs10497887	2	208666115	2	2	0	331520	0.000603278	0.000603278	0
rs114264349	2	208669214	2	2	0	331520	0.000603278	0.000603278	0
rs62189226	2	208670533	2	2	0	331520	0.000603278	0.000603278	0
rs10932209	2	208671911	2	2	0	331520	0.000603278	0.000603278	0
rs11895186	2	208675588	2	2	0	331520	0.000603278	0.000603278	0
rs28491454	2	208678504	2	2	0	331520	0.000603278	0.000603278	0
rs112129162	2	208679366	2	2	0	331520	0.000603278	0.000603278	0
rs114176833	2	208681153	2	2	0	331520	0.000603278	0.000603278	0
rs28510887	2	208682101	2	2	0	331520	0.000603278	0.000603278	0
rs16840057	2	208688530	2	2	0	331520	0.000603278	0.000603278	0
rs2306435	2	208689783	2	2	0	331520	0.000603278	0.000603278	0
rs2021858	2	208691531	2	2	0	331520	0.000603278	0.000603278	0
rs72964195	2	208691978	2	2	0	331520	0.000603278	0.000603278	0
rs78133783	2	208692284	2	2	0	331520	0.000603278	0.000603278	0
rs10204333	2	208700911	2	2	0	331520	0.000603278	0.000603278	0
rs6732700	2	208707067	2	2	0	331520	0.000603278	0.000603278	0
rs2022148	2	208708498	2	2	0	331520	0.000603278	0.000603278	0
rs6744139	2	208709689	2	2	0	331520	0.000603278	0.000603278	0
rs114960764	2	208712289	2	2	0	331520	0.000603278	0.000603278	0
rs35562999	2	208716764	2	2	0	331520	0.000603278	0.000603278	0
rs116404230	2	208725062	1	1	0	331521	0.000301639	0.000301639	0
rs11902163	2	208735542	1	1	0	331521	0.000301639	0.000301639	0
rs71418653	2	208744168	1	1	0	331521	0.000301639	0.000301639	0
rs12467643	2	208746126	1	1	0	331521	0.000301639	0.000301639	0
rs13419959	2	208749007	1	1	0	331521	0.000301639	0.000301639	0
rs116371437	2	208750472	1	1	0	331521	0.000301639	0.000301639	0
rs17459225	2	208759825	1	1	0	331521	0.000301639	0.000301639	0
rs10497888	2	208761235	1	1	0	331521	0.000301639	0.000301639	0
rs17537352	2	208767645	1	1	0	331521	0.000301639	0.000301639	0
rs115850855	2	208770621	1	1	0	331521	0.000301639	0.000301639	0
rs2718650	2	208774345	1	1	0	331521	0.000301639	0.000301639	0
rs72964902	2	208784603	1	1	0	331521	0.000301639	0.000301639	0
rs111777641	2	208790198	1	1	0	331521	0.000301639	0.000301639	0
rs17459364	2	208790206	1	1	0	331521	0.000301639	0.000301639	0
rs2718670	2	208790988	1	1	0	331521	0.000301639	0.000301639	0
rs2621474	2	208793333	1	1	0	331521	0.000301639	0.000301639	0
rs112694744	2	208808884	1	1	0	331521	0.000301639	0.000301639	0
rs116615013	2	208816973	1	1	0	331521	0.000301639	0.000301639	0
rs12993052	2	208817202	1	1	0	331521	0.000301639	0.000301639	0
rs17537578	2	208817834	1	1	0	331521	0.000301639	0.000301639	0
rs79565636	2	208820807	1	1	0	331521	0.000301639	0.000301639	0
rs6435399	2	208822924	1	1	0	331521	0.000301639	0.000301639	0
rs62190860	2	208827057	1	1	0	331521	0.000301639	0.000301639	0
rs12694096	2	208834227	1	1	0	331521	0.000301639	0.000301639	0
rs78972205	2	208834491	1	1	0	331521	0.000301639	0.000301639	0
rs192125155	2	208841407	1	1	0	331521	0.000301639	0.000301639	0
rs4441448	2	208841964	1	1	0	331521	0.000301639	0.000301639	0
rs71418661	2	208842154	1	1	0	331521	0.000301639	0.000301639	0
rs138142787	2	208842185	1	1	0	331521	0.000301639	0.000301639	0
rs115156379	2	208842276	1	1	0	331521	0.000301639	0.000301639	0
rs77131959	2	208849068	1	1	0	331521	0.000301639	0.000301639	0
rs17640594	2	208850232	1	1	0	331521	0.000301639	0.000301639	0
rs111423051	2	208851847	1	1	0	331521	0.000301639	0.000301639	0
rs10497890	2	208853299	1	1	0	331521	0.000301639	0.000301639	0
rs115453743	2	208854398	1	1	0	331521	0.000301639	0.000301639	0
rs75833796	2	208856593	1	1	0	331521	0.000301639	0.000301639	0
rs77515942	2	208865819	1	1	0	331521	0.000301639	0.000301639	0
rs75145077	2	208866349	1	1	0	331521	0.000301639	0.000301639	0
rs7595823	2	208869437	1	1	0	331521	0.000301639	0.000301639	0
rs17537823	2	208875355	1	1	0	331521	0.000301639	0.000301639	0
rs6740362	2	208885654	1	1	0	331521	0.000301639	0.000301639	0
rs72971716	2	208894343	1	1	0	331521	0.000301639	0.000301639	0
rs72977491	2	208901008	1	1	0	331521	0.000301639	0.000301639	0
rs62192772	2	208903994	1	1	0	331521	0.000301639	0.000301639	0
rs77476466	2	208907728	1	1	0	331521	0.000301639	0.000301639	0
rs184508580	2	208912686	2	2	0	331520	0.000603278	0.000603278	0
rs74720175	2	208914389	2	2	0	331520	0.000603278	0.000603278	0
rs2362789	2	208914812	2	2	0	331520	0.000603278	0.000603278	0
rs11693969	2	208915340	2	2	0	331520	0.000603278	0.000603278	0
rs72982874	2	208927716	4	4	0	331518	0.00120656	0.00120656	0
rs11896152	2	208932056	4	4	0	331518	0.00120656	0.00120656	0
rs112375950	2	208939442	4	4	0	331518	0.00120656	0.00120656	0
rs62192813	2	208940911	4	4	0	331518	0.00120656	0.00120656	0
rs115076820	2	208942145	4	4	0	331518	0.00120656	0.00120656	0
rs74508229	2	208950904	4	4	0	331518	0.00120656	0.00120656	0
rs10932236	2	208951713	4	4	0	331518	0.00120656	0.00120656	0
rs6758890	2	208952810	4	4	0	331518	0.00120656	0.00120656	0
rs12465847	2	208953958	4	4	0	331518	0.00120656	0.00120656	0
rs114613170	2	208955206	4	4	0	331518	0.00120656	0.00120656	0
rs77809213	2	208955303	4	4	0	331518	0.00120656	0.00120656	0
rs75013286	2	208955426	4	4	0	331518	0.00120656	0.00120656	0
rs12468359	2	208959669	4	4	0	331518	0.00120656	0.00120656	0
rs1470824	2	208962070	4	4	0	331518	0.00120656	0.00120656	0
rs6745137	2	208968897	4	4	0	331518	0.00120656	0.00120656	0
rs7349330	2	208970802	4	4	0	331518	0.00120656	0.00120656	0
rs77694086	2	208978842	4	4	0	331518	0.00120656	0.00120656	0
rs10176291	2	208982076	4	4	0	331518	0.00120656	0.00120656	0
rs116150989	2	208983701	4	4	0	331518	0.00120656	0.00120656	0
rs115136180	2	208983856	4	4	0	331518	0.00120656	0.00120656	0
rs150318966	2	208986546	4	4	0	331518	0.00120656	0.00120656	0
rs75156162	2	208986658	4	4	0	331518	0.00120656	0.00120656	0
rs202233735	2	208988920	4	4	0	331518	0.00120656	0.00120656	0
Affx-80270740	2	208989018	4	4	0	331518	0.00120656	0.00120656	0
rs34252721	2	208989581	4	4	0	331518	0.00120656	0.00120656	0
rs149859061	2	208993135	4	4	0	331518	0.00120656	0.00120656	0
Affx-80292074	2	208993176	4	4	0	331518	0.00120656	0.00120656	0
rs74826452	2	208994030	4	4	0	331518	0.00120656	0.00120656	0
rs2242073	2	208994045	4	4	0	331518	0.00120656	0.00120656	0
rs61751949	2	208994274	4	4	0	331518	0.00120656	0.00120656	0
Affx-89025327	2	208994337	4	4	0	331518	0.00120656	0.00120656	0
rs2601482	2	208997773	4	4	0	331518	0.00120656	0.00120656	0
rs78153994	2	208999302	4	4	0	331518	0.00120656	0.00120656	0
Affx-80219351	2	209007416	4	4	0	331518	0.00120656	0.00120656	0
rs796287	2	209007559	4	4	0	331518	0.00120656	0.00120656	0
rs192997184	2	209010825	4	4	0	331518	0.00120656	0.00120656	0
rs12621700	2	209013743	4	4	0	331518	0.00120656	0.00120656	0
rs2592158	2	209014071	4	4	0	331518	0.00120656	0.00120656	0
rs12991581	2	209014435	4	4	0	331518	0.00120656	0.00120656	0
rs796271	2	209021232	5	5	0	331517	0.0015082	0.0015082	0
Affx-52335735	2	209025576	5	5	0	331517	0.0015082	0.0015082	0
Affx-80270743	2	209025629	5	5	0	331517	0.0015082	0.0015082	0
rs116344874	2	209025758	5	5	0	331517	0.0015082	0.0015082	0
rs201413271	2	209025793	5	5	0	331517	0.0015082	0.0015082	0
rs10192127	2	209027065	5	5	0	331517	0.0015082	0.0015082	0
rs139353014	2	209027941	5	5	0	331517	0.0015082	0.0015082	0
rs61743752	2	209028127	5	5	0	331517	0.0015082	0.0015082	0
rs10190693	2	209029587	5	5	0	331517	0.0015082	0.0015082	0
rs10164586	2	209031341	5	5	0	331517	0.0015082	0.0015082	0
rs12992165	2	209031841	5	5	0	331517	0.0015082	0.0015082	0
rs78933523	2	209034815	5	5	0	331517	0.0015082	0.0015082	0
rs7596783	2	209035224	5	5	0	331517	0.0015082	0.0015082	0
rs10804166	2	209036712	5	5	0	331517	0.0015082	0.0015082	0
Affx-80219356	2	209036793	5	5	0	331517	0.0015082	0.0015082	0
rs62194836	2	209036888	5	5	0	331517	0.0015082	0.0015082	0
rs17538737	2	209039464	5	5	0	331517	0.0015082	0.0015082	0
rs10221897	2	209040718	5	5	0	331517	0.0015082	0.0015082	0
rs6738940	2	209042963	5	5	0	331517	0.0015082	0.0015082	0
rs62194838	2	209044479	5	5	0	331517	0.0015082	0.0015082	0
rs10208685	2	209045657	5	5	0	331517	0.0015082	0.0015082	0
rs74769523	2	209047810	5	5	0	331517	0.0015082	0.0015082	0
rs116462382	2	209049437	5	5	0	331517	0.0015082	0.0015082	0
rs115327370	2	209049887	5	5	0	331517	0.0015082	0.0015082	0
rs7579275	2	209053080	5	5	0	331517	0.0015082	0.0015082	0
rs112415475	2	209057834	5	5	0	331517	0.0015082	0.0015082	0
rs10445800	2	209065435	5	5	0	331517	0.0015082	0.0015082	0
rs10432521	2	209065866	5	5	0	331517	0.0015082	0.0015082	0
rs76868921	2	209068851	5	5	0	331517	0.0015082	0.0015082	0
rs4675742	2	209074493	5	5	0	331517	0.0015082	0.0015082	0
rs12623549	2	209075793	5	5	0	331517	0.0015082	0.0015082	0
rs115054692	2	209077174	5	5	0	331517	0.0015082	0.0015082	0
rs6734788	2	209093069	5	5	0	331517	0.0015082	0.0015082	0
rs77554490	2	209093484	5	5	0	331517	0.0015082	0.0015082	0
rs115829460	2	209094050	5	5	0	331517	0.0015082	0.0015082	0
rs16840769	2	209099400	5	5	0	331517	0.0015082	0.0015082	0
rs34599179	2	209108301	5	5	0	331517	0.0015082	0.0015082	0
rs34218846	2	209108317	5	5	0	331517	0.0015082	0.0015082	0
rs116460523	2	209109387	5	5	0	331517	0.0015082	0.0015082	0
rs72989215	2	209110996	5	5	0	331517	0.0015082	0.0015082	0
rs72989217	2	209114170	5	5	0	331517	0.0015082	0.0015082	0
rs3769521	2	209116753	5	5	0	331517	0.0015082	0.0015082	0
rs76993564	2	209116774	5	5	0	331517	0.0015082	0.0015082	0
rs75443849	2	209128892	5	5	0	331517	0.0015082	0.0015082	0
rs17652774	2	209131796	5	5	0	331517	0.0015082	0.0015082	0
rs191743920	2	209150150	5	5	0	331517	0.0015082	0.0015082	0
Affx-80219359	2	209150658	5	5	0	331517	0.0015082	0.0015082	0
rs116462142	2	209175972	5	5	0	331517	0.0015082	0.0015082	0
rs146158348	2	209179036	5	5	0	331517	0.0015082	0.0015082	0
rs16840913	2	209179939	5	5	0	331517	0.0015082	0.0015082	0
rs10497898	2	209182548	5	5	0	331517	0.0015082	0.0015082	0
rs141572516	2	209182628	5	5	0	331517	0.0015082	0.0015082	0
rs17653688	2	209183908	5	5	0	331517	0.0015082	0.0015082	0
rs4673398	2	209186123	5	5	0	331517	0.0015082	0.0015082	0
rs56713124	2	209186173	5	5	0	331517	0.0015082	0.0015082	0
rs7355562	2	209189442	5	5	0	331517	0.0015082	0.0015082	0
rs144852646	2	209190084	5	5	0	331517	0.0015082	0.0015082	0
rs2363468	2	209190330	5	5	0	331517	0.0015082	0.0015082	0
rs139991374	2	209190416	5	5	0	331517	0.0015082	0.0015082	0
rs999890	2	209190632	5	5	0	331517	0.0015082	0.0015082	0
rs1529979	2	209191082	5	5	0	331517	0.0015082	0.0015082	0
rs188498825	2	209200043	5	5	0	331517	0.0015082	0.0015082	0
rs61752191	2	209204738	5	5	0	331517	0.0015082	0.0015082	0
rs55754111	2	209212769	5	5	0	331517	0.0015082	0.0015082	0
rs184581045	2	209218370	5	5	0	331517	0.0015082	0.0015082	0
rs11538998	2	209222202	5	5	0	331517	0.0015082	0.0015082	0
rs13400356	2	209233095	5	5	0	331517	0.0015082	0.0015082	0
rs35444703	2	209236372	4	4	0	331518	0.00120656	0.00120656	0
rs11686838	2	209240174	4	4	0	331518	0.00120656	0.00120656	0
rs2885826	2	209244861	3	3	0	331519	0.000904917	0.000904917	0
rs78907274	2	209253879	2	2	0	331520	0.000603278	0.000603278	0
rs10165453	2	209262050	2	2	0	331520	0.000603278	0.000603278	0
rs199669887	2	209271844	2	2	0	331520	0.000603278	0.000603278	0
rs12617462	2	209286233	2	2	0	331520	0.000603278	0.000603278	0
rs75840527	2	209288815	2	2	0	331520	0.000603278	0.000603278	0
rs74515198	2	209300791	2	2	0	331520	0.000603278	0.000603278	0
rs28756032	2	209301684	2	2	0	331520	0.000603278	0.000603278	0
rs61742329	2	209302328	2	2	0	331520	0.000603278	0.000603278	0
rs75987467	2	209306396	2	2	0	331520	0.000603278	0.000603278	0
rs61744730	2	209307104	2	2	0	331520	0.000603278	0.000603278	0
rs144641723	2	209308236	2	2	0	331520	0.000603278	0.000603278	0
rs148627602	2	209309610	2	2	0	331520	0.000603278	0.000603278	0
rs10166432	2	209315021	2	2	0	331520	0.000603278	0.000603278	0
rs77895169	2	209315095	2	2	0	331520	0.000603278	0.000603278	0
Affx-89026615	2	209315512	2	2	0	331520	0.000603278	0.000603278	0
rs16841236	2	209324865	2	2	0	331520	0.000603278	0.000603278	0
rs72990618	2	209333195	1	1	0	331521	0.000301639	0.000301639	0
rs111854783	2	209335290	1	1	0	331521	0.000301639	0.000301639	0
Affx-18921230	2	209338999	1	1	0	331521	0.000301639	0.000301639	0
rs114910795	2	209340163	1	1	0	331521	0.000301639	0.000301639	0
rs71418691	2	209340303	1	1	0	331521	0.000301639	0.000301639	0
rs72973920	2	209344013	1	1	0	331521	0.000301639	0.000301639	0
rs116735069	2	209352738	1	1	0	331521	0.000301639	0.000301639	0
rs116336921	2	209355664	1	1	0	331521	0.000301639	0.000301639	0
rs75429039	2	209356873	1	1	0	331521	0.000301639	0.000301639	0
Affx-80270753	2	209357999	1	1	0	331521	0.000301639	0.000301639	0
rs77919204	2	209358034	1	1	0	331521	0.000301639	0.000301639	0
rs12105866	2	209361153	1	1	0	331521	0.000301639	0.000301639	0
rs72973945	2	209376287	0	0	0	331552	0	0	0
rs2059963	2	209378325	0	0	0	331552	0	0	0
rs62193703	2	209379964	0	0	0	331552	0	0	0
rs114394924	2	209395350	0	0	0	331552	0	0	0
rs62193706	2	209397331	0	0	0	331552	0	0	0
rs35912435	2	209406202	0	0	0	331552	0	0	0
rs7566907	2	209414183	0	0	0	331552	0	0	0
rs76366535	2	209422461	1	0	1	331521	0.000301639	0	0.000301639
rs79865762	2	209423942	1	0	1	331521	0.000301639	0	0.000301639
rs75675404	2	209429834	1	0	1	331521	0.000301639	0	0.000301639
rs112345519	2	209431959	1	0	1	331521	0.000301639	0	0.000301639
rs72981040	2	209433346	1	0	1	331521	0.000301639	0	0.000301639
rs10497902	2	209436386	1	0	1	331521	0.000301639	0	0.000301639
rs77330644	2	209437627	1	0	1	331521	0.000301639	0	0.000301639
rs75416995	2	209439732	1	0	1	331521	0.000301639	0	0.000301639
rs1429881	2	209447610	1	0	1	331521	0.000301639	0	0.000301639
rs7567331	2	209458654	1	0	1	331521	0.000301639	0	0.000301639
rs5028247	2	209458834	1	0	1	331521	0.000301639	0	0.000301639
rs72985938	2	209458980	1	0	1	331521	0.000301639	0	0.000301639
rs7580611	2	209467044	1	0	1	331521	0.000301639	0	0.000301639
rs77238826	2	209469851	0	0	0	331552	0	0	0
rs59233105	2	209469952	1	0	1	331521	0.000301639	0	0.000301639
rs34776990	2	209470050	1	0	1	331521	0.000301639	0	0.000301639
rs1377908	2	209474223	1	0	1	331521	0.000301639	0	0.000301639
rs28489581	2	209488889	1	0	1	331521	0.000301639	0	0.000301639
rs78474885	2	209489914	1	0	1	331521	0.000301639	0	0.000301639
rs35962803	2	209499158	1	0	1	331521	0.000301639	0	0.000301639
rs76823729	2	209502945	1	0	1	331521	0.000301639	0	0.000301639
rs1921739	2	209503854	1	0	1	331521	0.000301639	0	0.000301639
rs1864352	2	209510934	1	0	1	331521	0.000301639	0	0.000301639
rs2099159	2	209511062	1	0	1	331521	0.000301639	0	0.000301639
rs114194625	2	209515227	1	0	1	331521	0.000301639	0	0.000301639
rs2048920	2	209517915	1	0	1	331521	0.000301639	0	0.000301639
rs113918822	2	209518834	1	0	1	331521	0.000301639	0	0.000301639
rs17664721	2	209521783	1	0	1	331521	0.000301639	0	0.000301639
rs17664733	2	209521984	1	0	1	331521	0.000301639	0	0.000301639
rs113254386	2	209522643	1	0	1	331521	0.000301639	0	0.000301639
rs73986158	2	209529165	1	0	1	331521	0.000301639	0	0.000301639
rs114781707	2	209529838	1	0	1	331521	0.000301639	0	0.000301639
rs16841614	2	209537276	1	0	1	331521	0.000301639	0	0.000301639
rs1607181	2	209538603	1	0	1	331521	0.000301639	0	0.000301639
rs115483320	2	209539280	1	0	1	331521	0.000301639	0	0.000301639
rs72990070	2	209559905	1	0	1	331521	0.000301639	0	0.000301639
rs116165405	2	209567124	1	0	1	331521	0.000301639	0	0.000301639
rs17721674	2	209569003	1	0	1	331521	0.000301639	0	0.000301639
rs1914406	2	209572263	1	0	1	331521	0.000301639	0	0.000301639
rs74370399	2	209573819	1	0	1	331521	0.000301639	0	0.000301639
rs11892714	2	209574249	1	0	1	331521	0.000301639	0	0.000301639
rs116594839	2	209574680	1	0	1	331521	0.000301639	0	0.000301639
rs1400650	2	209577968	1	0	1	331521	0.000301639	0	0.000301639
rs77091857	2	209584573	1	0	1	331521	0.000301639	0	0.000301639
rs55754484	2	209587459	1	0	1	331521	0.000301639	0	0.000301639
rs1607185	2	209603734	1	0	1	331521	0.000301639	0	0.000301639
rs72990085	2	209603996	1	0	1	331521	0.000301639	0	0.000301639
rs66885528	2	209608575	1	0	1	331521	0.000301639	0	0.000301639
rs11894141	2	209609820	1	0	1	331521	0.000301639	0	0.000301639
rs115073940	2	209634995	1	0	1	331521	0.000301639	0	0.000301639
rs16841741	2	209637598	1	0	1	331521	0.000301639	0	0.000301639
rs13032890	2	209641533	1	0	1	331521	0.000301639	0	0.000301639
rs2364688	2	209645956	1	0	1	331521	0.000301639	0	0.000301639
rs36116733	2	209661366	2	0	2	331520	0.000603278	0	0.000603278
rs10176943	2	209672155	2	0	2	331520	0.000603278	0	0.000603278
rs115620446	2	209672257	0	0	0	331552	0	0	0
rs79706766	2	209674584	2	0	2	331520	0.000603278	0	0.000603278
rs10199080	2	209683782	2	0	2	331520	0.000603278	0	0.000603278
rs7574227	2	209686778	2	0	2	331520	0.000603278	0	0.000603278
rs67658320	2	209703230	2	0	2	331520	0.000603278	0	0.000603278
rs4260180	2	209703543	2	0	2	331520	0.000603278	0	0.000603278
rs74636123	2	209706043	2	0	2	331520	0.000603278	0	0.000603278
rs74966312	2	209714328	2	0	2	331520	0.000603278	0	0.000603278
rs76943072	2	209726661	2	0	2	331520	0.000603278	0	0.000603278
rs72979203	2	209736477	2	0	2	331520	0.000603278	0	0.000603278
rs6751164	2	209738085	2	0	2	331520	0.000603278	0	0.000603278
rs75091295	2	209744370	2	0	2	331520	0.000603278	0	0.000603278
rs62212869	2	209745990	2	0	2	331520	0.000603278	0	0.000603278
rs115411556	2	209754055	2	0	2	331520	0.000603278	0	0.000603278
rs7606381	2	209773350	2	0	2	331520	0.000603278	0	0.000603278
rs114953486	2	209802205	2	0	2	331520	0.000603278	0	0.000603278
rs62212873	2	209802430	2	0	2	331520	0.000603278	0	0.000603278
rs114260065	2	209810952	4	0	4	331518	0.00120656	0	0.00120656
rs870908	2	209814683	4	0	4	331518	0.00120656	0	0.00120656
rs17667172	2	209817526	4	0	4	331518	0.00120656	0	0.00120656
rs76485915	2	209825725	4	0	4	331518	0.00120656	0	0.00120656
rs62212875	2	209834765	0	0	0	331552	0	0	0
rs3851945	2	209835602	4	0	4	331518	0.00120656	0	0.00120656
rs17673789	2	209855052	4	0	4	331518	0.00120656	0	0.00120656
rs1533805	2	209868701	7	0	7	331515	0.00211147	0	0.00211147
rs76390281	2	209872178	7	0	7	331515	0.00211147	0	0.00211147
rs116071652	2	209873544	7	0	7	331515	0.00211147	0	0.00211147
rs13387460	2	209878841	7	0	7	331515	0.00211147	0	0.00211147
rs112862905	2	209880452	7	0	7	331515	0.00211147	0	0.00211147
rs79515350	2	209896600	7	0	7	331515	0.00211147	0	0.00211147
rs115268569	2	209904114	7	0	7	331515	0.00211147	0	0.00211147
rs72990765	2	209906087	7	0	7	331515	0.00211147	0	0.00211147
rs16842309	2	209912119	7	0	7	331515	0.00211147	0	0.00211147
rs79896090	2	209918215	7	0	7	331515	0.00211147	0	0.00211147
rs16842335	2	209922229	7	0	7	331515	0.00211147	0	0.00211147
rs115902689	2	209929185	7	0	7	331515	0.00211147	0	0.00211147
rs77216341	2	209933472	7	0	7	331515	0.00211147	0	0.00211147
rs17726407	2	209935753	7	0	7	331515	0.00211147	0	0.00211147
rs6717243	2	209949182	7	0	7	331515	0.00211147	0	0.00211147
rs966284	2	209963585	7	0	7	331515	0.00211147	0	0.00211147
rs13422892	2	209965827	7	0	7	331515	0.00211147	0	0.00211147
rs72996515	2	209968381	7	0	7	331515	0.00211147	0	0.00211147
rs114027279	2	209975446	7	0	7	331515	0.00211147	0	0.00211147
rs1439724	2	209976271	7	0	7	331515	0.00211147	0	0.00211147
rs11894507	2	209978033	7	0	7	331515	0.00211147	0	0.00211147
rs111960908	2	209978614	7	0	7	331515	0.00211147	0	0.00211147
rs1160394	2	209979376	7	0	7	331515	0.00211147	0	0.00211147
rs74765766	2	210000504	5	0	5	331517	0.0015082	0	0.0015082
rs2886188	2	210000798	5	0	5	331517	0.0015082	0	0.0015082
rs17676441	2	210005980	5	0	5	331517	0.0015082	0	0.0015082
rs10164549	2	210018246	5	0	5	331517	0.0015082	0	0.0015082
rs2886335	2	210020340	5	0	5	331517	0.0015082	0	0.0015082
rs72998508	2	210021142	5	0	5	331517	0.0015082	0	0.0015082
rs72998516	2	210025550	5	0	5	331517	0.0015082	0	0.0015082
rs79844775	2	210041387	5	0	5	331517	0.0015082	0	0.0015082
rs114920574	2	210042898	5	0	5	331517	0.0015082	0	0.0015082
rs6727838	2	210044808	4	0	4	331518	0.00120656	0	0.00120656
rs17676871	2	210046793	4	0	4	331518	0.00120656	0	0.00120656
rs12995332	2	210066904	3	0	3	331519	0.000904917	0	0.000904917
rs73000411	2	210072378	3	0	3	331519	0.000904917	0	0.000904917
rs116147526	2	210087640	3	0	3	331519	0.000904917	0	0.000904917
rs114741694	2	210090082	3	0	3	331519	0.000904917	0	0.000904917
rs10497923	2	210092124	3	0	3	331519	0.000904917	0	0.000904917
rs4455100	2	210100384	3	0	3	331519	0.000904917	0	0.000904917
rs78028629	2	210116469	3	0	3	331519	0.000904917	0	0.000904917
Affx-18931039	2	210118505	3	0	3	331519	0.000904917	0	0.000904917
rs78752740	2	210118698	3	0	3	331519	0.000904917	0	0.000904917
rs79923488	2	210120478	3	0	3	331519	0.000904917	0	0.000904917
rs12614235	2	210153220	4	0	4	331518	0.00120656	0	0.00120656
rs76848298	2	210174899	4	0	4	331518	0.00120656	0	0.00120656
rs75764781	2	210175781	4	0	4	331518	0.00120656	0	0.00120656
rs35955770	2	210188030	4	0	4	331518	0.00120656	0	0.00120656
rs79038988	2	210192689	4	0	4	331518	0.00120656	0	0.00120656
rs72989928	2	210196618	4	0	4	331518	0.00120656	0	0.00120656
rs1020407	2	210204470	4	0	4	331518	0.00120656	0	0.00120656
rs4330049	2	210207813	4	0	4	331518	0.00120656	0	0.00120656
rs17725721	2	210215929	4	0	4	331518	0.00120656	0	0.00120656
rs75990613	2	210226321	4	0	4	331518	0.00120656	0	0.00120656
rs72991863	2	210226442	4	0	4	331518	0.00120656	0	0.00120656
rs78020428	2	210227600	4	0	4	331518	0.00120656	0	0.00120656
rs975719	2	210232466	5	0	5	331517	0.0015082	0	0.0015082
rs6726105	2	210234774	5	0	5	331517	0.0015082	0	0.0015082
rs17726713	2	210247729	2	0	2	331520	0.000603278	0	0.000603278
rs72993710	2	210254294	2	0	2	331520	0.000603278	0	0.000603278
rs80254907	2	210270553	2	0	2	331520	0.000603278	0	0.000603278
rs79246906	2	210286906	2	0	2	331520	0.000603278	0	0.000603278
rs115735781	2	210296595	2	0	2	331520	0.000603278	0	0.000603278
rs114000167	2	210296736	2	0	2	331520	0.000603278	0	0.000603278
rs16842904	2	210312788	2	0	2	331520	0.000603278	0	0.000603278
rs116338194	2	210313271	2	0	2	331520	0.000603278	0	0.000603278
rs6435528	2	210314046	2	0	2	331520	0.000603278	0	0.000603278
rs116425727	2	210315836	2	0	2	331520	0.000603278	0	0.000603278
rs115844550	2	210324282	2	0	2	331520	0.000603278	0	0.000603278
rs142872898	2	210337627	3	0	3	331519	0.000904917	0	0.000904917
rs10514642	2	210340967	3	0	3	331519	0.000904917	0	0.000904917
rs72997619	2	210343107	3	0	3	331519	0.000904917	0	0.000904917
rs113770841	2	210360867	3	0	3	331519	0.000904917	0	0.000904917
rs114803681	2	210361317	3	0	3	331519	0.000904917	0	0.000904917
rs17237823	2	210370902	3	0	3	331519	0.000904917	0	0.000904917
rs288067	2	210373406	3	0	3	331519	0.000904917	0	0.000904917
rs10173260	2	210377845	3	0	3	331519	0.000904917	0	0.000904917
rs4673483	2	210387353	3	0	3	331519	0.000904917	0	0.000904917
rs288057	2	210392711	3	0	3	331519	0.000904917	0	0.000904917
rs288071	2	210408416	3	0	3	331519	0.000904917	0	0.000904917
rs12105310	2	210413450	3	0	3	331519	0.000904917	0	0.000904917
rs77204500	2	210430954	3	0	3	331519	0.000904917	0	0.000904917
rs13017741	2	210459446	3	0	3	331519	0.000904917	0	0.000904917
rs114574676	2	210460950	3	0	3	331519	0.000904917	0	0.000904917
rs114333495	2	210463061	3	0	3	331519	0.000904917	0	0.000904917
rs6733319	2	210465558	3	0	3	331519	0.000904917	0	0.000904917
rs79313867	2	210468377	3	0	3	331519	0.000904917	0	0.000904917
rs12694186	2	210468595	3	0	3	331519	0.000904917	0	0.000904917
rs12619473	2	210468640	3	0	3	331519	0.000904917	0	0.000904917
rs75321603	2	210476862	2	0	2	331520	0.000603278	0	0.000603278
rs17726953	2	210479305	2	0	2	331520	0.000603278	0	0.000603278
rs2663644	2	210484445	2	0	2	331520	0.000603278	0	0.000603278
rs72997685	2	210487117	2	0	2	331520	0.000603278	0	0.000603278
rs114186381	2	210490350	2	0	2	331520	0.000603278	0	0.000603278
rs75381169	2	210499092	2	0	2	331520	0.000603278	0	0.000603278
rs116522853	2	210507362	2	0	2	331520	0.000603278	0	0.000603278
rs2663652	2	210508524	2	0	2	331520	0.000603278	0	0.000603278
rs2271252	2	210517915	2	0	2	331520	0.000603278	0	0.000603278
rs116553914	2	210534563	2	0	2	331520	0.000603278	0	0.000603278
rs75800271	2	210545309	2	0	2	331520	0.000603278	0	0.000603278
rs11691894	2	210547346	2	0	2	331520	0.000603278	0	0.000603278
rs16843453	2	210556337	2	0	2	331520	0.000603278	0	0.000603278
rs79431896	2	210557212	2	0	2	331520	0.000603278	0	0.000603278
rs144780312	2	210557879	2	0	2	331520	0.000603278	0	0.000603278
rs41265969	2	210558134	2	0	2	331520	0.000603278	0	0.000603278
rs741006	2	210558162	2	0	2	331520	0.000603278	0	0.000603278
rs138285352	2	210558391	2	0	2	331520	0.000603278	0	0.000603278
rs35927101	2	210559865	2	0	2	331520	0.000603278	0	0.000603278
rs17745550	2	210560189	2	0	2	331520	0.000603278	0	0.000603278
rs13424278	2	210564805	2	0	2	331520	0.000603278	0	0.000603278
rs150459602	2	210569250	2	0	2	331520	0.000603278	0	0.000603278
rs17745941	2	210582816	2	0	2	331520	0.000603278	0	0.000603278
rs78433064	2	210583925	2	0	2	331520	0.000603278	0	0.000603278
rs2268045	2	210593576	2	0	2	331520	0.000603278	0	0.000603278
rs75843462	2	210596571	2	0	2	331520	0.000603278	0	0.000603278
rs76605897	2	210599627	2	0	2	331520	0.000603278	0	0.000603278
rs80034716	2	210607997	2	0	2	331520	0.000603278	0	0.000603278
rs60725628	2	210618038	2	0	2	331520	0.000603278	0	0.000603278
rs113978536	2	210618278	2	0	2	331520	0.000603278	0	0.000603278
rs2370828	2	210619594	2	0	2	331520	0.000603278	0	0.000603278
rs11677489	2	210632900	2	0	2	331520	0.000603278	0	0.000603278
rs143612678	2	210640771	2	0	2	331520	0.000603278	0	0.000603278
rs146163378	2	210642087	2	0	2	331520	0.000603278	0	0.000603278
rs113573100	2	210657951	2	0	2	331520	0.000603278	0	0.000603278
rs17803541	2	210657967	2	0	2	331520	0.000603278	0	0.000603278
rs6733509	2	210671636	2	0	2	331520	0.000603278	0	0.000603278
rs10932310	2	210672638	2	0	2	331520	0.000603278	0	0.000603278
rs71420773	2	210674052	2	0	2	331520	0.000603278	0	0.000603278
rs200743585	2	210680093	2	0	2	331520	0.000603278	0	0.000603278
rs114681423	2	210682485	2	0	2	331520	0.000603278	0	0.000603278
rs200473652	2	210683829	2	0	2	331520	0.000603278	0	0.000603278
rs6727370	2	210689195	2	0	2	331520	0.000603278	0	0.000603278
rs75245711	2	210698785	2	0	2	331520	0.000603278	0	0.000603278
rs112831177	2	210703982	2	0	2	331520	0.000603278	0	0.000603278
rs148484278	2	210704106	2	0	2	331520	0.000603278	0	0.000603278
rs78350583	2	210704227	2	0	2	331520	0.000603278	0	0.000603278
rs10178431	2	210704907	2	0	2	331520	0.000603278	0	0.000603278
rs116304707	2	210705279	2	0	2	331520	0.000603278	0	0.000603278
rs10178675	2	210705348	2	0	2	331520	0.000603278	0	0.000603278
rs78499613	2	210705365	2	0	2	331520	0.000603278	0	0.000603278
rs78912192	2	210707144	2	0	2	331520	0.000603278	0	0.000603278
rs114753429	2	210709873	2	0	2	331520	0.000603278	0	0.000603278
rs1319589	2	210715839	2	0	2	331520	0.000603278	0	0.000603278
rs17748227	2	210716471	2	0	2	331520	0.000603278	0	0.000603278
rs34115158	2	210720339	2	0	2	331520	0.000603278	0	0.000603278
rs78943586	2	210735067	2	0	2	331520	0.000603278	0	0.000603278
rs116269484	2	210742597	2	0	2	331520	0.000603278	0	0.000603278
rs78846221	2	210742763	2	0	2	331520	0.000603278	0	0.000603278
rs2370838	2	210745681	2	0	2	331520	0.000603278	0	0.000603278
rs75429160	2	210755041	2	0	2	331520	0.000603278	0	0.000603278
rs73003386	2	210758852	2	0	2	331520	0.000603278	0	0.000603278
rs73003387	2	210760977	2	0	2	331520	0.000603278	0	0.000603278
rs7600528	2	210767401	2	0	2	331520	0.000603278	0	0.000603278
rs115512673	2	210779657	2	0	2	331520	0.000603278	0	0.000603278
rs78703781	2	210796695	2	0	2	331520	0.000603278	0	0.000603278
rs114971232	2	210798641	2	0	2	331520	0.000603278	0	0.000603278
rs10200921	2	210799863	2	0	2	331520	0.000603278	0	0.000603278
rs17749423	2	210801181	2	0	2	331520	0.000603278	0	0.000603278
rs2215669	2	210801263	2	0	2	331520	0.000603278	0	0.000603278
rs10178327	2	210810599	2	0	2	331520	0.000603278	0	0.000603278
rs10202111	2	210810644	2	0	2	331520	0.000603278	0	0.000603278
rs73078990	2	210816548	2	0	2	331520	0.000603278	0	0.000603278
rs16843977	2	210818971	2	0	2	331520	0.000603278	0	0.000603278
rs78568565	2	210830737	2	0	2	331520	0.000603278	0	0.000603278
rs77204504	2	210834023	2	0	2	331520	0.000603278	0	0.000603278
rs35262014	2	210834736	2	0	2	331520	0.000603278	0	0.000603278
rs192024023	2	210840844	2	0	2	331520	0.000603278	0	0.000603278
rs75931221	2	210841966	2	0	2	331520	0.000603278	0	0.000603278
rs75210452	2	210845218	2	0	2	331520	0.000603278	0	0.000603278
rs74432329	2	210855518	2	0	2	331520	0.000603278	0	0.000603278
rs7589926	2	210856658	2	0	2	331520	0.000603278	0	0.000603278
rs189916631	2	210860104	2	0	2	331520	0.000603278	0	0.000603278
rs73005317	2	210861361	2	0	2	331520	0.000603278	0	0.000603278
Affx-52361787	2	210867367	2	0	2	331520	0.000603278	0	0.000603278
rs62001902	2	210867429	2	0	2	331520	0.000603278	0	0.000603278
rs16844058	2	210868224	2	0	2	331520	0.000603278	0	0.000603278
rs112020963	2	210870168	2	0	2	331520	0.000603278	0	0.000603278
rs116178643	2	210871009	2	0	2	331520	0.000603278	0	0.000603278
rs112314451	2	210874838	2	0	2	331520	0.000603278	0	0.000603278
rs10192315	2	210875407	2	0	2	331520	0.000603278	0	0.000603278
rs2887872	2	210878117	2	0	2	331520	0.000603278	0	0.000603278
rs141547011	2	210880810	2	0	2	331520	0.000603278	0	0.000603278
Affx-52361788	2	210882889	2	0	2	331520	0.000603278	0	0.000603278
rs151211217	2	210887737	2	0	2	331520	0.000603278	0	0.000603278
rs140481445	2	210894606	2	0	2	331520	0.000603278	0	0.000603278
rs7560910	2	210897931	2	0	2	331520	0.000603278	0	0.000603278
rs2041688	2	210898710	2	0	2	331520	0.000603278	0	0.000603278
rs116598794	2	210914861	2	0	2	331520	0.000603278	0	0.000603278
rs2723208	2	210936790	2	0	2	331520	0.000603278	0	0.000603278
rs115302848	2	210941688	2	0	2	331520	0.000603278	0	0.000603278
rs116116384	2	210946626	2	0	2	331520	0.000603278	0	0.000603278
rs62201632	2	210951018	2	0	2	331520	0.000603278	0	0.000603278
rs75886877	2	210975269	3	1	2	331519	0.000904917	0.000301639	0.000603278
rs114557984	2	210978430	3	1	2	331519	0.000904917	0.000301639	0.000603278
rs116118456	2	210979933	3	1	2	331519	0.000904917	0.000301639	0.000603278
Affx-89013500	2	210993852	3	1	2	331519	0.000904917	0.000301639	0.000603278
rs2302539	2	211000909	3	1	2	331519	0.000904917	0.000301639	0.000603278
rs116128317	2	211013432	3	1	2	331519	0.000904917	0.000301639	0.000603278
rs144940906	2	211018643	3	1	2	331519	0.000904917	0.000301639	0.000603278
rs148825055	2	211018702	3	1	2	331519	0.000904917	0.000301639	0.000603278
rs80109156	2	211024429	3	1	2	331519	0.000904917	0.000301639	0.000603278
rs72990865	2	211038699	3	1	2	331519	0.000904917	0.000301639	0.000603278
Affx-80270755	2	211057575	2	1	1	331520	0.000603278	0.000301639	0.000301639
rs2286963	2	211060050	2	1	1	331520	0.000603278	0.000301639	0.000301639
rs116692650	2	211061110	2	1	1	331520	0.000603278	0.000301639	0.000301639
Affx-80270756	2	211070368	2	1	1	331520	0.000603278	0.000301639	0.000301639
rs78385875	2	211073545	2	1	1	331520	0.000603278	0.000301639	0.000301639
rs72990896	2	211077007	2	1	1	331520	0.000603278	0.000301639	0.000301639
rs13415601	2	211080124	2	1	1	331520	0.000603278	0.000301639	0.000301639
rs79688780	2	211080742	2	1	1	331520	0.000603278	0.000301639	0.000301639
Affx-80270757	2	211085422	2	1	1	331520	0.000603278	0.000301639	0.000301639
rs61731470	2	211085491	2	1	1	331520	0.000603278	0.000301639	0.000301639
rs72990901	2	211086151	2	1	1	331520	0.000603278	0.000301639	0.000301639
Affx-80292080	2	211089963	2	1	1	331520	0.000603278	0.000301639	0.000301639
rs62202973	2	211098308	2	1	1	331520	0.000603278	0.000301639	0.000301639
rs72992570	2	211116775	2	1	1	331520	0.000603278	0.000301639	0.000301639
rs13001819	2	211147084	2	1	1	331520	0.000603278	0.000301639	0.000301639
rs13395946	2	211153703	2	1	1	331520	0.000603278	0.000301639	0.000301639
rs13020232	2	211154625	2	1	1	331520	0.000603278	0.000301639	0.000301639
rs76631566	2	211162360	3	2	1	331519	0.000904917	0.000603278	0.000301639
rs141590730	2	211163209	3	2	1	331519	0.000904917	0.000603278	0.000301639
rs62203005	2	211164911	3	2	1	331519	0.000904917	0.000603278	0.000301639
rs75926469	2	211166663	3	2	1	331519	0.000904917	0.000603278	0.000301639
rs138512142	2	211168267	3	2	1	331519	0.000904917	0.000603278	0.000301639
rs72996438	2	211172214	3	2	1	331519	0.000904917	0.000603278	0.000301639
rs115325195	2	211179952	3	2	1	331519	0.000904917	0.000603278	0.000301639
rs1396829	2	211189875	3	2	1	331519	0.000904917	0.000603278	0.000301639
rs113596327	2	211228731	3	2	1	331519	0.000904917	0.000603278	0.000301639
rs55931763	2	211229746	3	2	1	331519	0.000904917	0.000603278	0.000301639
rs58735667	2	211230883	3	2	1	331519	0.000904917	0.000603278	0.000301639
rs10932328	2	211232032	3	2	1	331519	0.000904917	0.000603278	0.000301639
rs4673519	2	211241608	3	2	1	331519	0.000904917	0.000603278	0.000301639
rs10173803	2	211244451	3	2	1	331519	0.000904917	0.000603278	0.000301639
rs1072872	2	211247999	3	2	1	331519	0.000904917	0.000603278	0.000301639
rs7425115	2	211253302	3	2	1	331519	0.000904917	0.000603278	0.000301639
rs78692774	2	211274518	0	0	0	331552	0	0	0
rs116383068	2	211284152	4	3	1	331518	0.00120656	0.000904917	0.000301639
rs79675564	2	211286896	4	3	1	331518	0.00120656	0.000904917	0.000301639
rs1044710	2	211297355	5	3	2	331517	0.0015082	0.000904917	0.000603278
rs72944765	2	211298083	5	3	2	331517	0.0015082	0.000904917	0.000603278
rs74561492	2	211300502	5	3	2	331517	0.0015082	0.000904917	0.000603278
rs143380318	2	211301055	5	3	2	331517	0.0015082	0.000904917	0.000603278
rs55953221	2	211302508	5	3	2	331517	0.0015082	0.000904917	0.000603278
rs41272663	2	211302627	5	3	2	331517	0.0015082	0.000904917	0.000603278
rs143543405	2	211306083	5	3	2	331517	0.0015082	0.000904917	0.000603278
rs76971282	2	211316713	5	3	2	331517	0.0015082	0.000904917	0.000603278
rs143538630	2	211320037	5	3	2	331517	0.0015082	0.000904917	0.000603278
rs113935580	2	211323314	5	3	2	331517	0.0015082	0.000904917	0.000603278
rs3770689	2	211333956	5	3	2	331517	0.0015082	0.000904917	0.000603278
rs76917316	2	211336997	5	3	2	331517	0.0015082	0.000904917	0.000603278
rs2287417	2	211341599	5	3	2	331517	0.0015082	0.000904917	0.000603278
rs111491997	2	211342472	5	3	2	331517	0.0015082	0.000904917	0.000603278
rs72932405	2	211343527	5	3	2	331517	0.0015082	0.000904917	0.000603278
rs3856349	2	211346051	5	3	2	331517	0.0015082	0.000904917	0.000603278
rs72932418	2	211349092	5	3	2	331517	0.0015082	0.000904917	0.000603278
rs186441487	2	211351895	5	3	2	331517	0.0015082	0.000904917	0.000603278
rs13016272	2	211354869	5	3	2	331517	0.0015082	0.000904917	0.000603278
rs4672580	2	211361498	5	3	2	331517	0.0015082	0.000904917	0.000603278
rs116492934	2	211366744	5	3	2	331517	0.0015082	0.000904917	0.000603278
rs115412697	2	211383576	5	3	2	331517	0.0015082	0.000904917	0.000603278
rs11686981	2	211389583	5	3	2	331517	0.0015082	0.000904917	0.000603278
rs112826830	2	211391710	5	3	2	331517	0.0015082	0.000904917	0.000603278
rs115837354	2	211403113	5	3	2	331517	0.0015082	0.000904917	0.000603278
rs75266462	2	211405037	5	3	2	331517	0.0015082	0.000904917	0.000603278
rs77659355	2	211405982	5	3	2	331517	0.0015082	0.000904917	0.000603278
rs3914067	2	211408618	5	3	2	331517	0.0015082	0.000904917	0.000603278
rs113317681	2	211414557	5	3	2	331517	0.0015082	0.000904917	0.000603278
rs3835047	2	211421452	5	3	2	331517	0.0015082	0.000904917	0.000603278
rs2287603	2	211426974	6	4	2	331516	0.00180983	0.00120656	0.000603278
rs72934385	2	211427022	6	4	2	331516	0.00180983	0.00120656	0.000603278
Affx-80219408	2	211438089	6	4	2	331516	0.00180983	0.00120656	0.000603278
rs114819130	2	211442212	6	4	2	331516	0.00180983	0.00120656	0.000603278
rs78365831	2	211442306	6	4	2	331516	0.00180983	0.00120656	0.000603278
rs33949976	2	211443503	6	4	2	331516	0.00180983	0.00120656	0.000603278
Affx-52361799	2	211444531	6	4	2	331516	0.00180983	0.00120656	0.000603278
rs4640325	2	211448624	6	4	2	331516	0.00180983	0.00120656	0.000603278
rs138392504	2	211452797	6	4	2	331516	0.00180983	0.00120656	0.000603278
rs4309518	2	211454133	6	4	2	331516	0.00180983	0.00120656	0.000603278
rs147294932	2	211454831	6	4	2	331516	0.00180983	0.00120656	0.000603278
rs138424013	2	211456628	6	4	2	331516	0.00180983	0.00120656	0.000603278
Affx-35294160	2	211456637	6	4	2	331516	0.00180983	0.00120656	0.000603278
rs148584272	2	211456646	6	4	2	331516	0.00180983	0.00120656	0.000603278
rs201407486	2	211457661	6	4	2	331516	0.00180983	0.00120656	0.000603278
rs11684318	2	211463335	6	4	2	331516	0.00180983	0.00120656	0.000603278
Affx-80219414	2	211464106	6	4	2	331516	0.00180983	0.00120656	0.000603278
rs17825520	2	211466096	6	4	2	331516	0.00180983	0.00120656	0.000603278
Affx-89024154	2	211466977	6	4	2	331516	0.00180983	0.00120656	0.000603278
rs142693704	2	211469907	6	4	2	331516	0.00180983	0.00120656	0.000603278
rs2277909	2	211470086	6	4	2	331516	0.00180983	0.00120656	0.000603278
Affx-80219415	2	211471621	6	4	2	331516	0.00180983	0.00120656	0.000603278
Affx-89008691	2	211471635	6	4	2	331516	0.00180983	0.00120656	0.000603278
Affx-86894021	2	211473231	6	4	2	331516	0.00180983	0.00120656	0.000603278
rs75395645	2	211476897	6	4	2	331516	0.00180983	0.00120656	0.000603278
rs13415932	2	211478366	6	4	2	331516	0.00180983	0.00120656	0.000603278
rs114764732	2	211481033	6	4	2	331516	0.00180983	0.00120656	0.000603278
rs147062907	2	211481201	6	4	2	331516	0.00180983	0.00120656	0.000603278
rs11685945	2	211485407	6	4	2	331516	0.00180983	0.00120656	0.000603278
rs150971421	2	211485471	6	4	2	331516	0.00180983	0.00120656	0.000603278
rs11903254	2	211487394	6	4	2	331516	0.00180983	0.00120656	0.000603278
rs13033773	2	211490893	5	3	2	331517	0.0015082	0.000904917	0.000603278
rs2887914	2	211493107	5	3	2	331517	0.0015082	0.000904917	0.000603278
rs12468557	2	211495587	5	3	2	331517	0.0015082	0.000904917	0.000603278
rs7587791	2	211499979	5	3	2	331517	0.0015082	0.000904917	0.000603278
Affx-80270760	2	211502454	5	3	2	331517	0.0015082	0.000904917	0.000603278
Affx-89005082	2	211503935	5	3	2	331517	0.0015082	0.000904917	0.000603278
rs114798794	2	211506275	5	3	2	331517	0.0015082	0.000904917	0.000603278
rs16844718	2	211508570	5	3	2	331517	0.0015082	0.000904917	0.000603278
rs4363965	2	211509186	5	3	2	331517	0.0015082	0.000904917	0.000603278
rs2371009	2	211511778	5	3	2	331517	0.0015082	0.000904917	0.000603278
rs113612213	2	211515613	5	3	2	331517	0.0015082	0.000904917	0.000603278
rs62203741	2	211516630	5	3	2	331517	0.0015082	0.000904917	0.000603278
rs11681045	2	211516870	5	3	2	331517	0.0015082	0.000904917	0.000603278
rs114019479	2	211517441	5	3	2	331517	0.0015082	0.000904917	0.000603278
rs149518280	2	211521298	5	3	2	331517	0.0015082	0.000904917	0.000603278
rs141373204	2	211521333	5	3	2	331517	0.0015082	0.000904917	0.000603278
Affx-89016061	2	211523339	5	3	2	331517	0.0015082	0.000904917	0.000603278
rs74566181	2	211528874	5	3	2	331517	0.0015082	0.000904917	0.000603278
rs77268067	2	211528908	5	3	2	331517	0.0015082	0.000904917	0.000603278
rs2287596	2	211532703	5	3	2	331517	0.0015082	0.000904917	0.000603278
rs16844773	2	211534457	5	3	2	331517	0.0015082	0.000904917	0.000603278
rs4673544	2	211535931	5	3	2	331517	0.0015082	0.000904917	0.000603278
rs4142154	2	211536269	5	3	2	331517	0.0015082	0.000904917	0.000603278
rs74982911	2	211536523	5	3	2	331517	0.0015082	0.000904917	0.000603278
rs10932348	2	211538455	5	3	2	331517	0.0015082	0.000904917	0.000603278
rs140578009	2	211539650	5	3	2	331517	0.0015082	0.000904917	0.000603278
rs1047891	2	211540507	5	3	2	331517	0.0015082	0.000904917	0.000603278
rs41272673	2	211541721	5	3	2	331517	0.0015082	0.000904917	0.000603278
Affx-89010153	2	211542720	5	3	2	331517	0.0015082	0.000904917	0.000603278
rs75572678	2	211547515	5	3	2	331517	0.0015082	0.000904917	0.000603278
rs2371018	2	211554721	5	3	2	331517	0.0015082	0.000904917	0.000603278
rs10490321	2	211557133	5	3	2	331517	0.0015082	0.000904917	0.000603278
rs78065004	2	211567425	5	3	2	331517	0.0015082	0.000904917	0.000603278
rs12613336	2	211569399	5	3	2	331517	0.0015082	0.000904917	0.000603278
rs7574001	2	211569685	5	3	2	331517	0.0015082	0.000904917	0.000603278
rs1016396	2	211570448	5	3	2	331517	0.0015082	0.000904917	0.000603278
rs2193616	2	211573706	5	3	2	331517	0.0015082	0.000904917	0.000603278
rs1318013	2	211579905	5	3	2	331517	0.0015082	0.000904917	0.000603278
rs17777000	2	211582869	5	3	2	331517	0.0015082	0.000904917	0.000603278
rs12998879	2	211583332	5	3	2	331517	0.0015082	0.000904917	0.000603278
rs72933863	2	211587318	5	3	2	331517	0.0015082	0.000904917	0.000603278
rs17777637	2	211601726	5	3	2	331517	0.0015082	0.000904917	0.000603278
rs115410993	2	211610889	4	3	1	331518	0.00120656	0.000904917	0.000301639
rs62201973	2	211612953	4	3	1	331518	0.00120656	0.000904917	0.000301639
rs114338044	2	211615121	4	3	1	331518	0.00120656	0.000904917	0.000301639
rs2216405	2	211616894	4	3	1	331518	0.00120656	0.000904917	0.000301639
rs74383434	2	211637929	4	3	1	331518	0.00120656	0.000904917	0.000301639
rs76637000	2	211649802	4	3	1	331518	0.00120656	0.000904917	0.000301639
rs186757218	2	211653300	4	3	1	331518	0.00120656	0.000904917	0.000301639
rs73984699	2	211655014	4	3	1	331518	0.00120656	0.000904917	0.000301639
rs114102226	2	211657170	4	3	1	331518	0.00120656	0.000904917	0.000301639
rs71422709	2	211657696	4	3	1	331518	0.00120656	0.000904917	0.000301639
rs11901633	2	211659882	4	3	1	331518	0.00120656	0.000904917	0.000301639
rs10184345	2	211670070	4	3	1	331518	0.00120656	0.000904917	0.000301639
rs986294	2	211671984	4	3	1	331518	0.00120656	0.000904917	0.000301639
rs28503539	2	211672775	4	3	1	331518	0.00120656	0.000904917	0.000301639
rs78272924	2	211678757	4	3	1	331518	0.00120656	0.000904917	0.000301639
rs13031255	2	211679181	4	3	1	331518	0.00120656	0.000904917	0.000301639
rs16844960	2	211680401	4	3	1	331518	0.00120656	0.000904917	0.000301639
rs116224031	2	211689628	4	3	1	331518	0.00120656	0.000904917	0.000301639
rs17735152	2	211690150	4	3	1	331518	0.00120656	0.000904917	0.000301639
rs2719964	2	211709872	4	3	1	331518	0.00120656	0.000904917	0.000301639
rs80263293	2	211712979	4	3	1	331518	0.00120656	0.000904917	0.000301639
rs12995612	2	211717706	4	3	1	331518	0.00120656	0.000904917	0.000301639
rs72943699	2	211722822	4	3	1	331518	0.00120656	0.000904917	0.000301639
rs13016309	2	211726427	4	3	1	331518	0.00120656	0.000904917	0.000301639
rs75447717	2	211737275	4	3	1	331518	0.00120656	0.000904917	0.000301639
rs17678015	2	211739710	4	3	1	331518	0.00120656	0.000904917	0.000301639
rs72945439	2	211749990	4	3	1	331518	0.00120656	0.000904917	0.000301639
rs7566803	2	211782674	4	3	1	331518	0.00120656	0.000904917	0.000301639
rs73065964	2	211788464	4	3	1	331518	0.00120656	0.000904917	0.000301639
rs55896054	2	211797420	4	3	1	331518	0.00120656	0.000904917	0.000301639
rs17740548	2	211801958	4	3	1	331518	0.00120656	0.000904917	0.000301639
rs116496902	2	211804200	4	3	1	331518	0.00120656	0.000904917	0.000301639
rs4455102	2	211808697	4	3	1	331518	0.00120656	0.000904917	0.000301639
rs116278683	2	211810304	4	3	1	331518	0.00120656	0.000904917	0.000301639
rs71422719	2	211821044	4	3	1	331518	0.00120656	0.000904917	0.000301639
rs796245	2	211821282	4	3	1	331518	0.00120656	0.000904917	0.000301639
rs392911	2	211839986	4	3	1	331518	0.00120656	0.000904917	0.000301639
rs72949273	2	211842079	4	3	1	331518	0.00120656	0.000904917	0.000301639
rs79639185	2	211852272	4	3	1	331518	0.00120656	0.000904917	0.000301639
rs1652326	2	211853203	4	3	1	331518	0.00120656	0.000904917	0.000301639
rs34322344	2	211853910	4	3	1	331518	0.00120656	0.000904917	0.000301639
rs1652322	2	211855721	4	3	1	331518	0.00120656	0.000904917	0.000301639
rs72933606	2	211868920	4	3	1	331518	0.00120656	0.000904917	0.000301639
rs13402304	2	211872193	4	3	1	331518	0.00120656	0.000904917	0.000301639
rs796224	2	211873239	4	3	1	331518	0.00120656	0.000904917	0.000301639
rs13421200	2	211874063	4	3	1	331518	0.00120656	0.000904917	0.000301639
rs76642187	2	211878120	4	3	1	331518	0.00120656	0.000904917	0.000301639
rs79228416	2	211882904	4	3	1	331518	0.00120656	0.000904917	0.000301639
rs114996805	2	211887481	4	3	1	331518	0.00120656	0.000904917	0.000301639
rs72933625	2	211891780	4	3	1	331518	0.00120656	0.000904917	0.000301639
rs6715026	2	211891850	4	3	1	331518	0.00120656	0.000904917	0.000301639
rs319716	2	211899362	4	3	1	331518	0.00120656	0.000904917	0.000301639
rs192927	2	211900425	4	3	1	331518	0.00120656	0.000904917	0.000301639
rs112966128	2	211900434	4	3	1	331518	0.00120656	0.000904917	0.000301639
rs319711	2	211909456	4	3	1	331518	0.00120656	0.000904917	0.000301639
rs111665384	2	211910311	4	3	1	331518	0.00120656	0.000904917	0.000301639
rs116631696	2	211921724	3	2	1	331519	0.000904917	0.000603278	0.000301639
rs35075903	2	211921888	3	2	1	331519	0.000904917	0.000603278	0.000301639
rs114230508	2	211927260	3	2	1	331519	0.000904917	0.000603278	0.000301639
rs72933669	2	211929051	3	2	1	331519	0.000904917	0.000603278	0.000301639
rs182656	2	211936979	3	2	1	331519	0.000904917	0.000603278	0.000301639
rs115656652	2	211938762	3	2	1	331519	0.000904917	0.000603278	0.000301639
rs76578661	2	211939129	3	2	1	331519	0.000904917	0.000603278	0.000301639
rs56295530	2	211939757	3	2	1	331519	0.000904917	0.000603278	0.000301639
rs6435599	2	211946057	3	2	1	331519	0.000904917	0.000603278	0.000301639
rs62178028	2	211951124	3	2	1	331519	0.000904917	0.000603278	0.000301639
rs75116121	2	211956927	3	2	1	331519	0.000904917	0.000603278	0.000301639
rs75707469	2	211958122	3	2	1	331519	0.000904917	0.000603278	0.000301639
rs34089844	2	211966316	3	2	1	331519	0.000904917	0.000603278	0.000301639
rs319726	2	211971957	3	2	1	331519	0.000904917	0.000603278	0.000301639
rs77531978	2	211972704	3	2	1	331519	0.000904917	0.000603278	0.000301639
rs72935610	2	211972716	3	2	1	331519	0.000904917	0.000603278	0.000301639
rs12471863	2	211977706	3	2	1	331519	0.000904917	0.000603278	0.000301639
rs116065607	2	211982246	3	2	1	331519	0.000904917	0.000603278	0.000301639
rs11694662	2	211989218	3	2	1	331519	0.000904917	0.000603278	0.000301639
rs67776983	2	211990579	3	2	1	331519	0.000904917	0.000603278	0.000301639
rs34386562	2	211991736	3	2	1	331519	0.000904917	0.000603278	0.000301639
rs77777081	2	211996449	3	2	1	331519	0.000904917	0.000603278	0.000301639
rs79825423	2	211997681	3	2	1	331519	0.000904917	0.000603278	0.000301639
rs114732295	2	212007096	3	2	1	331519	0.000904917	0.000603278	0.000301639
rs79925990	2	212017966	4	3	1	331518	0.00120656	0.000904917	0.000301639
rs6435604	2	212021755	4	3	1	331518	0.00120656	0.000904917	0.000301639
rs113872838	2	212022486	4	3	1	331518	0.00120656	0.000904917	0.000301639
rs72941646	2	212033662	5	4	1	331517	0.0015082	0.00120656	0.000301639
rs73073675	2	212037772	5	4	1	331517	0.0015082	0.00120656	0.000301639
rs1344908	2	212038877	5	4	1	331517	0.0015082	0.00120656	0.000301639
rs62178186	2	212053035	6	5	1	331516	0.00180983	0.0015082	0.000301639
rs71422732	2	212061368	6	5	1	331516	0.00180983	0.0015082	0.000301639
rs56291226	2	212061885	6	5	1	331516	0.00180983	0.0015082	0.000301639
rs16845538	2	212065255	6	5	1	331516	0.00180983	0.0015082	0.000301639
rs17800305	2	212065865	6	5	1	331516	0.00180983	0.0015082	0.000301639
rs114163373	2	212072920	6	5	1	331516	0.00180983	0.0015082	0.000301639
rs78760630	2	212076891	6	5	1	331516	0.00180983	0.0015082	0.000301639
rs12478428	2	212077276	6	5	1	331516	0.00180983	0.0015082	0.000301639
rs115535803	2	212097537	7	6	1	331515	0.00211147	0.00180983	0.000301639
rs9808372	2	212101436	7	6	1	331515	0.00211147	0.00180983	0.000301639
rs62178223	2	212109834	7	6	1	331515	0.00211147	0.00180983	0.000301639
rs74903535	2	212115901	7	6	1	331515	0.00211147	0.00180983	0.000301639
rs10497935	2	212122230	7	6	1	331515	0.00211147	0.00180983	0.000301639
rs4597455	2	212145608	7	6	1	331515	0.00211147	0.00180983	0.000301639
rs12615606	2	212151198	7	6	1	331515	0.00211147	0.00180983	0.000301639
rs10183528	2	212152513	7	6	1	331515	0.00211147	0.00180983	0.000301639
rs35890165	2	212153230	7	6	1	331515	0.00211147	0.00180983	0.000301639
rs75319436	2	212164265	9	8	1	331513	0.00271475	0.00241311	0.000301639
rs10164427	2	212165670	9	8	1	331513	0.00271475	0.00241311	0.000301639
rs74391031	2	212166000	9	8	1	331513	0.00271475	0.00241311	0.000301639
rs7569417	2	212179718	9	8	1	331513	0.00271475	0.00241311	0.000301639
rs78126988	2	212194049	9	8	1	331513	0.00271475	0.00241311	0.000301639
rs116349694	2	212194881	9	8	1	331513	0.00271475	0.00241311	0.000301639
rs62180093	2	212198526	9	8	1	331513	0.00271475	0.00241311	0.000301639
rs76746540	2	212200688	9	8	1	331513	0.00271475	0.00241311	0.000301639
rs6747894	2	212210170	9	8	1	331513	0.00271475	0.00241311	0.000301639
rs76595551	2	212213204	9	8	1	331513	0.00271475	0.00241311	0.000301639
rs116675889	2	212214613	9	8	1	331513	0.00271475	0.00241311	0.000301639
rs79073562	2	212220319	9	8	1	331513	0.00271475	0.00241311	0.000301639
rs7575581	2	212222547	9	8	1	331513	0.00271475	0.00241311	0.000301639
rs80344950	2	212224474	9	8	1	331513	0.00271475	0.00241311	0.000301639
rs73083810	2	212229201	9	8	1	331513	0.00271475	0.00241311	0.000301639
rs73083812	2	212230621	9	8	1	331513	0.00271475	0.00241311	0.000301639
rs66600814	2	212232053	9	8	1	331513	0.00271475	0.00241311	0.000301639
rs2371263	2	212236088	9	8	1	331513	0.00271475	0.00241311	0.000301639
rs3748960	2	212247834	9	8	1	331513	0.00271475	0.00241311	0.000301639
rs113588189	2	212250184	9	8	1	331513	0.00271475	0.00241311	0.000301639
rs3748962	2	212251864	9	8	1	331513	0.00271475	0.00241311	0.000301639
rs72947685	2	212255062	9	8	1	331513	0.00271475	0.00241311	0.000301639
rs1865681	2	212257285	9	8	1	331513	0.00271475	0.00241311	0.000301639
rs4673615	2	212266860	9	8	1	331513	0.00271475	0.00241311	0.000301639
rs112122313	2	212273739	9	8	1	331513	0.00271475	0.00241311	0.000301639
rs3828242	2	212274937	9	8	1	331513	0.00271475	0.00241311	0.000301639
rs3791703	2	212284353	9	8	1	331513	0.00271475	0.00241311	0.000301639
rs75004628	2	212285755	9	8	1	331513	0.00271475	0.00241311	0.000301639
rs13414946	2	212296470	9	8	1	331513	0.00271475	0.00241311	0.000301639
rs111936316	2	212296903	9	8	1	331513	0.00271475	0.00241311	0.000301639
rs16846161	2	212297838	9	8	1	331513	0.00271475	0.00241311	0.000301639
rs17803152	2	212301462	9	8	1	331513	0.00271475	0.00241311	0.000301639
rs10165449	2	212303073	9	8	1	331513	0.00271475	0.00241311	0.000301639
rs115278398	2	212308581	9	8	1	331513	0.00271475	0.00241311	0.000301639
rs4334429	2	212308917	9	8	1	331513	0.00271475	0.00241311	0.000301639
rs16846200	2	212311744	9	8	1	331513	0.00271475	0.00241311	0.000301639
rs114210411	2	212313828	9	8	1	331513	0.00271475	0.00241311	0.000301639
rs35420885	2	212323282	9	8	1	331513	0.00271475	0.00241311	0.000301639
rs13425064	2	212328743	9	8	1	331513	0.00271475	0.00241311	0.000301639
rs2371272	2	212329352	9	8	1	331513	0.00271475	0.00241311	0.000301639
rs13391276	2	212329903	9	8	1	331513	0.00271475	0.00241311	0.000301639
rs6756178	2	212330388	9	8	1	331513	0.00271475	0.00241311	0.000301639
rs75344028	2	212334445	9	8	1	331513	0.00271475	0.00241311	0.000301639
rs72931848	2	212336097	9	8	1	331513	0.00271475	0.00241311	0.000301639
rs13383927	2	212336730	9	8	1	331513	0.00271475	0.00241311	0.000301639
rs10932376	2	212347855	11	8	3	331511	0.00331803	0.00241311	0.000904917
rs12476044	2	212351521	20	8	12	331502	0.00603278	0.00241311	0.00361967
rs75731114	2	212352865	20	8	12	331502	0.00603278	0.00241311	0.00361967
rs12052288	2	212354995	20	8	12	331502	0.00603278	0.00241311	0.00361967
rs4233983	2	212357308	20	8	12	331502	0.00603278	0.00241311	0.00361967
rs77371432	2	212357781	20	8	12	331502	0.00603278	0.00241311	0.00361967
rs4673621	2	212367741	21	8	13	331501	0.00633442	0.00241311	0.00392131
rs7569072	2	212368252	21	8	13	331501	0.00633442	0.00241311	0.00392131
rs62178826	2	212370790	21	8	13	331501	0.00633442	0.00241311	0.00392131
rs114126586	2	212376501	22	9	13	331500	0.00663606	0.00271475	0.00392131
rs2030457	2	212376745	22	9	13	331500	0.00663606	0.00271475	0.00392131
rs16846352	2	212378242	22	9	13	331500	0.00663606	0.00271475	0.00392131
rs13408475	2	212379238	22	9	13	331500	0.00663606	0.00271475	0.00392131
rs7594200	2	212380226	22	9	13	331500	0.00663606	0.00271475	0.00392131
rs12995550	2	212380385	22	9	13	331500	0.00663606	0.00271475	0.00392131
rs10189716	2	212380586	22	9	13	331500	0.00663606	0.00271475	0.00392131
rs77762486	2	212385664	22	9	13	331500	0.00663606	0.00271475	0.00392131
rs7609447	2	212390899	22	9	13	331500	0.00663606	0.00271475	0.00392131
rs2371315	2	212393907	22	9	13	331500	0.00663606	0.00271475	0.00392131
rs11898476	2	212397409	22	9	13	331500	0.00663606	0.00271475	0.00392131
rs7582551	2	212397801	22	9	13	331500	0.00663606	0.00271475	0.00392131
rs72939497	2	212398390	22	9	13	331500	0.00663606	0.00271475	0.00392131
rs114188626	2	212401020	22	9	13	331500	0.00663606	0.00271475	0.00392131
rs1818753	2	212402956	22	9	13	331500	0.00663606	0.00271475	0.00392131
rs55663096	2	212406723	22	9	13	331500	0.00663606	0.00271475	0.00392131
rs72941338	2	212409128	22	9	13	331500	0.00663606	0.00271475	0.00392131
rs10932383	2	212409676	22	9	13	331500	0.00663606	0.00271475	0.00392131
rs10932384	2	212409848	22	9	13	331500	0.00663606	0.00271475	0.00392131
rs4435392	2	212411658	22	9	13	331500	0.00663606	0.00271475	0.00392131
rs11895509	2	212412738	22	9	13	331500	0.00663606	0.00271475	0.00392131
rs34991391	2	212412968	22	9	13	331500	0.00663606	0.00271475	0.00392131
rs12475861	2	212415948	12	9	3	331510	0.00361967	0.00271475	0.000904917
rs114988449	2	212419469	10	9	1	331512	0.00301639	0.00271475	0.000301639
rs17335043	2	212426466	10	9	1	331512	0.00301639	0.00271475	0.000301639
rs62180220	2	212427941	10	9	1	331512	0.00301639	0.00271475	0.000301639
rs11886732	2	212429649	10	9	1	331512	0.00301639	0.00271475	0.000301639
rs16846465	2	212432770	11	9	2	331511	0.00331803	0.00271475	0.000603278
rs12622730	2	212435213	11	9	2	331511	0.00331803	0.00271475	0.000603278
rs17413364	2	212435494	11	9	2	331511	0.00331803	0.00271475	0.000603278
rs143864183	2	212436253	11	9	2	331511	0.00331803	0.00271475	0.000603278
rs2888004	2	212453484	11	9	2	331511	0.00331803	0.00271475	0.000603278
rs9288435	2	212463224	11	9	2	331511	0.00331803	0.00271475	0.000603278
rs13015705	2	212463770	11	9	2	331511	0.00331803	0.00271475	0.000603278
rs77200750	2	212465243	11	9	2	331511	0.00331803	0.00271475	0.000603278
rs75025736	2	212465584	11	9	2	331511	0.00331803	0.00271475	0.000603278
rs35426402	2	212470227	11	9	2	331511	0.00331803	0.00271475	0.000603278
rs9288436	2	212471756	11	9	2	331511	0.00331803	0.00271475	0.000603278
rs7593315	2	212480293	11	9	2	331511	0.00331803	0.00271475	0.000603278
rs10469656	2	212486350	11	9	2	331511	0.00331803	0.00271475	0.000603278
rs10497948	2	212492126	11	9	2	331511	0.00331803	0.00271475	0.000603278
rs12151786	2	212495963	11	9	2	331511	0.00331803	0.00271475	0.000603278
rs75216508	2	212501363	11	9	2	331511	0.00331803	0.00271475	0.000603278
rs6435643	2	212505476	11	9	2	331511	0.00331803	0.00271475	0.000603278
rs10180037	2	212508067	11	9	2	331511	0.00331803	0.00271475	0.000603278
rs17413728	2	212508093	11	9	2	331511	0.00331803	0.00271475	0.000603278
rs10932390	2	212512446	11	9	2	331511	0.00331803	0.00271475	0.000603278
rs75322540	2	212516273	11	9	2	331511	0.00331803	0.00271475	0.000603278
rs35497618	2	212522450	11	9	2	331511	0.00331803	0.00271475	0.000603278
rs115910539	2	212524183	11	9	2	331511	0.00331803	0.00271475	0.000603278
rs6719664	2	212525039	11	9	2	331511	0.00331803	0.00271475	0.000603278
rs1851185	2	212527729	11	9	2	331511	0.00331803	0.00271475	0.000603278
rs7567715	2	212528105	11	9	2	331511	0.00331803	0.00271475	0.000603278
rs72945032	2	212535078	11	9	2	331511	0.00331803	0.00271475	0.000603278
rs1818750	2	212535359	11	9	2	331511	0.00331803	0.00271475	0.000603278
rs6714941	2	212539997	11	9	2	331511	0.00331803	0.00271475	0.000603278
rs10169970	2	212544024	12	9	3	331510	0.00361967	0.00271475	0.000904917
rs114948111	2	212545527	12	9	3	331510	0.00361967	0.00271475	0.000904917
rs10177033	2	212546568	12	9	3	331510	0.00361967	0.00271475	0.000904917
rs114244433	2	212548054	12	9	3	331510	0.00361967	0.00271475	0.000904917
rs114730379	2	212552396	12	9	3	331510	0.00361967	0.00271475	0.000904917
rs78325609	2	212555195	12	9	3	331510	0.00361967	0.00271475	0.000904917
rs115113393	2	212557915	12	9	3	331510	0.00361967	0.00271475	0.000904917
rs12992169	2	212558805	12	9	3	331510	0.00361967	0.00271475	0.000904917
rs7424835	2	212562506	12	9	3	331510	0.00361967	0.00271475	0.000904917
rs6435659	2	212564895	12	9	3	331510	0.00361967	0.00271475	0.000904917
rs35248812	2	212567389	12	9	3	331510	0.00361967	0.00271475	0.000904917
rs7572096	2	212571235	12	9	3	331510	0.00361967	0.00271475	0.000904917
rs6725121	2	212571813	12	9	3	331510	0.00361967	0.00271475	0.000904917
rs76603692	2	212576777	12	9	3	331510	0.00361967	0.00271475	0.000904917
rs115336419	2	212577611	12	9	3	331510	0.00361967	0.00271475	0.000904917
rs35474968	2	212579488	12	9	3	331510	0.00361967	0.00271475	0.000904917
rs62182968	2	212579954	12	9	3	331510	0.00361967	0.00271475	0.000904917
rs62182969	2	212580627	12	9	3	331510	0.00361967	0.00271475	0.000904917
rs6729362	2	212581902	12	9	3	331510	0.00361967	0.00271475	0.000904917
rs72946560	2	212581988	12	9	3	331510	0.00361967	0.00271475	0.000904917
rs7422904	2	212583540	12	9	3	331510	0.00361967	0.00271475	0.000904917
rs7564414	2	212585498	12	9	3	331510	0.00361967	0.00271475	0.000904917
rs77309171	2	212587119	12	9	3	331510	0.00361967	0.00271475	0.000904917
rs13002712	2	212587321	12	9	3	331510	0.00361967	0.00271475	0.000904917
rs141966929	2	212593458	12	9	3	331510	0.00361967	0.00271475	0.000904917
rs62182991	2	212595435	12	9	3	331510	0.00361967	0.00271475	0.000904917
rs34776422	2	212605856	11	8	3	331511	0.00331803	0.00241311	0.000904917
rs75404170	2	212606923	11	8	3	331511	0.00331803	0.00241311	0.000904917
rs72946597	2	212609437	11	8	3	331511	0.00331803	0.00241311	0.000904917
rs72946600	2	212609742	11	8	3	331511	0.00331803	0.00241311	0.000904917
rs13008293	2	212621443	11	8	3	331511	0.00331803	0.00241311	0.000904917
rs80114241	2	212621502	11	8	3	331511	0.00331803	0.00241311	0.000904917
rs116647431	2	212622704	11	8	3	331511	0.00331803	0.00241311	0.000904917
rs6734786	2	212629290	11	8	3	331511	0.00331803	0.00241311	0.000904917
rs80002126	2	212631441	11	8	3	331511	0.00331803	0.00241311	0.000904917
rs57367594	2	212636222	11	8	3	331511	0.00331803	0.00241311	0.000904917
rs72948526	2	212641056	11	8	3	331511	0.00331803	0.00241311	0.000904917
rs7423708	2	212645885	11	8	3	331511	0.00331803	0.00241311	0.000904917
rs12620559	2	212649531	11	8	3	331511	0.00331803	0.00241311	0.000904917
rs74383217	2	212665192	11	8	3	331511	0.00331803	0.00241311	0.000904917
rs72948544	2	212667092	11	8	3	331511	0.00331803	0.00241311	0.000904917
rs72948546	2	212667637	11	8	3	331511	0.00331803	0.00241311	0.000904917
rs4672626	2	212670425	11	8	3	331511	0.00331803	0.00241311	0.000904917
rs114474965	2	212671857	11	8	3	331511	0.00331803	0.00241311	0.000904917
rs76820615	2	212680327	11	8	3	331511	0.00331803	0.00241311	0.000904917
rs12475566	2	212684995	11	8	3	331511	0.00331803	0.00241311	0.000904917
rs115233901	2	212693699	11	8	3	331511	0.00331803	0.00241311	0.000904917
rs17335770	2	212694047	11	8	3	331511	0.00331803	0.00241311	0.000904917
rs16846896	2	212695168	11	8	3	331511	0.00331803	0.00241311	0.000904917
rs79616155	2	212699376	11	8	3	331511	0.00331803	0.00241311	0.000904917
rs116773726	2	212702045	11	8	3	331511	0.00331803	0.00241311	0.000904917
rs11887033	2	212703078	11	8	3	331511	0.00331803	0.00241311	0.000904917
rs79612564	2	212710385	11	8	3	331511	0.00331803	0.00241311	0.000904917
rs60088784	2	212718138	11	8	3	331511	0.00331803	0.00241311	0.000904917
Affx-18962110	2	212718375	11	8	3	331511	0.00331803	0.00241311	0.000904917
rs79982398	2	212719769	11	8	3	331511	0.00331803	0.00241311	0.000904917
rs112314250	2	212722568	12	8	4	331510	0.00361967	0.00241311	0.00120656
rs12991661	2	212726383	12	8	4	331510	0.00361967	0.00241311	0.00120656
rs983566	2	212727178	12	8	4	331510	0.00361967	0.00241311	0.00120656
rs77854795	2	212732254	12	8	4	331510	0.00361967	0.00241311	0.00120656
rs77206021	2	212745203	9	7	2	331513	0.00271475	0.00211147	0.000603278
rs72933728	2	212751587	9	7	2	331513	0.00271475	0.00211147	0.000603278
rs6727114	2	212752193	9	7	2	331513	0.00271475	0.00211147	0.000603278
rs4292044	2	212761152	9	7	2	331513	0.00271475	0.00211147	0.000603278
rs115146761	2	212761575	9	7	2	331513	0.00271475	0.00211147	0.000603278
rs72933730	2	212761578	9	7	2	331513	0.00271475	0.00211147	0.000603278
rs73073354	2	212769377	9	7	2	331513	0.00271475	0.00211147	0.000603278
rs13389940	2	212769813	9	7	2	331513	0.00271475	0.00211147	0.000603278
rs72933734	2	212770008	9	7	2	331513	0.00271475	0.00211147	0.000603278
rs76146470	2	212771790	9	7	2	331513	0.00271475	0.00211147	0.000603278
rs114792967	2	212771839	9	7	2	331513	0.00271475	0.00211147	0.000603278
rs79323300	2	212772760	9	7	2	331513	0.00271475	0.00211147	0.000603278
rs115891916	2	212773273	9	7	2	331513	0.00271475	0.00211147	0.000603278
rs73077363	2	212779825	9	7	2	331513	0.00271475	0.00211147	0.000603278
rs115621125	2	212781778	9	7	2	331513	0.00271475	0.00211147	0.000603278
rs115194127	2	212781803	9	7	2	331513	0.00271475	0.00211147	0.000603278
rs1347889	2	212781914	9	7	2	331513	0.00271475	0.00211147	0.000603278
rs11896200	2	212782803	9	7	2	331513	0.00271475	0.00211147	0.000603278
rs114437491	2	212789585	9	7	2	331513	0.00271475	0.00211147	0.000603278
rs11688057	2	212790609	9	7	2	331513	0.00271475	0.00211147	0.000603278
rs112073796	2	212793357	9	7	2	331513	0.00271475	0.00211147	0.000603278
rs75153479	2	212793431	9	7	2	331513	0.00271475	0.00211147	0.000603278
rs114754952	2	212795212	9	7	2	331513	0.00271475	0.00211147	0.000603278
rs57175680	2	212795244	9	7	2	331513	0.00271475	0.00211147	0.000603278
rs62184547	2	212798420	8	6	2	331514	0.00241311	0.00180983	0.000603278
rs73077389	2	212804743	8	6	2	331514	0.00241311	0.00180983	0.000603278
rs839539	2	212811801	7	5	2	331515	0.00211147	0.0015082	0.000603278
rs11884015	2	212813983	6	4	2	331516	0.00180983	0.00120656	0.000603278
rs839520	2	212817095	6	4	2	331516	0.00180983	0.00120656	0.000603278
rs115221503	2	212820511	6	4	2	331516	0.00180983	0.00120656	0.000603278
rs839511	2	212822242	6	4	2	331516	0.00180983	0.00120656	0.000603278
rs839498	2	212828771	5	3	2	331517	0.0015082	0.000904917	0.000603278
rs6707590	2	212832222	4	2	2	331518	0.00120656	0.000603278	0.000603278
rs62185768	2	212833587	4	2	2	331518	0.00120656	0.000603278	0.000603278
rs72935757	2	212835134	4	2	2	331518	0.00120656	0.000603278	0.000603278
rs6749807	2	212845716	3	1	2	331519	0.000904917	0.000301639	0.000603278
rs77756874	2	212846076	3	1	2	331519	0.000904917	0.000301639	0.000603278
rs115022338	2	212850737	4	1	3	331518	0.00120656	0.000301639	0.000904917
rs7569748	2	212853880	4	1	3	331518	0.00120656	0.000301639	0.000904917
rs4673646	2	212860841	4	1	3	331518	0.00120656	0.000301639	0.000904917
rs16847473	2	212866526	4	1	3	331518	0.00120656	0.000301639	0.000904917
rs17337063	2	212866757	4	1	3	331518	0.00120656	0.000301639	0.000904917
rs11693914	2	212867025	4	1	3	331518	0.00120656	0.000301639	0.000904917
rs79985594	2	212894198	5	1	4	331517	0.0015082	0.000301639	0.00120656
rs73087372	2	212895680	5	1	4	331517	0.0015082	0.000301639	0.00120656
rs16847551	2	212896459	5	1	4	331517	0.0015082	0.000301639	0.00120656
rs12464239	2	212896904	5	1	4	331517	0.0015082	0.000301639	0.00120656
rs72937745	2	212897439	5	1	4	331517	0.0015082	0.000301639	0.00120656
rs17415586	2	212902859	5	1	4	331517	0.0015082	0.000301639	0.00120656
rs11680941	2	212906355	5	1	4	331517	0.0015082	0.000301639	0.00120656
rs12476163	2	212909135	5	1	4	331517	0.0015082	0.000301639	0.00120656
rs75550332	2	212909462	5	1	4	331517	0.0015082	0.000301639	0.00120656
rs13390631	2	212933592	4	1	3	331518	0.00120656	0.000301639	0.000904917
rs1521545	2	212938165	4	1	3	331518	0.00120656	0.000301639	0.000904917
rs9973715	2	212945711	4	1	3	331518	0.00120656	0.000301639	0.000904917
rs10497958	2	212945959	4	1	3	331518	0.00120656	0.000301639	0.000904917
rs79931026	2	212948147	4	1	3	331518	0.00120656	0.000301639	0.000904917
rs2888038	2	212951797	4	1	3	331518	0.00120656	0.000301639	0.000904917
rs75219924	2	212955420	4	1	3	331518	0.00120656	0.000301639	0.000904917
rs67888322	2	212958665	4	1	3	331518	0.00120656	0.000301639	0.000904917
rs12618158	2	212959927	4	1	3	331518	0.00120656	0.000301639	0.000904917
rs34349040	2	212959967	4	1	3	331518	0.00120656	0.000301639	0.000904917
rs75311951	2	212974278	4	1	3	331518	0.00120656	0.000301639	0.000904917
rs62183998	2	212976497	4	1	3	331518	0.00120656	0.000301639	0.000904917
rs116190745	2	212987749	3	0	3	331519	0.000904917	0	0.000904917
rs6738304	2	212989308	3	0	3	331519	0.000904917	0	0.000904917
rs73987248	2	213003161	3	0	3	331519	0.000904917	0	0.000904917
rs1568519	2	213006392	3	0	3	331519	0.000904917	0	0.000904917
rs1568520	2	213006622	3	0	3	331519	0.000904917	0	0.000904917
rs74531469	2	213018659	3	0	3	331519	0.000904917	0	0.000904917
rs2888052	2	213024352	3	0	3	331519	0.000904917	0	0.000904917
rs115191052	2	213024601	3	0	3	331519	0.000904917	0	0.000904917
rs63498360	2	213028129	3	0	3	331519	0.000904917	0	0.000904917
rs62182562	2	213030170	3	0	3	331519	0.000904917	0	0.000904917
rs1402766	2	213033301	3	0	3	331519	0.000904917	0	0.000904917
rs115610836	2	213033861	3	0	3	331519	0.000904917	0	0.000904917
rs12621602	2	213036190	3	0	3	331519	0.000904917	0	0.000904917
rs10200506	2	213040853	4	0	4	331518	0.00120656	0	0.00120656
rs10177771	2	213041364	4	0	4	331518	0.00120656	0	0.00120656
rs10804203	2	213047537	4	0	4	331518	0.00120656	0	0.00120656
rs115542122	2	213048051	4	0	4	331518	0.00120656	0	0.00120656
rs73075203	2	213057992	4	0	4	331518	0.00120656	0	0.00120656
rs114622862	2	213060282	4	0	4	331518	0.00120656	0	0.00120656
rs10180825	2	213063222	4	0	4	331518	0.00120656	0	0.00120656
rs72941705	2	213063602	4	0	4	331518	0.00120656	0	0.00120656
rs7577276	2	213070808	5	0	5	331517	0.0015082	0	0.0015082
rs59265615	2	213074215	5	0	5	331517	0.0015082	0	0.0015082
rs75677866	2	213079635	5	0	5	331517	0.0015082	0	0.0015082
rs1915747	2	213087563	6	0	6	331516	0.00180983	0	0.00180983
rs10201835	2	213093680	6	0	6	331516	0.00180983	0	0.00180983
rs72945643	2	213114263	5	0	5	331517	0.0015082	0	0.0015082
rs78819283	2	213131751	6	0	6	331516	0.00180983	0	0.00180983
rs17346545	2	213143798	6	0	6	331516	0.00180983	0	0.00180983
rs72945676	2	213151776	6	0	6	331516	0.00180983	0	0.00180983
rs17346678	2	213154017	6	0	6	331516	0.00180983	0	0.00180983
rs114399200	2	213162961	7	0	7	331515	0.00211147	0	0.00211147
rs16848285	2	213168282	7	0	7	331515	0.00211147	0	0.00211147
rs7588550	2	213168768	7	0	7	331515	0.00211147	0	0.00211147
rs982765	2	213171295	7	0	7	331515	0.00211147	0	0.00211147
rs72947336	2	213173057	7	0	7	331515	0.00211147	0	0.00211147
rs72947344	2	213176711	7	0	7	331515	0.00211147	0	0.00211147
rs17419065	2	213191242	8	0	8	331514	0.00241311	0	0.00241311
rs7562782	2	213192268	8	0	8	331514	0.00241311	0	0.00241311
rs6743882	2	213200404	8	0	8	331514	0.00241311	0	0.00241311
Affx-18968896	2	213201566	8	0	8	331514	0.00241311	0	0.00241311
rs1394783	2	213201725	8	0	8	331514	0.00241311	0	0.00241311
rs4672645	2	213204955	7	0	7	331515	0.00211147	0	0.00211147
rs2135157	2	213206302	7	0	7	331515	0.00211147	0	0.00211147
rs62184064	2	213215895	7	0	7	331515	0.00211147	0	0.00211147
rs2888090	2	213234346	7	0	7	331515	0.00211147	0	0.00211147
rs75852261	2	213246373	7	0	7	331515	0.00211147	0	0.00211147
rs1505351	2	213249549	7	0	7	331515	0.00211147	0	0.00211147
rs62184102	2	213251217	7	0	7	331515	0.00211147	0	0.00211147
rs12694279	2	213253406	6	0	6	331516	0.00180983	0	0.00180983
rs115481520	2	213257658	6	0	6	331516	0.00180983	0	0.00180983
rs72933173	2	213260640	5	0	5	331517	0.0015082	0	0.0015082
rs114683542	2	213267246	5	0	5	331517	0.0015082	0	0.0015082
rs72933177	2	213271755	5	0	5	331517	0.0015082	0	0.0015082
rs77120845	2	213275232	5	0	5	331517	0.0015082	0	0.0015082
rs73987400	2	213279126	5	0	5	331517	0.0015082	0	0.0015082
rs16848525	2	213287978	5	0	5	331517	0.0015082	0	0.0015082
rs115210641	2	213288148	5	0	5	331517	0.0015082	0	0.0015082
rs1505348	2	213291322	4	0	4	331518	0.00120656	0	0.00120656
rs10202760	2	213291354	4	0	4	331518	0.00120656	0	0.00120656
rs16848530	2	213292049	4	0	4	331518	0.00120656	0	0.00120656
rs56111964	2	213293294	4	0	4	331518	0.00120656	0	0.00120656
rs72933185	2	213296335	4	0	4	331518	0.00120656	0	0.00120656
rs13393577	2	213296863	4	0	4	331518	0.00120656	0	0.00120656
rs4106226	2	213298393	4	0	4	331518	0.00120656	0	0.00120656
rs16848553	2	213299544	4	0	4	331518	0.00120656	0	0.00120656
rs72933190	2	213301372	4	0	4	331518	0.00120656	0	0.00120656
rs115873574	2	213301908	4	0	4	331518	0.00120656	0	0.00120656
rs2888091	2	213311546	4	0	4	331518	0.00120656	0	0.00120656
rs80025881	2	213313003	4	0	4	331518	0.00120656	0	0.00120656
rs972489	2	213316881	4	0	4	331518	0.00120656	0	0.00120656
rs6726147	2	213317246	4	0	4	331518	0.00120656	0	0.00120656
rs2170529	2	213328749	3	0	3	331519	0.000904917	0	0.000904917
rs77135359	2	213333476	3	0	3	331519	0.000904917	0	0.000904917
rs985995	2	213341614	3	0	3	331519	0.000904917	0	0.000904917
rs116471206	2	213344123	3	0	3	331519	0.000904917	0	0.000904917
rs1982717	2	213346989	3	0	3	331519	0.000904917	0	0.000904917
rs6752299	2	213348367	3	0	3	331519	0.000904917	0	0.000904917
rs73989025	2	213352418	3	0	3	331519	0.000904917	0	0.000904917
rs114686372	2	213371508	3	0	3	331519	0.000904917	0	0.000904917
rs116771258	2	213373918	3	0	3	331519	0.000904917	0	0.000904917
rs78562314	2	213382264	3	0	3	331519	0.000904917	0	0.000904917
rs35269142	2	213394899	1	0	1	331521	0.000301639	0	0.000301639
rs77238526	2	213396644	1	0	1	331521	0.000301639	0	0.000301639
rs114598754	2	213400968	1	0	1	331521	0.000301639	0	0.000301639
rs62626349	2	213403521	1	0	1	331521	0.000301639	0	0.000301639
rs116851418	2	213409098	1	0	1	331521	0.000301639	0	0.000301639
rs10207878	2	213409337	1	0	1	331521	0.000301639	0	0.000301639
rs75722529	2	213416594	1	0	1	331521	0.000301639	0	0.000301639
rs115673641	2	213416595	1	0	1	331521	0.000301639	0	0.000301639
rs11692979	2	213416765	1	0	1	331521	0.000301639	0	0.000301639
rs13416109	2	213423503	1	0	1	331521	0.000301639	0	0.000301639
rs78219644	2	213432178	1	0	1	331521	0.000301639	0	0.000301639
rs115313124	2	213434445	1	0	1	331521	0.000301639	0	0.000301639
rs115529403	2	213443438	1	0	1	331521	0.000301639	0	0.000301639
rs79142908	2	213452139	1	0	1	331521	0.000301639	0	0.000301639
rs17329513	2	213453410	1	0	1	331521	0.000301639	0	0.000301639
rs1982715	2	213456326	1	0	1	331521	0.000301639	0	0.000301639
rs35521899	2	213457697	1	0	1	331521	0.000301639	0	0.000301639
rs75426490	2	213469330	1	0	1	331521	0.000301639	0	0.000301639
rs71426311	2	213476310	1	0	1	331521	0.000301639	0	0.000301639
rs34987441	2	213477547	1	0	1	331521	0.000301639	0	0.000301639
rs16848930	2	213481872	1	0	1	331521	0.000301639	0	0.000301639
rs13402172	2	213499899	1	0	1	331521	0.000301639	0	0.000301639
rs56159667	2	213502063	1	0	1	331521	0.000301639	0	0.000301639
rs17271707	2	213510374	1	0	1	331521	0.000301639	0	0.000301639
rs17271784	2	213511696	1	0	1	331521	0.000301639	0	0.000301639
rs72949057	2	213517452	2	0	2	331520	0.000603278	0	0.000603278
rs2371618	2	213521462	2	0	2	331520	0.000603278	0	0.000603278
rs114013221	2	213531302	2	0	2	331520	0.000603278	0	0.000603278
rs80228335	2	213531592	2	0	2	331520	0.000603278	0	0.000603278
rs6435716	2	213532030	2	0	2	331520	0.000603278	0	0.000603278
rs35028965	2	213535240	2	0	2	331520	0.000603278	0	0.000603278
rs17331821	2	213542758	2	0	2	331520	0.000603278	0	0.000603278
rs76380053	2	213546176	2	0	2	331520	0.000603278	0	0.000603278
rs115766367	2	213547467	2	0	2	331520	0.000603278	0	0.000603278
rs62187998	2	213547665	2	0	2	331520	0.000603278	0	0.000603278
rs7605740	2	213550376	2	0	2	331520	0.000603278	0	0.000603278
rs114751407	2	213551261	2	0	2	331520	0.000603278	0	0.000603278
rs10200318	2	213551269	2	0	2	331520	0.000603278	0	0.000603278
rs79141900	2	213552914	2	0	2	331520	0.000603278	0	0.000603278
rs7596833	2	213552997	2	0	2	331520	0.000603278	0	0.000603278
rs72935003	2	213557218	2	0	2	331520	0.000603278	0	0.000603278
rs17272806	2	213558906	2	0	2	331520	0.000603278	0	0.000603278
rs7580519	2	213559229	2	0	2	331520	0.000603278	0	0.000603278
rs55719952	2	213559411	2	0	2	331520	0.000603278	0	0.000603278
rs13390015	2	213561811	2	0	2	331520	0.000603278	0	0.000603278
rs12996502	2	213564655	2	0	2	331520	0.000603278	0	0.000603278
rs74644380	2	213564717	2	0	2	331520	0.000603278	0	0.000603278
rs114921033	2	213568173	2	0	2	331520	0.000603278	0	0.000603278
rs16849099	2	213569169	2	0	2	331520	0.000603278	0	0.000603278
rs7587255	2	213575506	2	0	2	331520	0.000603278	0	0.000603278
rs16849123	2	213576272	2	0	2	331520	0.000603278	0	0.000603278
rs13393014	2	213578777	2	0	2	331520	0.000603278	0	0.000603278
rs114012995	2	213579190	2	0	2	331520	0.000603278	0	0.000603278
rs16849142	2	213582322	2	0	2	331520	0.000603278	0	0.000603278
rs76787100	2	213588174	2	0	2	331520	0.000603278	0	0.000603278
rs6755259	2	213597627	2	0	2	331520	0.000603278	0	0.000603278
rs12185565	2	213599887	2	0	2	331520	0.000603278	0	0.000603278
rs58894557	2	213610868	2	0	2	331520	0.000603278	0	0.000603278
rs6740113	2	213611291	2	0	2	331520	0.000603278	0	0.000603278
rs146720935	2	213619553	2	0	2	331520	0.000603278	0	0.000603278
rs114577733	2	213630721	3	1	2	331519	0.000904917	0.000301639	0.000603278
rs7574914	2	213631754	3	1	2	331519	0.000904917	0.000301639	0.000603278
rs10497981	2	213631850	3	1	2	331519	0.000904917	0.000301639	0.000603278
rs55752268	2	213633949	3	1	2	331519	0.000904917	0.000301639	0.000603278
rs116430634	2	213635638	3	1	2	331519	0.000904917	0.000301639	0.000603278
rs80172529	2	213644103	3	1	2	331519	0.000904917	0.000301639	0.000603278
rs12986480	2	213646473	3	1	2	331519	0.000904917	0.000301639	0.000603278
rs6717762	2	213659782	3	1	2	331519	0.000904917	0.000301639	0.000603278
rs112605136	2	213662854	3	1	2	331519	0.000904917	0.000301639	0.000603278
rs75386488	2	213663855	3	1	2	331519	0.000904917	0.000301639	0.000603278
rs72936722	2	213665269	3	1	2	331519	0.000904917	0.000301639	0.000603278
rs115929448	2	213666391	3	1	2	331519	0.000904917	0.000301639	0.000603278
rs114178993	2	213670074	3	1	2	331519	0.000904917	0.000301639	0.000603278
rs9288456	2	213674786	3	1	2	331519	0.000904917	0.000301639	0.000603278
rs114302377	2	213677675	3	1	2	331519	0.000904917	0.000301639	0.000603278
rs35158137	2	213677730	3	1	2	331519	0.000904917	0.000301639	0.000603278
rs13015944	2	213681716	3	1	2	331519	0.000904917	0.000301639	0.000603278
rs79862441	2	213685075	3	1	2	331519	0.000904917	0.000301639	0.000603278
rs78536210	2	213692344	3	1	2	331519	0.000904917	0.000301639	0.000603278
rs62188036	2	213696790	3	1	2	331519	0.000904917	0.000301639	0.000603278
rs115750805	2	213697317	0	0	0	331552	0	0	0
rs72936761	2	213698649	3	1	2	331519	0.000904917	0.000301639	0.000603278
rs112082419	2	213705087	3	1	2	331519	0.000904917	0.000301639	0.000603278
rs10183856	2	213706545	3	1	2	331519	0.000904917	0.000301639	0.000603278
rs4131363	2	213707759	3	1	2	331519	0.000904917	0.000301639	0.000603278
rs75162651	2	213709495	3	1	2	331519	0.000904917	0.000301639	0.000603278
rs77983132	2	213710637	3	1	2	331519	0.000904917	0.000301639	0.000603278
rs4516375	2	213715869	3	1	2	331519	0.000904917	0.000301639	0.000603278
rs116187726	2	213717776	3	1	2	331519	0.000904917	0.000301639	0.000603278
rs6732928	2	213719976	3	1	2	331519	0.000904917	0.000301639	0.000603278
rs62188040	2	213723345	3	1	2	331519	0.000904917	0.000301639	0.000603278
rs4673698	2	213727205	3	1	2	331519	0.000904917	0.000301639	0.000603278
rs56008709	2	213733676	3	1	2	331519	0.000904917	0.000301639	0.000603278
rs72938646	2	213738623	3	1	2	331519	0.000904917	0.000301639	0.000603278
rs115348081	2	213756755	3	1	2	331519	0.000904917	0.000301639	0.000603278
rs4450544	2	213756968	3	1	2	331519	0.000904917	0.000301639	0.000603278
rs79925806	2	213757061	3	1	2	331519	0.000904917	0.000301639	0.000603278
rs113110281	2	213758256	3	1	2	331519	0.000904917	0.000301639	0.000603278
rs114433552	2	213763008	3	1	2	331519	0.000904917	0.000301639	0.000603278
rs12151552	2	213766025	3	1	2	331519	0.000904917	0.000301639	0.000603278
rs77202089	2	213767601	3	1	2	331519	0.000904917	0.000301639	0.000603278
rs10932454	2	213769423	3	1	2	331519	0.000904917	0.000301639	0.000603278
rs72940630	2	213772396	3	1	2	331519	0.000904917	0.000301639	0.000603278
rs10189307	2	213773376	3	1	2	331519	0.000904917	0.000301639	0.000603278
rs13410006	2	213777582	3	1	2	331519	0.000904917	0.000301639	0.000603278
rs13392247	2	213787793	3	1	2	331519	0.000904917	0.000301639	0.000603278
rs12617902	2	213788891	3	1	2	331519	0.000904917	0.000301639	0.000603278
rs11893132	2	213794754	3	1	2	331519	0.000904917	0.000301639	0.000603278
rs77968869	2	213795860	3	1	2	331519	0.000904917	0.000301639	0.000603278
rs7574655	2	213797552	3	1	2	331519	0.000904917	0.000301639	0.000603278
rs4553767	2	213800366	3	1	2	331519	0.000904917	0.000301639	0.000603278
rs75276198	2	213802928	3	1	2	331519	0.000904917	0.000301639	0.000603278
rs16849460	2	213806682	3	1	2	331519	0.000904917	0.000301639	0.000603278
rs16849467	2	213818731	3	1	2	331519	0.000904917	0.000301639	0.000603278
rs12619285	2	213824045	3	1	2	331519	0.000904917	0.000301639	0.000603278
rs13006388	2	213825499	3	1	2	331519	0.000904917	0.000301639	0.000603278
rs74397423	2	213827083	3	1	2	331519	0.000904917	0.000301639	0.000603278
rs6713970	2	213837306	3	1	2	331519	0.000904917	0.000301639	0.000603278
rs1384393	2	213838959	3	1	2	331519	0.000904917	0.000301639	0.000603278
rs12993121	2	213840796	3	1	2	331519	0.000904917	0.000301639	0.000603278
rs115020117	2	213849874	3	1	2	331519	0.000904917	0.000301639	0.000603278
rs4467215	2	213850964	3	1	2	331519	0.000904917	0.000301639	0.000603278
rs115711141	2	213852490	3	1	2	331519	0.000904917	0.000301639	0.000603278
rs77099439	2	213852781	3	1	2	331519	0.000904917	0.000301639	0.000603278
rs116020483	2	213860804	3	1	2	331519	0.000904917	0.000301639	0.000603278
rs1384399	2	213861301	3	1	2	331519	0.000904917	0.000301639	0.000603278
rs16849556	2	213861604	3	1	2	331519	0.000904917	0.000301639	0.000603278
rs75097106	2	213862696	3	1	2	331519	0.000904917	0.000301639	0.000603278
rs17277107	2	213869354	3	1	2	331519	0.000904917	0.000301639	0.000603278
rs115573788	2	213870595	0	0	0	331552	0	0	0
rs146574423	2	213872794	3	1	2	331519	0.000904917	0.000301639	0.000603278
rs114776523	2	213878295	3	1	2	331519	0.000904917	0.000301639	0.000603278
rs2128391	2	213901736	3	1	2	331519	0.000904917	0.000301639	0.000603278
rs62187831	2	213910238	3	1	2	331519	0.000904917	0.000301639	0.000603278
rs73987746	2	213910484	3	1	2	331519	0.000904917	0.000301639	0.000603278
rs72948213	2	213911435	3	1	2	331519	0.000904917	0.000301639	0.000603278
rs9288462	2	213919289	3	1	2	331519	0.000904917	0.000301639	0.000603278
rs77987716	2	213920231	3	1	2	331519	0.000904917	0.000301639	0.000603278
rs16849611	2	213921685	3	1	2	331519	0.000904917	0.000301639	0.000603278
rs72948225	2	213925356	3	1	2	331519	0.000904917	0.000301639	0.000603278
rs116399861	2	213929174	3	1	2	331519	0.000904917	0.000301639	0.000603278
rs7594137	2	213931662	3	1	2	331519	0.000904917	0.000301639	0.000603278
rs112726174	2	213945791	3	1	2	331519	0.000904917	0.000301639	0.000603278
rs13390944	2	213946269	3	1	2	331519	0.000904917	0.000301639	0.000603278
rs140508827	2	213950981	3	1	2	331519	0.000904917	0.000301639	0.000603278
rs965000	2	213958755	3	1	2	331519	0.000904917	0.000301639	0.000603278
rs6755084	2	213973671	2	1	1	331520	0.000603278	0.000301639	0.000301639
rs80125109	2	213975214	2	1	1	331520	0.000603278	0.000301639	0.000301639
rs6713784	2	213983363	2	1	1	331520	0.000603278	0.000301639	0.000301639
rs192744324	2	213989131	2	1	1	331520	0.000603278	0.000301639	0.000301639
rs10497995	2	213995346	2	1	1	331520	0.000603278	0.000301639	0.000301639
rs77287624	2	213997434	2	1	1	331520	0.000603278	0.000301639	0.000301639
rs6714479	2	213998988	2	1	1	331520	0.000603278	0.000301639	0.000301639
rs72949917	2	214003165	2	1	1	331520	0.000603278	0.000301639	0.000301639
rs72949919	2	214003194	2	1	1	331520	0.000603278	0.000301639	0.000301639
rs16849846	2	214006439	2	1	1	331520	0.000603278	0.000301639	0.000301639
rs61762988	2	214012467	2	1	1	331520	0.000603278	0.000301639	0.000301639
rs143973365	2	214013321	2	1	1	331520	0.000603278	0.000301639	0.000301639
rs62189576	2	214013606	2	1	1	331520	0.000603278	0.000301639	0.000301639
rs62189577	2	214014881	2	1	1	331520	0.000603278	0.000301639	0.000301639
rs3754590	2	214017736	2	1	1	331520	0.000603278	0.000301639	0.000301639
rs4078939	2	214020749	2	1	1	331520	0.000603278	0.000301639	0.000301639
rs75841487	2	214023183	2	1	1	331520	0.000603278	0.000301639	0.000301639
rs116641975	2	214024667	2	1	1	331520	0.000603278	0.000301639	0.000301639
rs11677121	2	214025362	2	1	1	331520	0.000603278	0.000301639	0.000301639
rs72949953	2	214026384	2	1	1	331520	0.000603278	0.000301639	0.000301639
rs62186567	2	214029965	2	1	1	331520	0.000603278	0.000301639	0.000301639
rs1441170	2	214033563	2	1	1	331520	0.000603278	0.000301639	0.000301639
rs7573232	2	214040425	3	1	2	331519	0.000904917	0.000301639	0.000603278
rs75992990	2	214058496	3	1	2	331519	0.000904917	0.000301639	0.000603278
rs17295260	2	214067954	3	1	2	331519	0.000904917	0.000301639	0.000603278
rs77026326	2	214071053	3	1	2	331519	0.000904917	0.000301639	0.000603278
rs12997048	2	214072521	3	1	2	331519	0.000904917	0.000301639	0.000603278
rs34514028	2	214082436	3	1	2	331519	0.000904917	0.000301639	0.000603278
rs10186633	2	214085672	3	1	2	331519	0.000904917	0.000301639	0.000603278
rs13012422	2	214096833	3	1	2	331519	0.000904917	0.000301639	0.000603278
rs1372140	2	214099810	3	1	2	331519	0.000904917	0.000301639	0.000603278
rs13033931	2	214113722	3	1	2	331519	0.000904917	0.000301639	0.000603278
rs16850034	2	214115067	3	1	2	331519	0.000904917	0.000301639	0.000603278
rs10208952	2	214117454	3	1	2	331519	0.000904917	0.000301639	0.000603278
Affx-18980087	2	214118975	3	1	2	331519	0.000904917	0.000301639	0.000603278
rs79096818	2	214123731	3	1	2	331519	0.000904917	0.000301639	0.000603278
rs34258369	2	214145157	3	1	2	331519	0.000904917	0.000301639	0.000603278
rs17364234	2	214155327	3	1	2	331519	0.000904917	0.000301639	0.000603278
rs72935129	2	214156679	3	1	2	331519	0.000904917	0.000301639	0.000603278
rs116621592	2	214159322	3	1	2	331519	0.000904917	0.000301639	0.000603278
rs114098392	2	214159348	3	1	2	331519	0.000904917	0.000301639	0.000603278
rs61752198	2	214160817	3	1	2	331519	0.000904917	0.000301639	0.000603278
rs1488971	2	214173996	3	1	2	331519	0.000904917	0.000301639	0.000603278
rs114090458	2	214194940	2	1	1	331520	0.000603278	0.000301639	0.000301639
rs115370996	2	214204026	2	1	1	331520	0.000603278	0.000301639	0.000301639
rs72937075	2	214208068	2	1	1	331520	0.000603278	0.000301639	0.000301639
rs62192313	2	214217936	2	1	1	331520	0.000603278	0.000301639	0.000301639
rs76422052	2	214242476	2	1	1	331520	0.000603278	0.000301639	0.000301639
rs114479480	2	214244776	2	1	1	331520	0.000603278	0.000301639	0.000301639
rs7420481	2	214248704	2	1	1	331520	0.000603278	0.000301639	0.000301639
rs112523627	2	214249122	2	1	1	331520	0.000603278	0.000301639	0.000301639
rs72939065	2	214253875	2	1	1	331520	0.000603278	0.000301639	0.000301639
rs76741367	2	214258357	2	1	1	331520	0.000603278	0.000301639	0.000301639
rs2200758	2	214261657	2	1	1	331520	0.000603278	0.000301639	0.000301639
rs11691151	2	214270027	2	1	1	331520	0.000603278	0.000301639	0.000301639
rs192422946	2	214275248	2	1	1	331520	0.000603278	0.000301639	0.000301639
rs28436870	2	214276803	2	1	1	331520	0.000603278	0.000301639	0.000301639
rs114012695	2	214278057	2	1	1	331520	0.000603278	0.000301639	0.000301639
rs114005634	2	214282216	2	1	1	331520	0.000603278	0.000301639	0.000301639
rs55987430	2	214284239	2	1	1	331520	0.000603278	0.000301639	0.000301639
rs11898702	2	214332515	2	1	1	331520	0.000603278	0.000301639	0.000301639
rs112572396	2	214334867	2	1	1	331520	0.000603278	0.000301639	0.000301639
rs77970635	2	214340727	2	1	1	331520	0.000603278	0.000301639	0.000301639
rs16850385	2	214346678	2	1	1	331520	0.000603278	0.000301639	0.000301639
rs78119635	2	214352935	2	1	1	331520	0.000603278	0.000301639	0.000301639
rs61752199	2	214354811	2	1	1	331520	0.000603278	0.000301639	0.000301639
rs12997815	2	214358653	2	1	1	331520	0.000603278	0.000301639	0.000301639
rs114582986	2	214360922	2	1	1	331520	0.000603278	0.000301639	0.000301639
rs79212720	2	214369408	2	1	1	331520	0.000603278	0.000301639	0.000301639
rs72940951	2	214444345	2	1	1	331520	0.000603278	0.000301639	0.000301639
rs78506781	2	214446400	2	1	1	331520	0.000603278	0.000301639	0.000301639
rs114725302	2	214465988	2	1	1	331520	0.000603278	0.000301639	0.000301639
rs116839228	2	214467992	2	1	1	331520	0.000603278	0.000301639	0.000301639
rs79415062	2	214483045	2	1	1	331520	0.000603278	0.000301639	0.000301639
rs7572369	2	214491910	2	1	1	331520	0.000603278	0.000301639	0.000301639
rs116448147	2	214505348	2	1	1	331520	0.000603278	0.000301639	0.000301639
rs4275972	2	214511256	2	1	1	331520	0.000603278	0.000301639	0.000301639
rs78160100	2	214524325	2	1	1	331520	0.000603278	0.000301639	0.000301639
rs12474173	2	214527050	2	1	1	331520	0.000603278	0.000301639	0.000301639
rs116419612	2	214535996	2	1	1	331520	0.000603278	0.000301639	0.000301639
rs115785239	2	214536286	2	1	1	331520	0.000603278	0.000301639	0.000301639
rs116719977	2	214554297	2	1	1	331520	0.000603278	0.000301639	0.000301639
rs79684719	2	214563734	2	1	1	331520	0.000603278	0.000301639	0.000301639
rs6749651	2	214569495	2	1	1	331520	0.000603278	0.000301639	0.000301639
rs78957829	2	214575128	2	1	1	331520	0.000603278	0.000301639	0.000301639
rs62192662	2	214575258	2	1	1	331520	0.000603278	0.000301639	0.000301639
rs112545998	2	214577970	2	1	1	331520	0.000603278	0.000301639	0.000301639
rs878923	2	214590367	2	1	1	331520	0.000603278	0.000301639	0.000301639
rs1107324	2	214591298	2	1	1	331520	0.000603278	0.000301639	0.000301639
rs9283526	2	214594856	2	1	1	331520	0.000603278	0.000301639	0.000301639
rs12465707	2	214596585	2	1	1	331520	0.000603278	0.000301639	0.000301639
rs724954	2	214600292	2	1	1	331520	0.000603278	0.000301639	0.000301639
rs75911272	2	214602027	2	1	1	331520	0.000603278	0.000301639	0.000301639
rs2662648	2	214618670	2	1	1	331520	0.000603278	0.000301639	0.000301639
rs74857060	2	214627393	2	1	1	331520	0.000603278	0.000301639	0.000301639
rs76168041	2	214634493	2	1	1	331520	0.000603278	0.000301639	0.000301639
rs79521074	2	214640962	2	1	1	331520	0.000603278	0.000301639	0.000301639
rs12997080	2	214644243	2	1	1	331520	0.000603278	0.000301639	0.000301639
rs77477399	2	214646336	2	1	1	331520	0.000603278	0.000301639	0.000301639
rs10200050	2	214646413	2	1	1	331520	0.000603278	0.000301639	0.000301639
rs116669474	2	214647173	2	1	1	331520	0.000603278	0.000301639	0.000301639
rs7606864	2	214647339	2	1	1	331520	0.000603278	0.000301639	0.000301639
rs17755390	2	214652618	2	1	1	331520	0.000603278	0.000301639	0.000301639
rs12612583	2	214656535	2	1	1	331520	0.000603278	0.000301639	0.000301639
rs10498016	2	214658938	2	1	1	331520	0.000603278	0.000301639	0.000301639
rs10932500	2	214696108	1	0	1	331521	0.000301639	0	0.000301639
rs62194368	2	214696291	1	0	1	331521	0.000301639	0	0.000301639
rs78838663	2	214699065	1	0	1	331521	0.000301639	0	0.000301639
rs114986804	2	214701790	1	0	1	331521	0.000301639	0	0.000301639
rs116566888	2	214713388	1	0	1	331521	0.000301639	0	0.000301639
rs188818143	2	214721290	1	0	1	331521	0.000301639	0	0.000301639
rs2372260	2	214721627	1	0	1	331521	0.000301639	0	0.000301639
rs2042791	2	214727221	1	0	1	331521	0.000301639	0	0.000301639
rs79464968	2	214729706	1	0	1	331521	0.000301639	0	0.000301639
rs2372296	2	214731869	1	0	1	331521	0.000301639	0	0.000301639
rs72941183	2	214735258	1	0	1	331521	0.000301639	0	0.000301639
rs1427356	2	214736063	1	0	1	331521	0.000301639	0	0.000301639
rs7422050	2	214751909	1	0	1	331521	0.000301639	0	0.000301639
rs76529697	2	214753432	1	0	1	331521	0.000301639	0	0.000301639
rs75709940	2	214764962	1	0	1	331521	0.000301639	0	0.000301639
rs116036608	2	214766333	1	0	1	331521	0.000301639	0	0.000301639
rs10185916	2	214766607	1	0	1	331521	0.000301639	0	0.000301639
rs1588453	2	214785551	1	0	1	331521	0.000301639	0	0.000301639
rs1510543	2	214792711	1	0	1	331521	0.000301639	0	0.000301639
rs12623569	2	214794743	1	0	1	331521	0.000301639	0	0.000301639
rs149756578	2	214794748	1	0	1	331521	0.000301639	0	0.000301639
rs183260438	2	214802045	0	0	0	331552	0	0	0
rs2089762	2	214806597	0	0	0	331552	0	0	0
rs951866	2	214810700	0	0	0	331552	0	0	0
rs79714046	2	214813314	0	0	0	331552	0	0	0
rs77983919	2	214823168	0	0	0	331552	0	0	0
rs12467458	2	214838013	0	0	0	331552	0	0	0
rs9789347	2	214838513	0	0	0	331552	0	0	0
rs77058300	2	214841139	0	0	0	331552	0	0	0
rs75076803	2	214844566	0	0	0	331552	0	0	0
rs10469665	2	214850522	0	0	0	331552	0	0	0
rs11692125	2	214861884	0	0	0	331552	0	0	0
rs6749347	2	214880852	0	0	0	331552	0	0	0
rs4673807	2	214884987	0	0	0	331552	0	0	0
rs11675561	2	214887022	0	0	0	331552	0	0	0
rs74354521	2	214887360	0	0	0	331552	0	0	0
rs6756845	2	214895245	0	0	0	331552	0	0	0
rs77703296	2	214908264	2	0	2	331520	0.000603278	0	0.000603278
rs1510553	2	214914859	2	0	2	331520	0.000603278	0	0.000603278
rs4531876	2	214934209	2	0	2	331520	0.000603278	0	0.000603278
rs16851422	2	214947117	3	0	3	331519	0.000904917	0	0.000904917
rs1862062	2	214950322	3	0	3	331519	0.000904917	0	0.000904917
rs116567817	2	214951458	3	0	3	331519	0.000904917	0	0.000904917
rs77190346	2	214959596	4	0	4	331518	0.00120656	0	0.00120656
rs16851464	2	214964433	4	0	4	331518	0.00120656	0	0.00120656
rs13387245	2	214966407	4	0	4	331518	0.00120656	0	0.00120656
rs13426925	2	214972186	4	0	4	331518	0.00120656	0	0.00120656
rs112139812	2	214974461	4	0	4	331518	0.00120656	0	0.00120656
rs75515791	2	214980182	4	0	4	331518	0.00120656	0	0.00120656
rs78187557	2	214980931	4	0	4	331518	0.00120656	0	0.00120656
rs16851506	2	214989074	4	0	4	331518	0.00120656	0	0.00120656
rs75792228	2	214993266	4	0	4	331518	0.00120656	0	0.00120656
rs115886046	2	214998740	4	0	4	331518	0.00120656	0	0.00120656
rs4374321	2	215003311	4	0	4	331518	0.00120656	0	0.00120656
rs13416158	2	215003979	4	0	4	331518	0.00120656	0	0.00120656
rs34869910	2	215005050	4	0	4	331518	0.00120656	0	0.00120656
rs75843480	2	215005266	4	0	4	331518	0.00120656	0	0.00120656
rs114048866	2	215010125	4	0	4	331518	0.00120656	0	0.00120656
rs62197906	2	215010542	4	0	4	331518	0.00120656	0	0.00120656
rs76102347	2	215010606	4	0	4	331518	0.00120656	0	0.00120656
rs79260980	2	215012873	0	0	0	331552	0	0	0
rs12991971	2	215018549	4	0	4	331518	0.00120656	0	0.00120656
rs16851532	2	215018724	4	0	4	331518	0.00120656	0	0.00120656
rs72939951	2	215028474	4	0	4	331518	0.00120656	0	0.00120656
rs75198727	2	215028517	4	0	4	331518	0.00120656	0	0.00120656
rs115454193	2	215032142	4	0	4	331518	0.00120656	0	0.00120656
rs11895074	2	215032580	4	0	4	331518	0.00120656	0	0.00120656
rs10460419	2	215041648	4	0	4	331518	0.00120656	0	0.00120656
rs13030947	2	215051849	4	0	4	331518	0.00120656	0	0.00120656
rs13395398	2	215060404	4	0	4	331518	0.00120656	0	0.00120656
rs17816554	2	215060844	4	0	4	331518	0.00120656	0	0.00120656
rs79974059	2	215064978	4	0	4	331518	0.00120656	0	0.00120656
rs79010581	2	215074034	0	0	0	331552	0	0	0
rs74514151	2	215076683	1	0	1	331521	0.000301639	0	0.000301639
rs113732982	2	215089911	1	0	1	331521	0.000301639	0	0.000301639
rs13011112	2	215093437	1	0	1	331521	0.000301639	0	0.000301639
rs76749298	2	215095823	1	0	1	331521	0.000301639	0	0.000301639
rs10427259	2	215101409	1	0	1	331521	0.000301639	0	0.000301639
rs17817541	2	215107959	1	0	1	331521	0.000301639	0	0.000301639
rs13003824	2	215120541	1	0	1	331521	0.000301639	0	0.000301639
rs80178691	2	215131543	1	0	1	331521	0.000301639	0	0.000301639
rs16851687	2	215134527	1	0	1	331521	0.000301639	0	0.000301639
rs7593608	2	215135637	1	0	1	331521	0.000301639	0	0.000301639
rs75910799	2	215144970	1	0	1	331521	0.000301639	0	0.000301639
rs17767313	2	215148003	1	0	1	331521	0.000301639	0	0.000301639
rs116095108	2	215154267	1	0	1	331521	0.000301639	0	0.000301639
rs10172390	2	215173012	1	0	1	331521	0.000301639	0	0.000301639
rs72952034	2	215180818	0	0	0	331552	0	0	0
rs16851779	2	215189950	0	0	0	331552	0	0	0
rs115989117	2	215190637	0	0	0	331552	0	0	0
rs75832725	2	215197186	2	0	2	331520	0.000603278	0	0.000603278
rs7557919	2	215202859	2	0	2	331520	0.000603278	0	0.000603278
rs12472371	2	215203283	2	0	2	331520	0.000603278	0	0.000603278
rs62196844	2	215204857	2	0	2	331520	0.000603278	0	0.000603278
rs79342512	2	215211064	2	0	2	331520	0.000603278	0	0.000603278
rs73989464	2	215241551	2	0	2	331520	0.000603278	0	0.000603278
rs7420670	2	215241907	2	0	2	331520	0.000603278	0	0.000603278
rs7420738	2	215242288	2	0	2	331520	0.000603278	0	0.000603278
rs6705674	2	215243598	2	0	2	331520	0.000603278	0	0.000603278
rs6713816	2	215245471	2	0	2	331520	0.000603278	0	0.000603278
rs115447005	2	215247577	2	0	2	331520	0.000603278	0	0.000603278
rs11679213	2	215248492	2	0	2	331520	0.000603278	0	0.000603278
rs116332067	2	215248914	2	0	2	331520	0.000603278	0	0.000603278
rs77324416	2	215250649	2	0	2	331520	0.000603278	0	0.000603278
rs76286512	2	215252810	2	0	2	331520	0.000603278	0	0.000603278
rs6743939	2	215254537	2	0	2	331520	0.000603278	0	0.000603278
rs188015826	2	215267040	2	0	2	331520	0.000603278	0	0.000603278
rs114448892	2	215272625	2	0	2	331520	0.000603278	0	0.000603278
rs72939547	2	215273057	2	0	2	331520	0.000603278	0	0.000603278
rs73072752	2	215278734	2	0	2	331520	0.000603278	0	0.000603278
rs115907662	2	215278935	2	0	2	331520	0.000603278	0	0.000603278
rs114714222	2	215287357	2	0	2	331520	0.000603278	0	0.000603278
rs115985210	2	215293696	2	0	2	331520	0.000603278	0	0.000603278
rs79630421	2	215295525	2	0	2	331520	0.000603278	0	0.000603278
rs56083938	2	215303568	3	0	3	331519	0.000904917	0	0.000904917
rs186365933	2	215316102	0	0	0	331552	0	0	0
rs115620864	2	215320238	3	0	3	331519	0.000904917	0	0.000904917
rs4132222	2	215336692	3	0	3	331519	0.000904917	0	0.000904917
rs6719667	2	215343452	3	0	3	331519	0.000904917	0	0.000904917
rs77506471	2	215351636	3	0	3	331519	0.000904917	0	0.000904917
rs111290044	2	215354942	3	0	3	331519	0.000904917	0	0.000904917
rs74757921	2	215358693	3	0	3	331519	0.000904917	0	0.000904917
rs116174578	2	215361068	3	0	3	331519	0.000904917	0	0.000904917
rs4362557	2	215365050	3	0	3	331519	0.000904917	0	0.000904917
rs34317850	2	215366571	3	0	3	331519	0.000904917	0	0.000904917
rs76667571	2	215367340	3	0	3	331519	0.000904917	0	0.000904917
rs4673847	2	215375131	3	0	3	331519	0.000904917	0	0.000904917
rs74584511	2	215379966	3	0	3	331519	0.000904917	0	0.000904917
rs72943384	2	215381233	3	0	3	331519	0.000904917	0	0.000904917
rs4673853	2	215387731	3	0	3	331519	0.000904917	0	0.000904917
rs13015262	2	215407090	4	0	4	331518	0.00120656	0	0.00120656
rs10932543	2	215409170	4	0	4	331518	0.00120656	0	0.00120656
rs11678130	2	215409277	4	0	4	331518	0.00120656	0	0.00120656
rs76130920	2	215423089	4	0	4	331518	0.00120656	0	0.00120656
rs13401641	2	215425987	4	0	4	331518	0.00120656	0	0.00120656
rs115308523	2	215433612	4	0	4	331518	0.00120656	0	0.00120656
rs55858426	2	215437771	4	0	4	331518	0.00120656	0	0.00120656
rs75380411	2	215453340	4	0	4	331518	0.00120656	0	0.00120656
rs72949165	2	215454171	4	0	4	331518	0.00120656	0	0.00120656
rs12694339	2	215455891	4	0	4	331518	0.00120656	0	0.00120656
rs1914514	2	215460661	4	0	4	331518	0.00120656	0	0.00120656
rs191934683	2	215462305	0	0	0	331552	0	0	0
rs79998137	2	215474693	4	0	4	331518	0.00120656	0	0.00120656
rs35439631	2	215480156	4	0	4	331518	0.00120656	0	0.00120656
rs12328174	2	215483527	4	0	4	331518	0.00120656	0	0.00120656
rs80208078	2	215489121	9	2	7	331513	0.00271475	0.000603278	0.00211147
rs114012254	2	215490203	9	2	7	331513	0.00271475	0.000603278	0.00211147
rs12993670	2	215491816	9	2	7	331513	0.00271475	0.000603278	0.00211147
rs116470980	2	215495605	8	2	6	331514	0.00241311	0.000603278	0.00180983
rs13021608	2	215495751	8	2	6	331514	0.00241311	0.000603278	0.00180983
rs1040216	2	215501170	8	2	6	331514	0.00241311	0.000603278	0.00180983
rs77829440	2	215510712	7	2	5	331515	0.00211147	0.000603278	0.0015082
rs56191000	2	215514759	7	2	5	331515	0.00211147	0.000603278	0.0015082
rs13031916	2	215514980	7	2	5	331515	0.00211147	0.000603278	0.0015082
rs17765652	2	215518243	7	2	5	331515	0.00211147	0.000603278	0.0015082
rs114177052	2	215520736	7	2	5	331515	0.00211147	0.000603278	0.0015082
rs6731580	2	215533575	11	3	8	331511	0.00331803	0.000904917	0.00241311
rs16852444	2	215533634	11	3	8	331511	0.00331803	0.000904917	0.00241311
rs116495990	2	215535608	11	3	8	331511	0.00331803	0.000904917	0.00241311
rs62200098	2	215537606	11	3	8	331511	0.00331803	0.000904917	0.00241311
rs16852480	2	215542673	11	3	8	331511	0.00331803	0.000904917	0.00241311
rs16852485	2	215544960	11	3	8	331511	0.00331803	0.000904917	0.00241311
rs72940255	2	215558506	11	3	8	331511	0.00331803	0.000904917	0.00241311
rs280629	2	215559106	11	3	8	331511	0.00331803	0.000904917	0.00241311
rs10427252	2	215562577	11	3	8	331511	0.00331803	0.000904917	0.00241311
rs61741299	2	215562594	11	3	8	331511	0.00331803	0.000904917	0.00241311
rs1517796	2	215564323	11	3	8	331511	0.00331803	0.000904917	0.00241311
rs10932562	2	215565107	11	3	8	331511	0.00331803	0.000904917	0.00241311
rs114898811	2	215571829	11	3	8	331511	0.00331803	0.000904917	0.00241311
rs11674080	2	215572511	11	3	8	331511	0.00331803	0.000904917	0.00241311
rs6720448	2	215574029	11	3	8	331511	0.00331803	0.000904917	0.00241311
rs166818	2	215574279	11	3	8	331511	0.00331803	0.000904917	0.00241311
rs7586962	2	215574857	11	3	8	331511	0.00331803	0.000904917	0.00241311
rs16852556	2	215575422	11	3	8	331511	0.00331803	0.000904917	0.00241311
rs56122740	2	215579511	11	3	8	331511	0.00331803	0.000904917	0.00241311
rs4673890	2	215580025	11	3	8	331511	0.00331803	0.000904917	0.00241311
rs7588888	2	215584193	11	3	8	331511	0.00331803	0.000904917	0.00241311
rs77744999	2	215592971	11	3	8	331511	0.00331803	0.000904917	0.00241311
Affx-89015122	2	215593432	11	3	8	331511	0.00331803	0.000904917	0.00241311
rs142155101	2	215593452	11	3	8	331511	0.00331803	0.000904917	0.00241311
rs61754118	2	215593522	11	3	8	331511	0.00331803	0.000904917	0.00241311
rs147215925	2	215595159	11	3	8	331511	0.00331803	0.000904917	0.00241311
rs3738888	2	215595164	11	3	8	331511	0.00331803	0.000904917	0.00241311
rs12614960	2	215595512	11	3	8	331511	0.00331803	0.000904917	0.00241311
rs116529201	2	215607657	11	3	8	331511	0.00331803	0.000904917	0.00241311
Affx-19014146	2	215617178	11	3	8	331511	0.00331803	0.000904917	0.00241311
rs34136362	2	215619658	11	3	8	331511	0.00331803	0.000904917	0.00241311
rs116817019	2	215620272	11	3	8	331511	0.00331803	0.000904917	0.00241311
rs1972957	2	215623084	11	3	8	331511	0.00331803	0.000904917	0.00241311
rs73989334	2	215629139	11	3	8	331511	0.00331803	0.000904917	0.00241311
rs2070094	2	215632255	11	3	8	331511	0.00331803	0.000904917	0.00241311
Affx-80219436	2	215632365	11	3	8	331511	0.00331803	0.000904917	0.00241311
rs6435859	2	215634494	11	3	8	331511	0.00331803	0.000904917	0.00241311
rs3768716	2	215635794	11	3	8	331511	0.00331803	0.000904917	0.00241311
rs77777667	2	215637408	11	3	8	331511	0.00331803	0.000904917	0.00241311
rs78605655	2	215638598	11	3	8	331511	0.00331803	0.000904917	0.00241311
rs77041238	2	215638926	11	3	8	331511	0.00331803	0.000904917	0.00241311
rs2229571	2	215645464	11	3	8	331511	0.00331803	0.000904917	0.00241311
Affx-80270765	2	215646057	11	3	8	331511	0.00331803	0.000904917	0.00241311
rs7587476	2	215653887	9	3	6	331513	0.00271475	0.000904917	0.00180983
rs80307708	2	215654575	9	3	6	331513	0.00271475	0.000904917	0.00180983
Affx-80219439	2	215657051	9	3	6	331513	0.00271475	0.000904917	0.00180983
rs10206069	2	215659943	9	3	6	331513	0.00271475	0.000904917	0.00180983
rs75146556	2	215662102	8	3	5	331514	0.00241311	0.000904917	0.0015082
rs113594759	2	215671029	8	3	5	331514	0.00241311	0.000904917	0.0015082
rs6435862	2	215672546	8	3	5	331514	0.00241311	0.000904917	0.0015082
rs1048108	2	215674224	8	3	5	331514	0.00241311	0.000904917	0.0015082
rs2053709	2	215686173	8	3	5	331514	0.00241311	0.000904917	0.0015082
rs13017422	2	215692552	8	3	5	331514	0.00241311	0.000904917	0.0015082
rs62202009	2	215701227	8	3	5	331514	0.00241311	0.000904917	0.0015082
rs116672307	2	215704700	8	3	5	331514	0.00241311	0.000904917	0.0015082
rs111252075	2	215708801	8	3	5	331514	0.00241311	0.000904917	0.0015082
rs55967731	2	215713129	8	3	5	331514	0.00241311	0.000904917	0.0015082
rs13401954	2	215748105	7	3	4	331515	0.00211147	0.000904917	0.00120656
rs9288501	2	215763918	7	3	4	331515	0.00211147	0.000904917	0.00120656
rs16852956	2	215772333	4	3	1	331518	0.00120656	0.000904917	0.000301639
rs17425590	2	215772345	4	3	1	331518	0.00120656	0.000904917	0.000301639
rs765161	2	215775036	4	3	1	331518	0.00120656	0.000904917	0.000301639
rs6742494	2	215780393	4	3	1	331518	0.00120656	0.000904917	0.000301639
rs73088434	2	215781903	4	3	1	331518	0.00120656	0.000904917	0.000301639
rs78198970	2	215790484	4	3	1	331518	0.00120656	0.000904917	0.000301639
rs7566779	2	215794771	4	3	1	331518	0.00120656	0.000904917	0.000301639
rs3886119	2	215798231	4	3	1	331518	0.00120656	0.000904917	0.000301639
rs113610009	2	215811401	4	3	1	331518	0.00120656	0.000904917	0.000301639
rs2274412	2	215812297	4	3	1	331518	0.00120656	0.000904917	0.000301639
rs726070	2	215813331	4	3	1	331518	0.00120656	0.000904917	0.000301639
rs201877187	2	215813759	4	3	1	331518	0.00120656	0.000904917	0.000301639
rs150196545	2	215813807	4	3	1	331518	0.00120656	0.000904917	0.000301639
rs72948349	2	215814777	4	3	1	331518	0.00120656	0.000904917	0.000301639
rs80122652	2	215816787	4	3	1	331518	0.00120656	0.000904917	0.000301639
rs200758693	2	215819926	4	3	1	331518	0.00120656	0.000904917	0.000301639
rs145980660	2	215821412	4	3	1	331518	0.00120656	0.000904917	0.000301639
rs16852994	2	215821825	4	3	1	331518	0.00120656	0.000904917	0.000301639
rs12996411	2	215832488	4	3	1	331518	0.00120656	0.000904917	0.000301639
rs78298811	2	215834843	4	3	1	331518	0.00120656	0.000904917	0.000301639
Affx-89014585	2	215835046	4	3	1	331518	0.00120656	0.000904917	0.000301639
rs73088488	2	215836851	4	3	1	331518	0.00120656	0.000904917	0.000301639
rs112328270	2	215841709	2	1	1	331520	0.000603278	0.000301639	0.000301639
rs111356158	2	215843041	2	1	1	331520	0.000603278	0.000301639	0.000301639
Affx-80270769	2	215845206	2	1	1	331520	0.000603278	0.000301639	0.000301639
rs62204080	2	215847629	2	1	1	331520	0.000603278	0.000301639	0.000301639
rs28940269	2	215851290	2	1	1	331520	0.000603278	0.000301639	0.000301639
rs145178648	2	215852398	2	1	1	331520	0.000603278	0.000301639	0.000301639
rs4533467	2	215855780	2	1	1	331520	0.000603278	0.000301639	0.000301639
rs17428283	2	215855943	2	1	1	331520	0.000603278	0.000301639	0.000301639
rs1831024	2	215858828	2	1	1	331520	0.000603278	0.000301639	0.000301639
rs142196906	2	215865663	2	1	1	331520	0.000603278	0.000301639	0.000301639
rs10198064	2	215876371	2	1	1	331520	0.000603278	0.000301639	0.000301639
rs114767007	2	215879438	2	1	1	331520	0.000603278	0.000301639	0.000301639
rs148979792	2	215882749	2	1	1	331520	0.000603278	0.000301639	0.000301639
rs16853149	2	215884068	2	1	1	331520	0.000603278	0.000301639	0.000301639
rs2888327	2	215888014	2	1	1	331520	0.000603278	0.000301639	0.000301639
rs143513000	2	215891583	2	1	1	331520	0.000603278	0.000301639	0.000301639
rs7575071	2	215893773	2	1	1	331520	0.000603278	0.000301639	0.000301639
rs7606824	2	215899425	2	1	1	331520	0.000603278	0.000301639	0.000301639
rs1967603	2	215900087	2	1	1	331520	0.000603278	0.000301639	0.000301639
rs6753150	2	215909955	2	1	1	331520	0.000603278	0.000301639	0.000301639
rs80185525	2	215910489	2	1	1	331520	0.000603278	0.000301639	0.000301639
rs11890512	2	215910724	2	1	1	331520	0.000603278	0.000301639	0.000301639
rs74633563	2	215915808	2	1	1	331520	0.000603278	0.000301639	0.000301639
rs149399707	2	215917233	2	1	1	331520	0.000603278	0.000301639	0.000301639
rs4571054	2	215923122	2	1	1	331520	0.000603278	0.000301639	0.000301639
rs17444201	2	215937338	2	1	1	331520	0.000603278	0.000301639	0.000301639
rs13027355	2	215945682	2	1	1	331520	0.000603278	0.000301639	0.000301639
rs13414595	2	215949200	2	1	1	331520	0.000603278	0.000301639	0.000301639
rs16853334	2	215951405	2	1	1	331520	0.000603278	0.000301639	0.000301639
rs113181502	2	215959325	2	1	1	331520	0.000603278	0.000301639	0.000301639
rs2970958	2	215964050	2	1	1	331520	0.000603278	0.000301639	0.000301639
rs62202645	2	215965443	2	1	1	331520	0.000603278	0.000301639	0.000301639
rs72952485	2	215969227	2	1	1	331520	0.000603278	0.000301639	0.000301639
rs10205135	2	215969927	2	1	1	331520	0.000603278	0.000301639	0.000301639
rs77904984	2	215972892	2	1	1	331520	0.000603278	0.000301639	0.000301639
rs16853384	2	215977883	2	1	1	331520	0.000603278	0.000301639	0.000301639
rs10182702	2	215980683	2	1	1	331520	0.000603278	0.000301639	0.000301639
rs34010652	2	215985212	2	1	1	331520	0.000603278	0.000301639	0.000301639
rs114223794	2	215990373	2	1	1	331520	0.000603278	0.000301639	0.000301639
rs80022566	2	216002662	2	1	1	331520	0.000603278	0.000301639	0.000301639
rs961471	2	216005163	2	1	1	331520	0.000603278	0.000301639	0.000301639
rs11690170	2	216017356	2	1	1	331520	0.000603278	0.000301639	0.000301639
rs111232087	2	216017842	2	1	1	331520	0.000603278	0.000301639	0.000301639
rs13421579	2	216022661	2	1	1	331520	0.000603278	0.000301639	0.000301639
rs7419736	2	216023682	2	1	1	331520	0.000603278	0.000301639	0.000301639
rs10204660	2	216023937	2	1	1	331520	0.000603278	0.000301639	0.000301639
rs17445835	2	216037669	2	1	1	331520	0.000603278	0.000301639	0.000301639
rs4328630	2	216039701	1	1	0	331521	0.000301639	0.000301639	0
rs116153018	2	216040563	1	1	0	331521	0.000301639	0.000301639	0
rs72954416	2	216046389	1	1	0	331521	0.000301639	0.000301639	0
rs72954424	2	216055755	1	1	0	331521	0.000301639	0.000301639	0
rs13034856	2	216055783	1	1	0	331521	0.000301639	0.000301639	0
rs74608557	2	216056288	1	1	0	331521	0.000301639	0.000301639	0
rs12615871	2	216063138	1	1	0	331521	0.000301639	0.000301639	0
rs62204419	2	216070274	1	1	0	331521	0.000301639	0.000301639	0
rs7424551	2	216079163	1	1	0	331521	0.000301639	0.000301639	0
rs77317240	2	216091445	1	1	0	331521	0.000301639	0.000301639	0
rs75040752	2	216093297	1	1	0	331521	0.000301639	0.000301639	0
rs35183728	2	216101911	1	1	0	331521	0.000301639	0.000301639	0
rs17505975	2	216105523	1	1	0	331521	0.000301639	0.000301639	0
rs79162575	2	216105638	1	1	0	331521	0.000301639	0.000301639	0
rs4371354	2	216106731	1	1	0	331521	0.000301639	0.000301639	0
rs16853623	2	216106916	1	1	0	331521	0.000301639	0.000301639	0
rs55801139	2	216107350	1	1	0	331521	0.000301639	0.000301639	0
rs10165841	2	216111428	1	1	0	331521	0.000301639	0.000301639	0
rs7590523	2	216112998	1	1	0	331521	0.000301639	0.000301639	0
Affx-19029987	2	216124632	1	1	0	331521	0.000301639	0.000301639	0
rs74514289	2	216125320	1	1	0	331521	0.000301639	0.000301639	0
rs10180749	2	216127898	1	1	0	331521	0.000301639	0.000301639	0
rs7565010	2	216130934	1	1	0	331521	0.000301639	0.000301639	0
rs11687225	2	216137072	1	1	0	331521	0.000301639	0.000301639	0
rs16853680	2	216137978	1	1	0	331521	0.000301639	0.000301639	0
rs1404774	2	216139373	1	1	0	331521	0.000301639	0.000301639	0
rs1404775	2	216139578	1	1	0	331521	0.000301639	0.000301639	0
rs115967880	2	216139605	1	1	0	331521	0.000301639	0.000301639	0
rs75616348	2	216139726	1	1	0	331521	0.000301639	0.000301639	0
rs2372535	2	216141357	1	1	0	331521	0.000301639	0.000301639	0
rs13008555	2	216143603	1	1	0	331521	0.000301639	0.000301639	0
rs75876983	2	216148259	0	0	0	331552	0	0	0
rs78381660	2	216148382	1	1	0	331521	0.000301639	0.000301639	0
rs75273372	2	216150073	1	1	0	331521	0.000301639	0.000301639	0
rs10197653	2	216155860	1	1	0	331521	0.000301639	0.000301639	0
rs16853723	2	216161103	1	1	0	331521	0.000301639	0.000301639	0
rs78306666	2	216171986	2	1	1	331520	0.000603278	0.000301639	0.000301639
Affx-80270772	2	216184407	2	1	1	331520	0.000603278	0.000301639	0.000301639
rs2372536	2	216190020	2	1	1	331520	0.000603278	0.000301639	0.000301639
rs7563206	2	216190654	2	1	1	331520	0.000603278	0.000301639	0.000301639
rs3821353	2	216197779	2	1	1	331520	0.000603278	0.000301639	0.000301639
rs12995526	2	216197971	2	1	1	331520	0.000603278	0.000301639	0.000301639
Affx-80219452	2	216203631	2	1	1	331520	0.000603278	0.000301639	0.000301639
rs115313843	2	216203672	2	1	1	331520	0.000603278	0.000301639	0.000301639
rs4673990	2	216206053	2	1	1	331520	0.000603278	0.000301639	0.000301639
rs121434478	2	216209551	2	1	1	331520	0.000603278	0.000301639	0.000301639
rs16853834	2	216210236	2	1	1	331520	0.000603278	0.000301639	0.000301639
rs56117859	2	216211572	2	1	1	331520	0.000603278	0.000301639	0.000301639
rs4673993	2	216212339	2	1	1	331520	0.000603278	0.000301639	0.000301639
rs10498036	2	216214492	2	1	1	331520	0.000603278	0.000301639	0.000301639
rs10200045	2	216217813	2	1	1	331520	0.000603278	0.000301639	0.000301639
rs74586727	2	216220412	2	1	1	331520	0.000603278	0.000301639	0.000301639
rs7579867	2	216229850	2	1	1	331520	0.000603278	0.000301639	0.000301639
rs72942040	2	216233064	2	1	1	331520	0.000603278	0.000301639	0.000301639
rs55739979	2	216234981	2	1	1	331520	0.000603278	0.000301639	0.000301639
rs55706546	2	216235029	2	1	1	331520	0.000603278	0.000301639	0.000301639
rs1313044	2	216235388	2	1	1	331520	0.000603278	0.000301639	0.000301639
rs17514904	2	216236147	2	1	1	331520	0.000603278	0.000301639	0.000301639
rs17449032	2	216236712	2	1	1	331520	0.000603278	0.000301639	0.000301639
Affx-80219456	2	216237025	2	1	1	331520	0.000603278	0.000301639	0.000301639
rs35233997	2	216238970	2	1	1	331520	0.000603278	0.000301639	0.000301639
rs144412333	2	216240372	2	1	1	331520	0.000603278	0.000301639	0.000301639
Affx-89013842	2	216240374	2	1	1	331520	0.000603278	0.000301639	0.000301639
rs6716361	2	216242416	2	1	1	331520	0.000603278	0.000301639	0.000301639
rs3732355	2	216245392	2	1	1	331520	0.000603278	0.000301639	0.000301639
rs34923683	2	216245694	2	1	1	331520	0.000603278	0.000301639	0.000301639
rs13432972	2	216248460	2	1	1	331520	0.000603278	0.000301639	0.000301639
rs13652	2	216249587	2	1	1	331520	0.000603278	0.000301639	0.000301639
rs72942065	2	216251279	2	1	1	331520	0.000603278	0.000301639	0.000301639
rs139078629	2	216251538	2	1	1	331520	0.000603278	0.000301639	0.000301639
Affx-89020010	2	216251587	2	1	1	331520	0.000603278	0.000301639	0.000301639
rs144145666	2	216251667	2	1	1	331520	0.000603278	0.000301639	0.000301639
rs76912016	2	216254576	0	0	0	331552	0	0	0
rs940738	2	216256227	2	1	1	331520	0.000603278	0.000301639	0.000301639
rs10498038	2	216256344	2	1	1	331520	0.000603278	0.000301639	0.000301639
rs11883812	2	216256981	2	1	1	331520	0.000603278	0.000301639	0.000301639
rs2577298	2	216263706	2	1	1	331520	0.000603278	0.000301639	0.000301639
rs3832178	2	216263938	2	1	1	331520	0.000603278	0.000301639	0.000301639
rs7572169	2	216268444	2	1	1	331520	0.000603278	0.000301639	0.000301639
Affx-89005308	2	216271897	2	1	1	331520	0.000603278	0.000301639	0.000301639
rs144664306	2	216274441	2	1	1	331520	0.000603278	0.000301639	0.000301639
rs17516906	2	216279273	2	1	1	331520	0.000603278	0.000301639	0.000301639
rs1250268	2	216281122	2	1	1	331520	0.000603278	0.000301639	0.000301639
rs4622720	2	216281630	2	1	1	331520	0.000603278	0.000301639	0.000301639
rs147831535	2	216284009	2	1	1	331520	0.000603278	0.000301639	0.000301639
rs17458018	2	216285375	2	1	1	331520	0.000603278	0.000301639	0.000301639
rs79603802	2	216287234	2	1	1	331520	0.000603278	0.000301639	0.000301639
rs140926439	2	216289015	2	1	1	331520	0.000603278	0.000301639	0.000301639
rs75853925	2	216290202	2	1	1	331520	0.000603278	0.000301639	0.000301639
rs1250239	2	216294957	2	1	1	331520	0.000603278	0.000301639	0.000301639
rs10648691	2	216299571	2	1	1	331520	0.000603278	0.000301639	0.000301639
rs1250229	2	216304384	1	0	1	331521	0.000301639	0	0.000301639
rs1250233	2	216307103	1	0	1	331521	0.000301639	0	0.000301639
rs78760355	2	216308438	1	0	1	331521	0.000301639	0	0.000301639
rs75349333	2	216313886	1	0	1	331521	0.000301639	0	0.000301639
rs17459063	2	216317657	1	0	1	331521	0.000301639	0	0.000301639
rs72946316	2	216319379	1	0	1	331521	0.000301639	0	0.000301639
rs16854092	2	216323133	1	0	1	331521	0.000301639	0	0.000301639
Affx-19035713	2	216323964	1	0	1	331521	0.000301639	0	0.000301639
rs17459745	2	216329878	1	0	1	331521	0.000301639	0	0.000301639
rs10171218	2	216331182	1	0	1	331521	0.000301639	0	0.000301639
rs17460086	2	216343083	1	0	1	331521	0.000301639	0	0.000301639
rs1437790	2	216343401	1	0	1	331521	0.000301639	0	0.000301639
rs2043776	2	216349517	1	0	1	331521	0.000301639	0	0.000301639
rs10174972	2	216356666	0	0	0	331552	0	0	0
rs78733047	2	216378938	0	0	0	331552	0	0	0
rs2888362	2	216380911	0	0	0	331552	0	0	0
rs72946400	2	216382135	0	0	0	331552	0	0	0
rs1866413	2	216385015	0	0	0	331552	0	0	0
rs13023347	2	216388966	0	0	0	331552	0	0	0
rs4674009	2	216389877	0	0	0	331552	0	0	0
rs1080594	2	216391491	0	0	0	331552	0	0	0
rs72948455	2	216413232	0	0	0	331552	0	0	0
rs6709297	2	216413660	0	0	0	331552	0	0	0
rs17522188	2	216423576	0	0	0	331552	0	0	0
rs111375851	2	216424804	0	0	0	331552	0	0	0
rs4672772	2	216429439	0	0	0	331552	0	0	0
rs6721371	2	216444017	0	0	0	331552	0	0	0
rs114523441	2	216447176	0	0	0	331552	0	0	0
rs77167103	2	216448804	0	0	0	331552	0	0	0
rs72950333	2	216449856	0	0	0	331552	0	0	0
rs1898722	2	216449970	0	0	0	331552	0	0	0
rs1317763	2	216450655	0	0	0	331552	0	0	0
rs10190384	2	216450969	0	0	0	331552	0	0	0
rs17463937	2	216451090	0	0	0	331552	0	0	0
rs10204543	2	216451846	0	0	0	331552	0	0	0
rs115962459	2	216452525	0	0	0	331552	0	0	0
rs62180863	2	216456116	0	0	0	331552	0	0	0
rs4672775	2	216458974	0	0	0	331552	0	0	0
rs61703970	2	216465582	0	0	0	331552	0	0	0
rs76145915	2	216469093	0	0	0	331552	0	0	0
rs9678826	2	216474068	1	0	1	331521	0.000301639	0	0.000301639
rs11902287	2	216477511	1	0	1	331521	0.000301639	0	0.000301639
rs115344495	2	216478592	1	0	1	331521	0.000301639	0	0.000301639
rs78800907	2	216479311	1	0	1	331521	0.000301639	0	0.000301639
rs76647235	2	216486034	1	0	1	331521	0.000301639	0	0.000301639
rs1519019	2	216486126	1	0	1	331521	0.000301639	0	0.000301639
rs6752170	2	216486739	1	0	1	331521	0.000301639	0	0.000301639
rs115602693	2	216487800	1	0	1	331521	0.000301639	0	0.000301639
rs72952114	2	216488033	1	0	1	331521	0.000301639	0	0.000301639
rs1112653	2	216497932	1	0	1	331521	0.000301639	0	0.000301639
rs6754394	2	216505632	1	0	1	331521	0.000301639	0	0.000301639
rs73990335	2	216506687	1	0	1	331521	0.000301639	0	0.000301639
rs10165906	2	216507455	1	0	1	331521	0.000301639	0	0.000301639
rs10445816	2	216512080	1	0	1	331521	0.000301639	0	0.000301639
rs1250041	2	216512381	1	0	1	331521	0.000301639	0	0.000301639
rs10187569	2	216518632	1	0	1	331521	0.000301639	0	0.000301639
rs954800	2	216524826	1	0	1	331521	0.000301639	0	0.000301639
rs115580518	2	216525024	1	0	1	331521	0.000301639	0	0.000301639
rs2678286	2	216526011	1	0	1	331521	0.000301639	0	0.000301639
rs80325848	2	216526710	1	0	1	331521	0.000301639	0	0.000301639
rs73089529	2	216527249	1	0	1	331521	0.000301639	0	0.000301639
rs869140	2	216534235	1	0	1	331521	0.000301639	0	0.000301639
rs1250062	2	216542261	1	0	1	331521	0.000301639	0	0.000301639
rs1356637	2	216549849	1	0	1	331521	0.000301639	0	0.000301639
rs13427941	2	216552937	1	0	1	331521	0.000301639	0	0.000301639
rs55850141	2	216555144	1	0	1	331521	0.000301639	0	0.000301639
rs76404906	2	216555274	1	0	1	331521	0.000301639	0	0.000301639
rs4672777	2	216555565	1	0	1	331521	0.000301639	0	0.000301639
rs79116115	2	216557633	1	0	1	331521	0.000301639	0	0.000301639
rs1250070	2	216557733	1	0	1	331521	0.000301639	0	0.000301639
rs72954035	2	216562321	1	0	1	331521	0.000301639	0	0.000301639
rs639305	2	216564829	1	0	1	331521	0.000301639	0	0.000301639
rs115409666	2	216570309	1	0	1	331521	0.000301639	0	0.000301639
rs79337117	2	216571759	1	0	1	331521	0.000301639	0	0.000301639
rs16854760	2	216579239	1	0	1	331521	0.000301639	0	0.000301639
rs13025811	2	216582873	1	0	1	331521	0.000301639	0	0.000301639
rs77572404	2	216592127	1	0	1	331521	0.000301639	0	0.000301639
rs113000391	2	216595928	1	0	1	331521	0.000301639	0	0.000301639
rs1403324	2	216596019	1	0	1	331521	0.000301639	0	0.000301639
rs7585669	2	216600921	1	0	1	331521	0.000301639	0	0.000301639
rs7595535	2	216606809	1	0	1	331521	0.000301639	0	0.000301639
rs61338450	2	216612976	1	0	1	331521	0.000301639	0	0.000301639
rs12622243	2	216617520	0	0	0	331552	0	0	0
rs13026940	2	216618382	0	0	0	331552	0	0	0
rs62183079	2	216618831	0	0	0	331552	0	0	0
rs115607052	2	216620599	0	0	0	331552	0	0	0
rs1522741	2	216625527	0	0	0	331552	0	0	0
rs114722476	2	216626492	0	0	0	331552	0	0	0
rs940020	2	216629374	0	0	0	331552	0	0	0
rs11675015	2	216634361	0	0	0	331552	0	0	0
rs10498044	2	216635688	0	0	0	331552	0	0	0
rs10804243	2	216637127	0	0	0	331552	0	0	0
rs2204167	2	216645242	1	1	0	331521	0.000301639	0.000301639	0
rs75291978	2	216650175	1	1	0	331521	0.000301639	0.000301639	0
rs188689795	2	216654096	1	1	0	331521	0.000301639	0.000301639	0
rs62183111	2	216655503	1	1	0	331521	0.000301639	0.000301639	0
rs12613468	2	216656905	1	1	0	331521	0.000301639	0.000301639	0
rs72942461	2	216657553	1	1	0	331521	0.000301639	0.000301639	0
rs35365948	2	216660756	1	1	0	331521	0.000301639	0.000301639	0
rs33999869	2	216661293	1	1	0	331521	0.000301639	0.000301639	0
rs2140226	2	216662655	1	1	0	331521	0.000301639	0.000301639	0
rs72942469	2	216672389	1	1	0	331521	0.000301639	0.000301639	0
rs6435922	2	216676912	1	1	0	331521	0.000301639	0.000301639	0
rs78585132	2	216698030	1	1	0	331521	0.000301639	0.000301639	0
rs114908945	2	216705008	1	1	0	331521	0.000301639	0.000301639	0
rs77176675	2	216710240	1	1	0	331521	0.000301639	0.000301639	0
rs77479535	2	216711860	1	1	0	331521	0.000301639	0.000301639	0
rs11895858	2	216716948	1	1	0	331521	0.000301639	0.000301639	0
rs11685191	2	216719685	1	1	0	331521	0.000301639	0.000301639	0
rs114247776	2	216724090	1	1	0	331521	0.000301639	0.000301639	0
rs72942497	2	216726320	1	1	0	331521	0.000301639	0.000301639	0
rs61607127	2	216728609	1	1	0	331521	0.000301639	0.000301639	0
rs113810887	2	216732445	1	1	0	331521	0.000301639	0.000301639	0
rs78833008	2	216734047	1	1	0	331521	0.000301639	0.000301639	0
rs7569906	2	216734638	1	1	0	331521	0.000301639	0.000301639	0
rs72944511	2	216742657	1	1	0	331521	0.000301639	0.000301639	0
rs79577811	2	216748034	2	1	1	331520	0.000603278	0.000301639	0.000301639
rs78555567	2	216748035	2	1	1	331520	0.000603278	0.000301639	0.000301639
rs56113138	2	216750036	2	1	1	331520	0.000603278	0.000301639	0.000301639
rs72944517	2	216750763	2	1	1	331520	0.000603278	0.000301639	0.000301639
rs80344471	2	216750822	2	1	1	331520	0.000603278	0.000301639	0.000301639
rs13400876	2	216753322	2	1	1	331520	0.000603278	0.000301639	0.000301639
rs113489403	2	216754975	2	1	1	331520	0.000603278	0.000301639	0.000301639
rs72944520	2	216755425	2	1	1	331520	0.000603278	0.000301639	0.000301639
rs6720220	2	216757167	2	1	1	331520	0.000603278	0.000301639	0.000301639
rs62181380	2	216759949	2	1	1	331520	0.000603278	0.000301639	0.000301639
rs34816238	2	216760791	2	1	1	331520	0.000603278	0.000301639	0.000301639
rs10206356	2	216762162	2	1	1	331520	0.000603278	0.000301639	0.000301639
rs4632337	2	216766065	2	1	1	331520	0.000603278	0.000301639	0.000301639
rs12465204	2	216768839	2	1	1	331520	0.000603278	0.000301639	0.000301639
rs75905817	2	216769634	2	1	1	331520	0.000603278	0.000301639	0.000301639
rs74513905	2	216776314	2	1	1	331520	0.000603278	0.000301639	0.000301639
rs7579300	2	216776774	2	1	1	331520	0.000603278	0.000301639	0.000301639
rs56763740	2	216776900	2	1	1	331520	0.000603278	0.000301639	0.000301639
rs10191497	2	216777029	2	1	1	331520	0.000603278	0.000301639	0.000301639
rs114395524	2	216777272	2	1	1	331520	0.000603278	0.000301639	0.000301639
rs11893142	2	216779025	2	1	1	331520	0.000603278	0.000301639	0.000301639
rs10932631	2	216779667	2	1	1	331520	0.000603278	0.000301639	0.000301639
rs78372112	2	216784771	2	1	1	331520	0.000603278	0.000301639	0.000301639
rs10167212	2	216785688	2	1	1	331520	0.000603278	0.000301639	0.000301639
rs10932634	2	216786938	2	1	1	331520	0.000603278	0.000301639	0.000301639
rs59913318	2	216793099	2	1	1	331520	0.000603278	0.000301639	0.000301639
rs10209954	2	216795091	2	1	1	331520	0.000603278	0.000301639	0.000301639
rs7576154	2	216797325	2	1	1	331520	0.000603278	0.000301639	0.000301639
rs7583050	2	216798776	2	1	1	331520	0.000603278	0.000301639	0.000301639
rs4524121	2	216799077	2	1	1	331520	0.000603278	0.000301639	0.000301639
rs4514873	2	216799126	2	1	1	331520	0.000603278	0.000301639	0.000301639
rs77531254	2	216800287	2	1	1	331520	0.000603278	0.000301639	0.000301639
rs73072140	2	216802129	2	1	1	331520	0.000603278	0.000301639	0.000301639
rs4614933	2	216802161	2	1	1	331520	0.000603278	0.000301639	0.000301639
rs58971794	2	216806044	2	1	1	331520	0.000603278	0.000301639	0.000301639
rs6740786	2	216806264	2	1	1	331520	0.000603278	0.000301639	0.000301639
rs4258792	2	216807502	2	1	1	331520	0.000603278	0.000301639	0.000301639
rs62183184	2	216810468	2	1	1	331520	0.000603278	0.000301639	0.000301639
rs74371935	2	216810612	2	1	1	331520	0.000603278	0.000301639	0.000301639
rs72946728	2	216811025	2	1	1	331520	0.000603278	0.000301639	0.000301639
rs13021421	2	216811307	2	1	1	331520	0.000603278	0.000301639	0.000301639
rs12621067	2	216813140	2	1	1	331520	0.000603278	0.000301639	0.000301639
rs2372674	2	216817646	2	1	1	331520	0.000603278	0.000301639	0.000301639
rs7574767	2	216818551	2	1	1	331520	0.000603278	0.000301639	0.000301639
rs1344696	2	216818622	2	1	1	331520	0.000603278	0.000301639	0.000301639
rs80115025	2	216820325	2	1	1	331520	0.000603278	0.000301639	0.000301639
rs10211101	2	216820354	2	1	1	331520	0.000603278	0.000301639	0.000301639
rs80299571	2	216820969	2	1	1	331520	0.000603278	0.000301639	0.000301639
rs56114548	2	216821632	2	1	1	331520	0.000603278	0.000301639	0.000301639
rs17313557	2	216821900	2	1	1	331520	0.000603278	0.000301639	0.000301639
rs3770524	2	216823328	2	1	1	331520	0.000603278	0.000301639	0.000301639
rs3770529	2	216826579	2	1	1	331520	0.000603278	0.000301639	0.000301639
rs1864252	2	216829660	2	1	1	331520	0.000603278	0.000301639	0.000301639
rs78414113	2	216830053	2	1	1	331520	0.000603278	0.000301639	0.000301639
rs10498050	2	216830114	2	1	1	331520	0.000603278	0.000301639	0.000301639
rs934151	2	216831034	2	1	1	331520	0.000603278	0.000301639	0.000301639
rs16855175	2	216835468	2	1	1	331520	0.000603278	0.000301639	0.000301639
rs17314035	2	216836800	2	1	1	331520	0.000603278	0.000301639	0.000301639
rs12613256	2	216839849	1	0	1	331521	0.000301639	0	0.000301639
rs3770538	2	216840121	1	0	1	331521	0.000301639	0	0.000301639
rs10804246	2	216841060	0	0	0	331552	0	0	0
rs10932644	2	216843865	0	0	0	331552	0	0	0
rs72950826	2	216844821	0	0	0	331552	0	0	0
rs6751884	2	216845930	0	0	0	331552	0	0	0
rs58065523	2	216846068	0	0	0	331552	0	0	0
rs6723516	2	216846285	0	0	0	331552	0	0	0
rs13014394	2	216847565	0	0	0	331552	0	0	0
rs3770545	2	216850582	0	0	0	331552	0	0	0
rs72950840	2	216851614	0	0	0	331552	0	0	0
rs13397803	2	216859679	0	0	0	331552	0	0	0
rs3770547	2	216860102	0	0	0	331552	0	0	0
rs200466592	2	216861171	0	0	0	331552	0	0	0
rs2303845	2	216861273	0	0	0	331552	0	0	0
rs11676895	2	216862623	0	0	0	331552	0	0	0
rs1344697	2	216864235	0	0	0	331552	0	0	0
rs3755155	2	216864594	0	0	0	331552	0	0	0
rs3770558	2	216864733	0	0	0	331552	0	0	0
rs17314497	2	216866131	0	0	0	331552	0	0	0
rs3770561	2	216866826	0	0	0	331552	0	0	0
rs13410982	2	216868598	0	0	0	331552	0	0	0
rs78710989	2	216870809	0	0	0	331552	0	0	0
rs3770564	2	216871480	0	0	0	331552	0	0	0
rs6747159	2	216871530	0	0	0	331552	0	0	0
rs77373116	2	216871958	0	0	0	331552	0	0	0
rs67736553	2	216873352	0	0	0	331552	0	0	0
rs10191047	2	216874257	0	0	0	331552	0	0	0
rs13006614	2	216876204	0	0	0	331552	0	0	0
rs17393335	2	216876363	0	0	0	331552	0	0	0
rs78634697	2	216877611	0	0	0	331552	0	0	0
rs1864253	2	216878008	0	0	0	331552	0	0	0
rs13034681	2	216891619	0	0	0	331552	0	0	0
rs7592559	2	216894936	0	0	0	331552	0	0	0
rs12467676	2	216895736	0	0	0	331552	0	0	0
rs16855293	2	216896945	0	0	0	331552	0	0	0
rs7590720	2	216898658	0	0	0	331552	0	0	0
rs62181274	2	216899325	0	0	0	331552	0	0	0
rs9288513	2	216904019	0	0	0	331552	0	0	0
rs10498052	2	216904399	0	0	0	331552	0	0	0
rs116444075	2	216904597	0	0	0	331552	0	0	0
rs79370907	2	216907427	0	0	0	331552	0	0	0
rs72952617	2	216913164	0	0	0	331552	0	0	0
rs10193305	2	216915026	0	0	0	331552	0	0	0
rs16825189	2	216919393	0	0	0	331552	0	0	0
rs1429148	2	216923679	0	0	0	331552	0	0	0
rs705648	2	216933792	0	0	0	331552	0	0	0
rs10177506	2	216935057	0	0	0	331552	0	0	0
rs199670197	2	216936171	0	0	0	331552	0	0	0
rs144581659	2	216946463	0	0	0	331552	0	0	0
rs114500473	2	216949123	0	0	0	331552	0	0	0
rs17548270	2	216951143	0	0	0	331552	0	0	0
rs115197093	2	216951874	0	0	0	331552	0	0	0
rs116018538	2	216953694	0	0	0	331552	0	0	0
rs828922	2	216956668	0	0	0	331552	0	0	0
rs7567258	2	216956929	0	0	0	331552	0	0	0
rs6749415	2	216958402	0	0	0	331552	0	0	0
rs61732363	2	216965010	0	0	0	331552	0	0	0
rs72952664	2	216969624	0	0	0	331552	0	0	0
rs11685387	2	216973814	0	0	0	331552	0	0	0
rs41297748	2	216979479	0	0	0	331552	0	0	0
rs705649	2	216981186	0	0	0	331552	0	0	0
rs10166817	2	216982691	0	0	0	331552	0	0	0
rs115029702	2	217001871	0	0	0	331552	0	0	0
rs41296384	2	217002078	0	0	0	331552	0	0	0
rs16855452	2	217003425	0	0	0	331552	0	0	0
rs207883	2	217006941	0	0	0	331552	0	0	0
rs116074580	2	217007547	0	0	0	331552	0	0	0
rs35408277	2	217012977	0	0	0	331552	0	0	0
rs10932647	2	217015284	0	0	0	331552	0	0	0
rs16855489	2	217018256	0	0	0	331552	0	0	0
rs207910	2	217018422	0	0	0	331552	0	0	0
rs76730800	2	217021812	0	0	0	331552	0	0	0
rs207916	2	217027560	0	0	0	331552	0	0	0
rs41301718	2	217029119	0	0	0	331552	0	0	0
rs6753002	2	217032856	0	0	0	331552	0	0	0
rs207924	2	217033294	0	0	0	331552	0	0	0
rs62178690	2	217036351	0	0	0	331552	0	0	0
rs114303520	2	217038327	0	0	0	331552	0	0	0
rs35509529	2	217039887	0	0	0	331552	0	0	0
rs4672793	2	217041960	0	0	0	331552	0	0	0
rs207941	2	217043942	0	0	0	331552	0	0	0
rs6729441	2	217048565	0	0	0	331552	0	0	0
rs13006837	2	217059254	0	0	0	331552	0	0	0
rs3821102	2	217059809	0	0	0	331552	0	0	0
rs1051685	2	217070376	0	0	0	331552	0	0	0
rs115422954	2	217073193	0	0	0	331552	0	0	0
rs77040638	2	217080868	0	0	0	331552	0	0	0
rs72956666	2	217097096	0	0	0	331552	0	0	0
rs79223580	2	217098604	0	0	0	331552	0	0	0
rs207840	2	217103149	0	0	0	331552	0	0	0
rs207849	2	217108221	0	0	0	331552	0	0	0
rs206373	2	217123635	0	0	0	331552	0	0	0
rs56084399	2	217125605	0	0	0	331552	0	0	0
rs77876700	2	217136006	0	0	0	331552	0	0	0
rs60529541	2	217140941	0	0	0	331552	0	0	0
rs207818	2	217146914	0	0	0	331552	0	0	0
rs6756055	2	217147791	0	0	0	331552	0	0	0
rs6741723	2	217160522	0	0	0	331552	0	0	0
rs79440868	2	217164581	0	0	0	331552	0	0	0
rs10498047	2	217171643	0	0	0	331552	0	0	0
rs36099877	2	217175649	0	0	0	331552	0	0	0
rs13395249	2	217183485	1	1	0	331521	0.000301639	0.000301639	0
rs115465851	2	217186742	1	1	0	331521	0.000301639	0.000301639	0
rs78529164	2	217187146	1	1	0	331521	0.000301639	0.000301639	0
rs12622637	2	217194911	1	1	0	331521	0.000301639	0.000301639	0
rs80125738	2	217199146	1	1	0	331521	0.000301639	0.000301639	0
rs2067878	2	217199884	1	1	0	331521	0.000301639	0.000301639	0
rs114359656	2	217205084	1	1	0	331521	0.000301639	0.000301639	0
rs11889415	2	217205856	1	1	0	331521	0.000301639	0.000301639	0
rs114325811	2	217206433	1	1	0	331521	0.000301639	0.000301639	0
rs6756590	2	217208571	1	1	0	331521	0.000301639	0.000301639	0
rs10932655	2	217209739	1	1	0	331521	0.000301639	0.000301639	0
rs79248360	2	217209797	1	1	0	331521	0.000301639	0.000301639	0
rs116264856	2	217213245	1	1	0	331521	0.000301639	0.000301639	0
rs11678641	2	217229816	1	1	0	331521	0.000301639	0.000301639	0
rs17551014	2	217230478	1	1	0	331521	0.000301639	0.000301639	0
rs199661444	2	217234805	1	1	0	331521	0.000301639	0.000301639	0
rs72944686	2	217238775	0	0	0	331552	0	0	0
rs115767063	2	217239643	1	1	0	331521	0.000301639	0.000301639	0
rs62178566	2	217240036	1	1	0	331521	0.000301639	0.000301639	0
rs77686931	2	217240391	1	1	0	331521	0.000301639	0.000301639	0
rs6435939	2	217240630	1	1	0	331521	0.000301639	0.000301639	0
rs705657	2	217241528	1	1	0	331521	0.000301639	0.000301639	0
rs112459214	2	217244297	1	1	0	331521	0.000301639	0.000301639	0
rs11682415	2	217250235	1	1	0	331521	0.000301639	0.000301639	0
rs115991744	2	217253226	1	1	0	331521	0.000301639	0.000301639	0
rs116109998	2	217253962	1	1	0	331521	0.000301639	0.000301639	0
rs113666097	2	217254670	1	1	0	331521	0.000301639	0.000301639	0
rs804340	2	217256027	1	1	0	331521	0.000301639	0.000301639	0
rs62178600	2	217258341	1	1	0	331521	0.000301639	0.000301639	0
rs111715699	2	217258397	1	1	0	331521	0.000301639	0.000301639	0
rs2666289	2	217261397	1	1	0	331521	0.000301639	0.000301639	0
rs58079948	2	217261649	1	1	0	331521	0.000301639	0.000301639	0
rs7577388	2	217262504	1	1	0	331521	0.000301639	0.000301639	0
rs114735413	2	217263865	1	1	0	331521	0.000301639	0.000301639	0
rs114328707	2	217266469	1	1	0	331521	0.000301639	0.000301639	0
Affx-80270775	2	217279841	1	1	0	331521	0.000301639	0.000301639	0
rs35907255	2	217279850	1	1	0	331521	0.000301639	0.000301639	0
Affx-80219462	2	217281004	1	1	0	331521	0.000301639	0.000301639	0
rs2066522	2	217285104	1	1	0	331521	0.000301639	0.000301639	0
rs2066518	2	217288388	1	1	0	331521	0.000301639	0.000301639	0
rs6711638	2	217292333	1	1	0	331521	0.000301639	0.000301639	0
Affx-89015793	2	217293360	1	1	0	331521	0.000301639	0.000301639	0
rs139872089	2	217293367	1	1	0	331521	0.000301639	0.000301639	0
rs58848916	2	217293414	1	1	0	331521	0.000301639	0.000301639	0
rs2066520	2	217293442	1	1	0	331521	0.000301639	0.000301639	0
rs114141421	2	217294627	1	1	0	331521	0.000301639	0.000301639	0
rs76010507	2	217295342	1	1	0	331521	0.000301639	0.000301639	0
Affx-80219465	2	217303179	1	1	0	331521	0.000301639	0.000301639	0
rs12612749	2	217303635	1	1	0	331521	0.000301639	0.000301639	0
rs2738278	2	217304152	1	1	0	331521	0.000301639	0.000301639	0
rs75297798	2	217304298	1	1	0	331521	0.000301639	0.000301639	0
rs2738283	2	217309654	0	0	0	331552	0	0	0
rs79491615	2	217311635	1	1	0	331521	0.000301639	0.000301639	0
rs199805996	2	217311880	1	1	0	331521	0.000301639	0.000301639	0
rs2066526	2	217315664	1	1	0	331521	0.000301639	0.000301639	0
Affx-19062864	2	217315787	1	1	0	331521	0.000301639	0.000301639	0
rs79405788	2	217318752	1	1	0	331521	0.000301639	0.000301639	0
rs200644381	2	217329363	1	1	0	331521	0.000301639	0.000301639	0
rs119473033	2	217342939	1	1	0	331521	0.000301639	0.000301639	0
rs11683506	2	217343992	1	1	0	331521	0.000301639	0.000301639	0
rs116315714	2	217347193	1	1	0	331521	0.000301639	0.000301639	0
rs2738287	2	217349836	1	1	0	331521	0.000301639	0.000301639	0
rs16856243	2	217358023	1	1	0	331521	0.000301639	0.000301639	0
rs284572	2	217364539	1	1	0	331521	0.000301639	0.000301639	0
rs284538	2	217375647	1	1	0	331521	0.000301639	0.000301639	0
rs71430221	2	217379167	1	1	0	331521	0.000301639	0.000301639	0
rs4674090	2	217400187	0	0	0	331552	0	0	0
rs116716926	2	217400605	1	1	0	331521	0.000301639	0.000301639	0
rs7587025	2	217404445	1	1	0	331521	0.000301639	0.000301639	0
rs16856343	2	217409475	1	1	0	331521	0.000301639	0.000301639	0
rs13392817	2	217410961	1	1	0	331521	0.000301639	0.000301639	0
rs922987	2	217411246	1	1	0	331521	0.000301639	0.000301639	0
rs10932662	2	217412652	1	1	0	331521	0.000301639	0.000301639	0
rs79418428	2	217414347	0	0	0	331552	0	0	0
rs16856373	2	217416862	1	1	0	331521	0.000301639	0.000301639	0
rs76877080	2	217418352	1	1	0	331521	0.000301639	0.000301639	0
rs12328082	2	217422440	0	0	0	331552	0	0	0
rs10173469	2	217423295	1	1	0	331521	0.000301639	0.000301639	0
rs11883699	2	217423589	1	1	0	331521	0.000301639	0.000301639	0
rs11695590	2	217427350	1	1	0	331521	0.000301639	0.000301639	0
rs55934616	2	217427394	1	1	0	331521	0.000301639	0.000301639	0
rs55949753	2	217428567	1	1	0	331521	0.000301639	0.000301639	0
rs62178261	2	217429969	1	1	0	331521	0.000301639	0.000301639	0
rs17560791	2	217437729	1	1	0	331521	0.000301639	0.000301639	0
rs17495102	2	217442931	1	1	0	331521	0.000301639	0.000301639	0
rs10170284	2	217446590	1	1	0	331521	0.000301639	0.000301639	0
rs116599053	2	217452496	1	1	0	331521	0.000301639	0.000301639	0
rs11674057	2	217453875	1	1	0	331521	0.000301639	0.000301639	0
rs13025016	2	217455821	1	1	0	331521	0.000301639	0.000301639	0
rs116767664	2	217457217	1	1	0	331521	0.000301639	0.000301639	0
rs7568577	2	217458706	1	1	0	331521	0.000301639	0.000301639	0
rs77628828	2	217461669	1	1	0	331521	0.000301639	0.000301639	0
rs58251005	2	217465478	1	1	0	331521	0.000301639	0.000301639	0
rs17495945	2	217475535	1	1	0	331521	0.000301639	0.000301639	0
rs72952545	2	217475831	1	1	0	331521	0.000301639	0.000301639	0
rs12999653	2	217477177	1	1	0	331521	0.000301639	0.000301639	0
rs11693848	2	217477217	1	1	0	331521	0.000301639	0.000301639	0
rs76978953	2	217478202	1	1	0	331521	0.000301639	0.000301639	0
rs9288520	2	217481271	1	1	0	331521	0.000301639	0.000301639	0
rs10165302	2	217484157	1	1	0	331521	0.000301639	0.000301639	0
rs56018618	2	217484224	1	1	0	331521	0.000301639	0.000301639	0
rs17496232	2	217484229	1	1	0	331521	0.000301639	0.000301639	0
rs10168974	2	217485416	1	1	0	331521	0.000301639	0.000301639	0
rs10203969	2	217485550	1	1	0	331521	0.000301639	0.000301639	0
rs77200198	2	217486858	1	1	0	331521	0.000301639	0.000301639	0
rs6729387	2	217488232	1	1	0	331521	0.000301639	0.000301639	0
rs12694395	2	217493285	1	1	0	331521	0.000301639	0.000301639	0
rs6720939	2	217494921	1	1	0	331521	0.000301639	0.000301639	0
rs9341145	2	217511100	1	1	0	331521	0.000301639	0.000301639	0
rs10221752	2	217515034	1	1	0	331521	0.000301639	0.000301639	0
rs9341159	2	217515294	1	1	0	331521	0.000301639	0.000301639	0
rs9341164	2	217516007	1	1	0	331521	0.000301639	0.000301639	0
rs9341178	2	217518940	1	1	0	331521	0.000301639	0.000301639	0
rs9341189	2	217520828	1	1	0	331521	0.000301639	0.000301639	0
rs9341191	2	217521648	1	1	0	331521	0.000301639	0.000301639	0
rs9341195	2	217524323	1	1	0	331521	0.000301639	0.000301639	0
rs9341199	2	217524881	1	1	0	331521	0.000301639	0.000301639	0
rs9341207	2	217526553	1	1	0	331521	0.000301639	0.000301639	0
rs4674107	2	217536354	1	1	0	331521	0.000301639	0.000301639	0
rs73989583	2	217538596	1	1	0	331521	0.000301639	0.000301639	0
rs148981948	2	217542888	1	1	0	331521	0.000301639	0.000301639	0
rs11575194	2	217543728	1	1	0	331521	0.000301639	0.000301639	0
rs11575184	2	217545414	1	1	0	331521	0.000301639	0.000301639	0
rs7565131	2	217545925	1	1	0	331521	0.000301639	0.000301639	0
rs729596	2	217549081	1	1	0	331521	0.000301639	0.000301639	0
rs7420849	2	217550529	1	1	0	331521	0.000301639	0.000301639	0
rs7426116	2	217550570	1	1	0	331521	0.000301639	0.000301639	0
rs11575150	2	217551961	1	1	0	331521	0.000301639	0.000301639	0
rs2241193	2	217554213	1	1	0	331521	0.000301639	0.000301639	0
rs10932673	2	217555678	1	1	0	331521	0.000301639	0.000301639	0
rs74960889	2	217556794	1	1	0	331521	0.000301639	0.000301639	0
rs1978346	2	217561467	1	1	0	331521	0.000301639	0.000301639	0
rs72954511	2	217567487	1	1	0	331521	0.000301639	0.000301639	0
rs2372865	2	217570995	1	1	0	331521	0.000301639	0.000301639	0
rs17773051	2	217576692	1	1	0	331521	0.000301639	0.000301639	0
rs76625398	2	217579846	1	1	0	331521	0.000301639	0.000301639	0
rs75127729	2	217580133	1	1	0	331521	0.000301639	0.000301639	0
rs58571567	2	217584568	1	1	0	331521	0.000301639	0.000301639	0
rs77981682	2	217586700	1	1	0	331521	0.000301639	0.000301639	0
rs72954583	2	217592501	1	1	0	331521	0.000301639	0.000301639	0
rs1012320	2	217597709	1	1	0	331521	0.000301639	0.000301639	0
rs1012319	2	217598245	1	1	0	331521	0.000301639	0.000301639	0
rs56367254	2	217598506	1	1	0	331521	0.000301639	0.000301639	0
rs34524813	2	217601034	1	1	0	331521	0.000301639	0.000301639	0
rs116622581	2	217601444	1	1	0	331521	0.000301639	0.000301639	0
rs36012433	2	217606808	1	1	0	331521	0.000301639	0.000301639	0
rs76334332	2	217609894	1	1	0	331521	0.000301639	0.000301639	0
rs1861630	2	217616804	1	1	0	331521	0.000301639	0.000301639	0
rs7590178	2	217618048	1	1	0	331521	0.000301639	0.000301639	0
rs12694397	2	217630341	1	1	0	331521	0.000301639	0.000301639	0
rs13010690	2	217642427	1	1	0	331521	0.000301639	0.000301639	0
rs76832728	2	217650962	1	1	0	331521	0.000301639	0.000301639	0
rs116622674	2	217652164	1	1	0	331521	0.000301639	0.000301639	0
rs6435954	2	217658580	1	1	0	331521	0.000301639	0.000301639	0
rs2712161	2	217662384	1	1	0	331521	0.000301639	0.000301639	0
rs7423370	2	217674907	1	1	0	331521	0.000301639	0.000301639	0
rs114522959	2	217676054	1	1	0	331521	0.000301639	0.000301639	0
rs2216254	2	217681942	1	1	0	331521	0.000301639	0.000301639	0
rs115207228	2	217684057	1	1	0	331521	0.000301639	0.000301639	0
rs80245481	2	217699545	1	1	0	331521	0.000301639	0.000301639	0
rs76859057	2	217699628	1	1	0	331521	0.000301639	0.000301639	0
rs111437052	2	217701606	1	1	0	331521	0.000301639	0.000301639	0
rs77677395	2	217705850	1	1	0	331521	0.000301639	0.000301639	0
rs114897552	2	217706287	1	1	0	331521	0.000301639	0.000301639	0
rs1179708	2	217711655	1	1	0	331521	0.000301639	0.000301639	0
rs56142049	2	217714273	1	1	0	331521	0.000301639	0.000301639	0
rs113561864	2	217719577	1	1	0	331521	0.000301639	0.000301639	0
rs13388475	2	217723391	1	1	0	331521	0.000301639	0.000301639	0
rs72958290	2	217728445	1	1	0	331521	0.000301639	0.000301639	0
rs1922006	2	217733397	1	1	0	331521	0.000301639	0.000301639	0
rs1179722	2	217733731	1	1	0	331521	0.000301639	0.000301639	0
rs6745015	2	217736943	1	1	0	331521	0.000301639	0.000301639	0
rs72960336	2	217747198	1	1	0	331521	0.000301639	0.000301639	0
rs56978388	2	217751182	1	1	0	331521	0.000301639	0.000301639	0
rs35956698	2	217756348	1	1	0	331521	0.000301639	0.000301639	0
rs1179693	2	217761381	1	1	0	331521	0.000301639	0.000301639	0
rs11674170	2	217763981	1	1	0	331521	0.000301639	0.000301639	0
rs116724060	2	217766287	1	1	0	331521	0.000301639	0.000301639	0
rs34907406	2	217774931	1	1	0	331521	0.000301639	0.000301639	0
rs78792848	2	217778696	1	1	0	331521	0.000301639	0.000301639	0
rs78172008	2	217783264	1	1	0	331521	0.000301639	0.000301639	0
rs888169	2	217786398	1	1	0	331521	0.000301639	0.000301639	0
rs112504184	2	217797525	1	1	0	331521	0.000301639	0.000301639	0
rs2249807	2	217797908	1	1	0	331521	0.000301639	0.000301639	0
rs2542212	2	217803906	1	1	0	331521	0.000301639	0.000301639	0
rs115160760	2	217806288	1	1	0	331521	0.000301639	0.000301639	0
rs754752	2	217808729	1	1	0	331521	0.000301639	0.000301639	0
rs76142591	2	217814118	1	1	0	331521	0.000301639	0.000301639	0
rs2542205	2	217820429	1	1	0	331521	0.000301639	0.000301639	0
rs6744301	2	217828261	0	0	0	331552	0	0	0
Affx-19080456	2	217828741	1	1	0	331521	0.000301639	0.000301639	0
rs7582232	2	217834515	1	1	0	331521	0.000301639	0.000301639	0
rs115415407	2	217838285	1	1	0	331521	0.000301639	0.000301639	0
rs115890690	2	217838507	1	1	0	331521	0.000301639	0.000301639	0
rs2888447	2	217840620	1	1	0	331521	0.000301639	0.000301639	0
rs1882423	2	217849509	1	1	0	331521	0.000301639	0.000301639	0
rs1882421	2	217850417	1	1	0	331521	0.000301639	0.000301639	0
rs16856795	2	217853158	1	1	0	331521	0.000301639	0.000301639	0
rs2705594	2	217856142	1	1	0	331521	0.000301639	0.000301639	0
rs34504425	2	217858428	1	1	0	331521	0.000301639	0.000301639	0
rs72947775	2	217863961	2	1	1	331520	0.000603278	0.000301639	0.000301639
rs13389571	2	217874931	2	1	1	331520	0.000603278	0.000301639	0.000301639
rs6435957	2	217878209	2	1	1	331520	0.000603278	0.000301639	0.000301639
rs115256883	2	217878812	2	1	1	331520	0.000603278	0.000301639	0.000301639
rs10188365	2	217880212	2	1	1	331520	0.000603278	0.000301639	0.000301639
rs76109317	2	217882181	2	1	1	331520	0.000603278	0.000301639	0.000301639
rs78489857	2	217888079	2	1	1	331520	0.000603278	0.000301639	0.000301639
rs6716542	2	217890643	2	1	1	331520	0.000603278	0.000301639	0.000301639
rs10173250	2	217891253	2	1	1	331520	0.000603278	0.000301639	0.000301639
rs4491709	2	217894756	2	1	1	331520	0.000603278	0.000301639	0.000301639
rs76041963	2	217894996	2	1	1	331520	0.000603278	0.000301639	0.000301639
rs11681010	2	217902505	2	1	1	331520	0.000603278	0.000301639	0.000301639
rs114380560	2	217905071	2	1	1	331520	0.000603278	0.000301639	0.000301639
rs115251226	2	217905223	2	1	1	331520	0.000603278	0.000301639	0.000301639
rs13387042	2	217905832	2	1	1	331520	0.000603278	0.000301639	0.000301639
rs78724492	2	217908461	9	1	8	331513	0.00271475	0.000301639	0.00241311
rs10206577	2	217910274	9	1	8	331513	0.00271475	0.000301639	0.00241311
rs17778091	2	217910588	9	1	8	331513	0.00271475	0.000301639	0.00241311
rs78132771	2	217911029	9	1	8	331513	0.00271475	0.000301639	0.00241311
rs115619116	2	217911696	9	1	8	331513	0.00271475	0.000301639	0.00241311
rs76744836	2	217911953	9	1	8	331513	0.00271475	0.000301639	0.00241311
rs77549302	2	217912437	9	1	8	331513	0.00271475	0.000301639	0.00241311
rs17835187	2	217924856	9	1	8	331513	0.00271475	0.000301639	0.00241311
rs17835248	2	217925670	9	1	8	331513	0.00271475	0.000301639	0.00241311
rs75608574	2	217926096	9	1	8	331513	0.00271475	0.000301639	0.00241311
rs34851859	2	217930492	9	1	8	331513	0.00271475	0.000301639	0.00241311
rs13002378	2	217936746	9	1	8	331513	0.00271475	0.000301639	0.00241311
rs4672820	2	217938346	9	1	8	331513	0.00271475	0.000301639	0.00241311
rs77915391	2	217938404	9	1	8	331513	0.00271475	0.000301639	0.00241311
rs11690464	2	217938434	9	1	8	331513	0.00271475	0.000301639	0.00241311
rs12469528	2	217940231	9	1	8	331513	0.00271475	0.000301639	0.00241311
rs57555583	2	217943205	9	1	8	331513	0.00271475	0.000301639	0.00241311
rs62176309	2	217944493	9	1	8	331513	0.00271475	0.000301639	0.00241311
rs6712067	2	217946820	9	1	8	331513	0.00271475	0.000301639	0.00241311
rs10168580	2	217948511	9	1	8	331513	0.00271475	0.000301639	0.00241311
rs6435962	2	217950825	9	1	8	331513	0.00271475	0.000301639	0.00241311
rs7349269	2	217950905	9	1	8	331513	0.00271475	0.000301639	0.00241311
rs12617236	2	217954718	9	1	8	331513	0.00271475	0.000301639	0.00241311
rs7599592	2	217954721	9	1	8	331513	0.00271475	0.000301639	0.00241311
rs72951831	2	217957699	9	1	8	331513	0.00271475	0.000301639	0.00241311
rs16856918	2	217960513	9	1	8	331513	0.00271475	0.000301639	0.00241311
rs73989734	2	217961514	9	1	8	331513	0.00271475	0.000301639	0.00241311
rs80128899	2	217961981	9	1	8	331513	0.00271475	0.000301639	0.00241311
rs2372963	2	217962150	9	1	8	331513	0.00271475	0.000301639	0.00241311
rs114617325	2	217962805	9	1	8	331513	0.00271475	0.000301639	0.00241311
rs13405034	2	217963735	9	1	8	331513	0.00271475	0.000301639	0.00241311
rs2372965	2	217967717	9	1	8	331513	0.00271475	0.000301639	0.00241311
rs116344142	2	217968298	9	1	8	331513	0.00271475	0.000301639	0.00241311
rs79867741	2	217969034	9	1	8	331513	0.00271475	0.000301639	0.00241311
rs6723845	2	217976591	9	1	8	331513	0.00271475	0.000301639	0.00241311
rs67184727	2	217976869	9	1	8	331513	0.00271475	0.000301639	0.00241311
rs72951871	2	217977728	9	1	8	331513	0.00271475	0.000301639	0.00241311
rs12464728	2	217978557	9	1	8	331513	0.00271475	0.000301639	0.00241311
rs13393710	2	217980505	9	1	8	331513	0.00271475	0.000301639	0.00241311
rs13428561	2	217981113	9	1	8	331513	0.00271475	0.000301639	0.00241311
rs79373790	2	217982529	9	1	8	331513	0.00271475	0.000301639	0.00241311
rs3845762	2	217984809	9	1	8	331513	0.00271475	0.000301639	0.00241311
rs75985973	2	217987293	9	1	8	331513	0.00271475	0.000301639	0.00241311
rs68066674	2	217988868	9	1	8	331513	0.00271475	0.000301639	0.00241311
rs57636614	2	217989362	9	1	8	331513	0.00271475	0.000301639	0.00241311
rs3845763	2	217991004	9	1	8	331513	0.00271475	0.000301639	0.00241311
rs28886600	2	218004899	9	1	8	331513	0.00271475	0.000301639	0.00241311
rs10932698	2	218012424	9	1	8	331513	0.00271475	0.000301639	0.00241311
rs12623324	2	218016330	9	1	8	331513	0.00271475	0.000301639	0.00241311
rs16856976	2	218017675	9	1	8	331513	0.00271475	0.000301639	0.00241311
rs114236160	2	218017794	9	1	8	331513	0.00271475	0.000301639	0.00241311
rs10186761	2	218022569	9	1	8	331513	0.00271475	0.000301639	0.00241311
rs11674430	2	218023013	9	1	8	331513	0.00271475	0.000301639	0.00241311
rs17460952	2	218027795	9	1	8	331513	0.00271475	0.000301639	0.00241311
rs11688097	2	218027973	9	1	8	331513	0.00271475	0.000301639	0.00241311
rs8179861	2	218030719	9	1	8	331513	0.00271475	0.000301639	0.00241311
rs35848435	2	218036060	9	1	8	331513	0.00271475	0.000301639	0.00241311
rs72953532	2	218041883	9	1	8	331513	0.00271475	0.000301639	0.00241311
rs76298867	2	218044981	9	1	8	331513	0.00271475	0.000301639	0.00241311
rs6435965	2	218046715	9	1	8	331513	0.00271475	0.000301639	0.00241311
rs1344724	2	218050665	9	1	8	331513	0.00271475	0.000301639	0.00241311
rs76850865	2	218054791	9	1	8	331513	0.00271475	0.000301639	0.00241311
rs17652940	2	218058630	9	1	8	331513	0.00271475	0.000301639	0.00241311
rs78951710	2	218060427	9	1	8	331513	0.00271475	0.000301639	0.00241311
rs11689537	2	218067808	9	1	8	331513	0.00271475	0.000301639	0.00241311
rs112746076	2	218078613	9	1	8	331513	0.00271475	0.000301639	0.00241311
rs34089964	2	218085986	9	1	8	331513	0.00271475	0.000301639	0.00241311
rs62175205	2	218090930	9	1	8	331513	0.00271475	0.000301639	0.00241311
rs62175207	2	218096626	9	1	8	331513	0.00271475	0.000301639	0.00241311
rs115726381	2	218109173	6	1	5	331516	0.00180983	0.000301639	0.0015082
rs115755988	2	218119600	2	1	1	331520	0.000603278	0.000301639	0.000301639
rs2553026	2	218123648	2	1	1	331520	0.000603278	0.000301639	0.000301639
Affx-19087881	2	218134710	2	1	1	331520	0.000603278	0.000301639	0.000301639
rs10490759	2	218140135	2	1	1	331520	0.000603278	0.000301639	0.000301639
rs17796338	2	218143272	2	1	1	331520	0.000603278	0.000301639	0.000301639
rs10203066	2	218144954	2	1	1	331520	0.000603278	0.000301639	0.000301639
rs13412814	2	218149208	2	1	1	331520	0.000603278	0.000301639	0.000301639
rs115981725	2	218153874	3	2	1	331519	0.000904917	0.000603278	0.000301639
rs10180980	2	218154296	3	2	1	331519	0.000904917	0.000603278	0.000301639
rs11676756	2	218154609	3	2	1	331519	0.000904917	0.000603278	0.000301639
rs16857215	2	218155156	3	2	1	331519	0.000904917	0.000603278	0.000301639
rs114032797	2	218155805	3	2	1	331519	0.000904917	0.000603278	0.000301639
rs17797102	2	218159072	3	2	1	331519	0.000904917	0.000603278	0.000301639
rs7599287	2	218164218	3	2	1	331519	0.000904917	0.000603278	0.000301639
rs77119843	2	218165243	3	2	1	331519	0.000904917	0.000603278	0.000301639
rs4674141	2	218167851	3	2	1	331519	0.000904917	0.000603278	0.000301639
rs77363583	2	218174294	3	2	1	331519	0.000904917	0.000603278	0.000301639
rs76696014	2	218183337	3	2	1	331519	0.000904917	0.000603278	0.000301639
rs72959570	2	218183881	3	2	1	331519	0.000904917	0.000603278	0.000301639
rs72959575	2	218192275	3	2	1	331519	0.000904917	0.000603278	0.000301639
rs62176673	2	218194171	3	2	1	331519	0.000904917	0.000603278	0.000301639
rs10755032	2	218201040	3	2	1	331519	0.000904917	0.000603278	0.000301639
rs72961629	2	218208158	3	2	1	331519	0.000904917	0.000603278	0.000301639
rs76427035	2	218219516	4	2	2	331518	0.00120656	0.000603278	0.000603278
rs4674157	2	218221469	4	2	2	331518	0.00120656	0.000603278	0.000603278
rs16857372	2	218221625	4	2	2	331518	0.00120656	0.000603278	0.000603278
rs11685333	2	218232518	5	3	2	331517	0.0015082	0.000904917	0.000603278
rs115343950	2	218233058	5	3	2	331517	0.0015082	0.000904917	0.000603278
rs79785396	2	218234103	5	3	2	331517	0.0015082	0.000904917	0.000603278
rs6709125	2	218236890	5	3	2	331517	0.0015082	0.000904917	0.000603278
rs12151670	2	218237437	5	3	2	331517	0.0015082	0.000904917	0.000603278
rs722082	2	218239239	5	3	2	331517	0.0015082	0.000904917	0.000603278
rs71430274	2	218239358	5	3	2	331517	0.0015082	0.000904917	0.000603278
rs6757890	2	218245234	5	3	2	331517	0.0015082	0.000904917	0.000603278
rs74413568	2	218245603	5	3	2	331517	0.0015082	0.000904917	0.000603278
rs72943727	2	218250738	5	3	2	331517	0.0015082	0.000904917	0.000603278
rs62176726	2	218260986	5	3	2	331517	0.0015082	0.000904917	0.000603278
rs79416659	2	218261369	5	3	2	331517	0.0015082	0.000904917	0.000603278
rs899278	2	218262547	5	3	2	331517	0.0015082	0.000904917	0.000603278
rs13008287	2	218264810	5	3	2	331517	0.0015082	0.000904917	0.000603278
rs62176730	2	218266288	5	3	2	331517	0.0015082	0.000904917	0.000603278
rs79423068	2	218269752	5	3	2	331517	0.0015082	0.000904917	0.000603278
rs1351164	2	218271898	5	3	2	331517	0.0015082	0.000904917	0.000603278
rs17805135	2	218272689	5	3	2	331517	0.0015082	0.000904917	0.000603278
rs74913404	2	218276975	5	3	2	331517	0.0015082	0.000904917	0.000603278
rs12478389	2	218277119	5	3	2	331517	0.0015082	0.000904917	0.000603278
rs17805641	2	218283181	5	3	2	331517	0.0015082	0.000904917	0.000603278
rs76324533	2	218291979	5	3	2	331517	0.0015082	0.000904917	0.000603278
rs78329145	2	218300515	5	3	2	331517	0.0015082	0.000904917	0.000603278
rs16857630	2	218300530	5	3	2	331517	0.0015082	0.000904917	0.000603278
rs41322244	2	218301532	5	3	2	331517	0.0015082	0.000904917	0.000603278
rs966423	2	218310340	5	3	2	331517	0.0015082	0.000904917	0.000603278
rs34713198	2	218310661	5	3	2	331517	0.0015082	0.000904917	0.000603278
rs2618150	2	218311446	5	3	2	331517	0.0015082	0.000904917	0.000603278
rs114880108	2	218323657	5	3	2	331517	0.0015082	0.000904917	0.000603278
rs2568168	2	218324481	5	3	2	331517	0.0015082	0.000904917	0.000603278
rs78185052	2	218326443	5	3	2	331517	0.0015082	0.000904917	0.000603278
rs10490765	2	218356528	5	3	2	331517	0.0015082	0.000904917	0.000603278
rs12472818	2	218358312	5	3	2	331517	0.0015082	0.000904917	0.000603278
rs62175497	2	218362830	5	3	2	331517	0.0015082	0.000904917	0.000603278
rs10204176	2	218366953	5	3	2	331517	0.0015082	0.000904917	0.000603278
rs13418746	2	218368996	5	3	2	331517	0.0015082	0.000904917	0.000603278
rs16857751	2	218382456	4	3	1	331518	0.00120656	0.000904917	0.000301639
rs62175527	2	218384086	4	3	1	331518	0.00120656	0.000904917	0.000301639
rs77949938	2	218388070	4	3	1	331518	0.00120656	0.000904917	0.000301639
rs11889534	2	218393975	4	3	1	331518	0.00120656	0.000904917	0.000301639
rs13001843	2	218396070	4	3	1	331518	0.00120656	0.000904917	0.000301639
rs113299620	2	218403892	4	3	1	331518	0.00120656	0.000904917	0.000301639
rs74748096	2	218404304	4	3	1	331518	0.00120656	0.000904917	0.000301639
rs116738138	2	218406505	4	3	1	331518	0.00120656	0.000904917	0.000301639
rs62175540	2	218413172	4	3	1	331518	0.00120656	0.000904917	0.000301639
rs34681466	2	218416322	4	3	1	331518	0.00120656	0.000904917	0.000301639
rs79075445	2	218419812	4	3	1	331518	0.00120656	0.000904917	0.000301639
rs72955586	2	218427771	3	3	0	331519	0.000904917	0.000904917	0
rs114620024	2	218428411	3	3	0	331519	0.000904917	0.000904917	0
rs61264747	2	218429061	3	3	0	331519	0.000904917	0.000904917	0
rs114766608	2	218433194	3	3	0	331519	0.000904917	0.000904917	0
rs4672834	2	218437453	3	3	0	331519	0.000904917	0.000904917	0
rs6714500	2	218438843	3	3	0	331519	0.000904917	0.000904917	0
rs11691789	2	218442499	3	3	0	331519	0.000904917	0.000904917	0
rs114285645	2	218453238	3	3	0	331519	0.000904917	0.000904917	0
rs72613753	2	218460125	3	3	0	331519	0.000904917	0.000904917	0
rs76302341	2	218461232	3	3	0	331519	0.000904917	0.000904917	0
rs111532186	2	218462588	3	3	0	331519	0.000904917	0.000904917	0
rs76514522	2	218463122	3	3	0	331519	0.000904917	0.000904917	0
rs76930956	2	218463361	3	3	0	331519	0.000904917	0.000904917	0
rs114834937	2	218465794	3	3	0	331519	0.000904917	0.000904917	0
rs1367187	2	218466221	3	3	0	331519	0.000904917	0.000904917	0
rs71430285	2	218474204	3	3	0	331519	0.000904917	0.000904917	0
rs72957729	2	218474482	3	3	0	331519	0.000904917	0.000904917	0
rs188939791	2	218475096	3	3	0	331519	0.000904917	0.000904917	0
rs76314088	2	218478752	3	3	0	331519	0.000904917	0.000904917	0
rs56728890	2	218488862	3	3	0	331519	0.000904917	0.000904917	0
rs1430117	2	218493973	3	3	0	331519	0.000904917	0.000904917	0
rs4674195	2	218497672	3	3	0	331519	0.000904917	0.000904917	0
rs62177923	2	218508585	2	2	0	331520	0.000603278	0.000603278	0
rs6435999	2	218523162	2	2	0	331520	0.000603278	0.000603278	0
rs60373740	2	218532424	2	2	0	331520	0.000603278	0.000603278	0
rs78824754	2	218535173	2	2	0	331520	0.000603278	0.000603278	0
rs1430123	2	218537009	2	2	0	331520	0.000603278	0.000603278	0
rs78983641	2	218545410	2	2	0	331520	0.000603278	0.000603278	0
rs71415811	2	218547335	2	2	0	331520	0.000603278	0.000603278	0
rs75378260	2	218547863	2	2	0	331520	0.000603278	0.000603278	0
rs116104485	2	218552396	2	2	0	331520	0.000603278	0.000603278	0
rs114752694	2	218557078	2	2	0	331520	0.000603278	0.000603278	0
rs9653349	2	218558507	2	2	0	331520	0.000603278	0.000603278	0
rs72959735	2	218569674	2	2	0	331520	0.000603278	0.000603278	0
rs10199911	2	218570310	2	2	0	331520	0.000603278	0.000603278	0
rs16858118	2	218571948	2	2	0	331520	0.000603278	0.000603278	0
rs57466679	2	218573367	2	2	0	331520	0.000603278	0.000603278	0
rs744563	2	218589336	2	2	0	331520	0.000603278	0.000603278	0
rs57519358	2	218595240	2	2	0	331520	0.000603278	0.000603278	0
rs13018720	2	218598949	2	2	0	331520	0.000603278	0.000603278	0
rs4294980	2	218604356	5	5	0	331517	0.0015082	0.0015082	0
rs62182133	2	218610584	6	6	0	331516	0.00180983	0.00180983	0
rs114688258	2	218614351	6	6	0	331516	0.00180983	0.00180983	0
rs80352669	2	218617622	6	6	0	331516	0.00180983	0.00180983	0
rs12988619	2	218621116	6	6	0	331516	0.00180983	0.00180983	0
rs7560625	2	218625787	6	6	0	331516	0.00180983	0.00180983	0
rs62183685	2	218628778	6	6	0	331516	0.00180983	0.00180983	0
rs62183687	2	218631541	6	6	0	331516	0.00180983	0.00180983	0
rs7590353	2	218632033	6	6	0	331516	0.00180983	0.00180983	0
rs1583110	2	218633997	6	6	0	331516	0.00180983	0.00180983	0
rs61166508	2	218634311	6	6	0	331516	0.00180983	0.00180983	0
rs11692931	2	218634746	6	6	0	331516	0.00180983	0.00180983	0
rs2099182	2	218634992	6	6	0	331516	0.00180983	0.00180983	0
rs11682125	2	218635438	6	6	0	331516	0.00180983	0.00180983	0
rs7604895	2	218635840	6	6	0	331516	0.00180983	0.00180983	0
rs4674210	2	218636277	6	6	0	331516	0.00180983	0.00180983	0
rs1835337	2	218636348	6	6	0	331516	0.00180983	0.00180983	0
rs13027574	2	218640837	6	6	0	331516	0.00180983	0.00180983	0
rs62183704	2	218643981	6	6	0	331516	0.00180983	0.00180983	0
rs62183705	2	218644147	6	6	0	331516	0.00180983	0.00180983	0
rs80336038	2	218648685	6	6	0	331516	0.00180983	0.00180983	0
rs62183707	2	218649449	6	6	0	331516	0.00180983	0.00180983	0
rs11690390	2	218650869	6	6	0	331516	0.00180983	0.00180983	0
rs75466467	2	218652527	6	6	0	331516	0.00180983	0.00180983	0
rs73072371	2	218653857	6	6	0	331516	0.00180983	0.00180983	0
rs11684025	2	218654159	6	6	0	331516	0.00180983	0.00180983	0
rs111533869	2	218655603	6	6	0	331516	0.00180983	0.00180983	0
rs11687087	2	218655925	6	6	0	331516	0.00180983	0.00180983	0
rs11684943	2	218657728	6	6	0	331516	0.00180983	0.00180983	0
rs73072385	2	218659331	6	6	0	331516	0.00180983	0.00180983	0
rs76839841	2	218659486	6	6	0	331516	0.00180983	0.00180983	0
rs11682280	2	218659712	6	6	0	331516	0.00180983	0.00180983	0
rs78540265	2	218660997	6	6	0	331516	0.00180983	0.00180983	0
rs74944241	2	218662124	6	6	0	331516	0.00180983	0.00180983	0
rs112974535	2	218663098	6	6	0	331516	0.00180983	0.00180983	0
rs768921	2	218663979	6	6	0	331516	0.00180983	0.00180983	0
rs9579	2	218665047	6	6	0	331516	0.00180983	0.00180983	0
rs1559595	2	218665582	6	6	0	331516	0.00180983	0.00180983	0
rs3749049	2	218667800	6	6	0	331516	0.00180983	0.00180983	0
rs182851722	2	218669173	6	6	0	331516	0.00180983	0.00180983	0
rs61741262	2	218669225	6	6	0	331516	0.00180983	0.00180983	0
rs61740057	2	218669281	6	6	0	331516	0.00180983	0.00180983	0
rs61740054	2	218669288	6	6	0	331516	0.00180983	0.00180983	0
rs78451416	2	218671381	6	6	0	331516	0.00180983	0.00180983	0
rs116380113	2	218672206	6	6	0	331516	0.00180983	0.00180983	0
rs72945946	2	218672848	6	6	0	331516	0.00180983	0.00180983	0
rs12998823	2	218673765	6	6	0	331516	0.00180983	0.00180983	0
rs13417442	2	218674614	6	6	0	331516	0.00180983	0.00180983	0
rs918949	2	218674697	6	6	0	331516	0.00180983	0.00180983	0
rs918950	2	218675144	6	6	0	331516	0.00180983	0.00180983	0
rs74721811	2	218676267	6	6	0	331516	0.00180983	0.00180983	0
rs9808439	2	218676321	6	6	0	331516	0.00180983	0.00180983	0
rs2288161	2	218676585	6	6	0	331516	0.00180983	0.00180983	0
rs2288162	2	218676970	6	6	0	331516	0.00180983	0.00180983	0
rs2288163	2	218677279	6	6	0	331516	0.00180983	0.00180983	0
rs13026442	2	218677622	6	6	0	331516	0.00180983	0.00180983	0
rs78297591	2	218677711	6	6	0	331516	0.00180983	0.00180983	0
rs72945961	2	218677800	6	6	0	331516	0.00180983	0.00180983	0
rs7559273	2	218678582	6	6	0	331516	0.00180983	0.00180983	0
rs7562840	2	218679238	6	6	0	331516	0.00180983	0.00180983	0
rs12694422	2	218682474	6	6	0	331516	0.00180983	0.00180983	0
rs143531869	2	218682620	6	6	0	331516	0.00180983	0.00180983	0
rs140104262	2	218682757	6	6	0	331516	0.00180983	0.00180983	0
rs3796026	2	218682771	6	6	0	331516	0.00180983	0.00180983	0
rs114082928	2	218682775	6	6	0	331516	0.00180983	0.00180983	0
rs34291329	2	218683139	6	6	0	331516	0.00180983	0.00180983	0
rs2571445	2	218683154	6	6	0	331516	0.00180983	0.00180983	0
Affx-19101856	2	218683257	6	6	0	331516	0.00180983	0.00180983	0
rs78744613	2	218685944	6	6	0	331516	0.00180983	0.00180983	0
rs78119237	2	218686162	6	6	0	331516	0.00180983	0.00180983	0
rs77931866	2	218686529	6	6	0	331516	0.00180983	0.00180983	0
rs142672992	2	218686655	6	6	0	331516	0.00180983	0.00180983	0
rs10490756	2	218687752	6	6	0	331516	0.00180983	0.00180983	0
rs75793379	2	218688143	6	6	0	331516	0.00180983	0.00180983	0
rs16858286	2	218689188	6	6	0	331516	0.00180983	0.00180983	0
rs10932733	2	218691321	4	4	0	331518	0.00120656	0.00120656	0
rs16858298	2	218694551	3	3	0	331519	0.000904917	0.000904917	0
Affx-80219474	2	218694607	3	3	0	331519	0.000904917	0.000904917	0
rs3796028	2	218695102	3	3	0	331519	0.000904917	0.000904917	0
rs11677276	2	218696949	3	3	0	331519	0.000904917	0.000904917	0
rs2571444	2	218699116	3	3	0	331519	0.000904917	0.000904917	0
rs72947948	2	218704239	3	3	0	331519	0.000904917	0.000904917	0
rs929936	2	218709145	3	3	0	331519	0.000904917	0.000904917	0
rs146606722	2	218712260	3	3	0	331519	0.000904917	0.000904917	0
rs61746994	2	218712290	3	3	0	331519	0.000904917	0.000904917	0
rs141901890	2	218712449	3	3	0	331519	0.000904917	0.000904917	0
rs1364641	2	218712606	3	3	0	331519	0.000904917	0.000904917	0
rs1364642	2	218712726	3	3	0	331519	0.000904917	0.000904917	0
Affx-89018073	2	218713060	3	3	0	331519	0.000904917	0.000904917	0
rs3796033	2	218713282	3	3	0	331519	0.000904917	0.000904917	0
rs116507626	2	218713327	3	3	0	331519	0.000904917	0.000904917	0
rs3815849	2	218713469	3	3	0	331519	0.000904917	0.000904917	0
rs143053944	2	218713772	3	3	0	331519	0.000904917	0.000904917	0
rs72950114	2	218716068	3	3	0	331519	0.000904917	0.000904917	0
rs3791972	2	218717645	3	3	0	331519	0.000904917	0.000904917	0
rs115753744	2	218720043	3	3	0	331519	0.000904917	0.000904917	0
rs7594104	2	218721095	3	3	0	331519	0.000904917	0.000904917	0
rs3791955	2	218723084	3	3	0	331519	0.000904917	0.000904917	0
rs55659243	2	218727634	3	3	0	331519	0.000904917	0.000904917	0
rs115281838	2	218728010	3	3	0	331519	0.000904917	0.000904917	0
rs3791950	2	218729865	3	3	0	331519	0.000904917	0.000904917	0
rs17790760	2	218732864	3	3	0	331519	0.000904917	0.000904917	0
rs114122781	2	218734987	3	3	0	331519	0.000904917	0.000904917	0
rs115079672	2	218736382	3	3	0	331519	0.000904917	0.000904917	0
rs72950163	2	218741329	3	3	0	331519	0.000904917	0.000904917	0
rs4674220	2	218742002	3	3	0	331519	0.000904917	0.000904917	0
rs55718126	2	218745134	3	3	0	331519	0.000904917	0.000904917	0
Affx-19103266	2	218745685	3	3	0	331519	0.000904917	0.000904917	0
rs138239490	2	218745717	3	3	0	331519	0.000904917	0.000904917	0
rs12694423	2	218748685	3	3	0	331519	0.000904917	0.000904917	0
rs61737669	2	218749850	3	3	0	331519	0.000904917	0.000904917	0
rs77200378	2	218750053	3	3	0	331519	0.000904917	0.000904917	0
Affx-19103373	2	218750453	3	3	0	331519	0.000904917	0.000904917	0
rs201748801	2	218751323	3	3	0	331519	0.000904917	0.000904917	0
rs3828284	2	218753115	3	3	0	331519	0.000904917	0.000904917	0
rs3791938	2	218753636	3	3	0	331519	0.000904917	0.000904917	0
rs149902330	2	218758179	2	2	0	331520	0.000603278	0.000603278	0
rs61745748	2	218758200	2	2	0	331520	0.000603278	0.000603278	0
rs140507959	2	218759745	2	2	0	331520	0.000603278	0.000603278	0
rs114701450	2	218760206	2	2	0	331520	0.000603278	0.000603278	0
Affx-19103607	2	218762616	2	2	0	331520	0.000603278	0.000603278	0
rs200962764	2	218762662	2	2	0	331520	0.000603278	0.000603278	0
rs56270562	2	218763990	2	2	0	331520	0.000603278	0.000603278	0
rs3791934	2	218769437	2	2	0	331520	0.000603278	0.000603278	0
rs4674224	2	218771607	2	2	0	331520	0.000603278	0.000603278	0
rs3791929	2	218772689	2	2	0	331520	0.000603278	0.000603278	0
rs56703203	2	218773950	2	2	0	331520	0.000603278	0.000603278	0
rs732660	2	218774908	2	2	0	331520	0.000603278	0.000603278	0
rs10172987	2	218775108	2	2	0	331520	0.000603278	0.000603278	0
rs66515744	2	218776935	2	2	0	331520	0.000603278	0.000603278	0
rs3828283	2	218778253	2	2	0	331520	0.000603278	0.000603278	0
rs10165875	2	218779949	2	2	0	331520	0.000603278	0.000603278	0
rs3828281	2	218781093	2	2	0	331520	0.000603278	0.000603278	0
rs13022785	2	218782820	2	2	0	331520	0.000603278	0.000603278	0
rs16858457	2	218782970	2	2	0	331520	0.000603278	0.000603278	0
rs35597949	2	218783196	2	2	0	331520	0.000603278	0.000603278	0
rs77510646	2	218783490	2	2	0	331520	0.000603278	0.000603278	0
rs16858462	2	218783532	2	2	0	331520	0.000603278	0.000603278	0
rs10184821	2	218783608	2	2	0	331520	0.000603278	0.000603278	0
rs76730390	2	218783659	2	2	0	331520	0.000603278	0.000603278	0
rs2288176	2	218784531	2	2	0	331520	0.000603278	0.000603278	0
rs6731585	2	218785667	2	2	0	331520	0.000603278	0.000603278	0
rs114352322	2	218787712	2	2	0	331520	0.000603278	0.000603278	0
rs62182180	2	218788237	2	2	0	331520	0.000603278	0.000603278	0
rs10191332	2	218789430	2	2	0	331520	0.000603278	0.000603278	0
rs78694511	2	218792117	2	2	0	331520	0.000603278	0.000603278	0
rs11895557	2	218796452	2	2	0	331520	0.000603278	0.000603278	0
rs115423286	2	218799764	2	2	0	331520	0.000603278	0.000603278	0
rs61325045	2	218800393	2	2	0	331520	0.000603278	0.000603278	0
rs11894803	2	218800953	2	2	0	331520	0.000603278	0.000603278	0
rs72951918	2	218801925	2	2	0	331520	0.000603278	0.000603278	0
rs3791905	2	218804676	2	2	0	331520	0.000603278	0.000603278	0
rs3828278	2	218806161	2	2	0	331520	0.000603278	0.000603278	0
rs78492978	2	218806782	2	2	0	331520	0.000603278	0.000603278	0
rs10427203	2	218807195	2	2	0	331520	0.000603278	0.000603278	0
rs35776629	2	218808091	2	2	0	331520	0.000603278	0.000603278	0
rs735061	2	218808575	2	2	0	331520	0.000603278	0.000603278	0
rs11890646	2	218813754	2	2	0	331520	0.000603278	0.000603278	0
rs75596991	2	218815270	2	2	0	331520	0.000603278	0.000603278	0
rs13033370	2	218815695	2	2	0	331520	0.000603278	0.000603278	0
rs77932562	2	218817784	2	2	0	331520	0.000603278	0.000603278	0
rs2059738	2	218821278	2	2	0	331520	0.000603278	0.000603278	0
rs11896308	2	218822715	2	2	0	331520	0.000603278	0.000603278	0
rs7573770	2	218822874	2	2	0	331520	0.000603278	0.000603278	0
rs3791884	2	218826382	2	2	0	331520	0.000603278	0.000603278	0
rs13018687	2	218829678	2	2	0	331520	0.000603278	0.000603278	0
rs35090855	2	218830592	2	2	0	331520	0.000603278	0.000603278	0
rs111885709	2	218835903	2	2	0	331520	0.000603278	0.000603278	0
rs3762562	2	218845034	2	2	0	331520	0.000603278	0.000603278	0
rs78084776	2	218845440	2	2	0	331520	0.000603278	0.000603278	0
rs115005518	2	218852897	2	2	0	331520	0.000603278	0.000603278	0
rs59010471	2	218858067	2	2	0	331520	0.000603278	0.000603278	0
rs77749465	2	218858277	2	2	0	331520	0.000603278	0.000603278	0
rs76681247	2	218858401	2	2	0	331520	0.000603278	0.000603278	0
rs114649347	2	218859471	2	2	0	331520	0.000603278	0.000603278	0
rs11685354	2	218861131	2	2	0	331520	0.000603278	0.000603278	0
rs62182229	2	218864775	2	2	0	331520	0.000603278	0.000603278	0
rs13389420	2	218866036	2	2	0	331520	0.000603278	0.000603278	0
rs62182231	2	218866047	2	2	0	331520	0.000603278	0.000603278	0
rs116249926	2	218867971	2	2	0	331520	0.000603278	0.000603278	0
rs934036	2	218869388	2	2	0	331520	0.000603278	0.000603278	0
rs55873687	2	218871661	2	2	0	331520	0.000603278	0.000603278	0
rs72951983	2	218874311	2	2	0	331520	0.000603278	0.000603278	0
rs77682773	2	218875757	2	2	0	331520	0.000603278	0.000603278	0
rs1427675	2	218876567	2	2	0	331520	0.000603278	0.000603278	0
rs10932737	2	218877398	2	2	0	331520	0.000603278	0.000603278	0
rs6736691	2	218879547	2	2	0	331520	0.000603278	0.000603278	0
rs72951992	2	218879805	2	2	0	331520	0.000603278	0.000603278	0
rs1427672	2	218882977	2	2	0	331520	0.000603278	0.000603278	0
rs62182235	2	218885231	2	2	0	331520	0.000603278	0.000603278	0
rs78420462	2	218885500	2	2	0	331520	0.000603278	0.000603278	0
rs35212219	2	218889302	2	2	0	331520	0.000603278	0.000603278	0
rs4674237	2	218891888	2	2	0	331520	0.000603278	0.000603278	0
rs2059741	2	218894459	2	2	0	331520	0.000603278	0.000603278	0
rs7606069	2	218895164	2	2	0	331520	0.000603278	0.000603278	0
rs55887326	2	218906114	2	2	0	331520	0.000603278	0.000603278	0
rs79182608	2	218910064	0	0	0	331552	0	0	0
rs10187555	2	218920510	2	2	0	331520	0.000603278	0.000603278	0
rs115400407	2	218922894	2	2	0	331520	0.000603278	0.000603278	0
rs74756812	2	218927789	2	2	0	331520	0.000603278	0.000603278	0
rs10202811	2	218930120	2	2	0	331520	0.000603278	0.000603278	0
rs12471723	2	218931549	2	2	0	331520	0.000603278	0.000603278	0
rs13385042	2	218935299	2	2	0	331520	0.000603278	0.000603278	0
rs189254591	2	218937209	2	2	0	331520	0.000603278	0.000603278	0
rs56214433	2	218937527	2	2	0	331520	0.000603278	0.000603278	0
rs200798920	2	218938072	2	2	0	331520	0.000603278	0.000603278	0
rs201339003	2	218938084	2	2	0	331520	0.000603278	0.000603278	0
Affx-80219477	2	218940035	2	2	0	331520	0.000603278	0.000603278	0
rs192336087	2	218940170	2	2	0	331520	0.000603278	0.000603278	0
rs7423696	2	218940259	2	2	0	331520	0.000603278	0.000603278	0
rs4674246	2	218940418	2	2	0	331520	0.000603278	0.000603278	0
rs4672871	2	218945922	2	2	0	331520	0.000603278	0.000603278	0
rs200129236	2	218947843	2	2	0	331520	0.000603278	0.000603278	0
rs201137688	2	218953991	2	2	0	331520	0.000603278	0.000603278	0
rs78146971	2	218955562	2	2	0	331520	0.000603278	0.000603278	0
rs112262555	2	218958610	2	2	0	331520	0.000603278	0.000603278	0
rs79069053	2	218967044	2	2	0	331520	0.000603278	0.000603278	0
rs4674259	2	218991005	1	1	0	331521	0.000301639	0.000301639	0
rs113602504	2	218994403	1	1	0	331521	0.000301639	0.000301639	0
Affx-52303249	2	218999614	1	1	0	331521	0.000301639	0.000301639	0
rs55799208	2	218999982	1	1	0	331521	0.000301639	0.000301639	0
rs200413041	2	219000108	1	1	0	331521	0.000301639	0.000301639	0
rs10201766	2	219000230	1	1	0	331521	0.000301639	0.000301639	0
rs11574750	2	219000292	1	1	0	331521	0.000301639	0.000301639	0
rs45606837	2	219000460	1	1	0	331521	0.000301639	0.000301639	0
rs11676348	2	219010146	1	1	0	331521	0.000301639	0.000301639	0
rs16858689	2	219018013	1	1	0	331521	0.000301639	0.000301639	0
rs16858736	2	219023317	1	1	0	331521	0.000301639	0.000301639	0
rs16858744	2	219025056	1	1	0	331521	0.000301639	0.000301639	0
rs16858808	2	219028932	1	1	0	331521	0.000301639	0.000301639	0
rs2234671	2	219029108	1	1	0	331521	0.000301639	0.000301639	0
Affx-80219483	2	219029220	1	1	0	331521	0.000301639	0.000301639	0
rs146445859	2	219029339	1	1	0	331521	0.000301639	0.000301639	0
rs16858811	2	219029843	1	1	0	331521	0.000301639	0.000301639	0
rs55808468	2	219029932	1	1	0	331521	0.000301639	0.000301639	0
Affx-80219484	2	219029969	1	1	0	331521	0.000301639	0.000301639	0
rs17838611	2	219032357	1	1	0	331521	0.000301639	0.000301639	0
rs116011245	2	219038043	1	1	0	331521	0.000301639	0.000301639	0
rs4674267	2	219046437	1	1	0	331521	0.000301639	0.000301639	0
rs61701037	2	219050141	1	1	0	331521	0.000301639	0.000301639	0
rs10171839	2	219051314	1	1	0	331521	0.000301639	0.000301639	0
rs78107966	2	219062001	1	1	0	331521	0.000301639	0.000301639	0
rs10206984	2	219066980	1	1	0	331521	0.000301639	0.000301639	0
rs62182760	2	219075843	1	1	0	331521	0.000301639	0.000301639	0
rs4672880	2	219076403	1	1	0	331521	0.000301639	0.000301639	0
rs115781203	2	219089070	1	1	0	331521	0.000301639	0.000301639	0
rs116111048	2	219095339	1	1	0	331521	0.000301639	0.000301639	0
rs115209346	2	219099807	1	1	0	331521	0.000301639	0.000301639	0
rs79402585	2	219106172	1	1	0	331521	0.000301639	0.000301639	0
rs115989393	2	219107165	1	1	0	331521	0.000301639	0.000301639	0
rs17462354	2	219109882	1	1	0	331521	0.000301639	0.000301639	0
rs12996912	2	219110555	1	1	0	331521	0.000301639	0.000301639	0
Affx-80270784	2	219127663	1	1	0	331521	0.000301639	0.000301639	0
rs2292549	2	219128506	1	1	0	331521	0.000301639	0.000301639	0
rs139083943	2	219129896	1	1	0	331521	0.000301639	0.000301639	0
rs141356609	2	219134221	1	1	0	331521	0.000301639	0.000301639	0
Affx-89011721	2	219134765	0	0	0	331552	0	0	0
rs121434513	2	219136133	1	1	0	331521	0.000301639	0.000301639	0
rs62182823	2	219136461	1	1	0	331521	0.000301639	0.000301639	0
Affx-89015860	2	219137413	1	1	0	331521	0.000301639	0.000301639	0
rs150313254	2	219141726	1	1	0	331521	0.000301639	0.000301639	0
rs12987219	2	219144149	1	1	0	331521	0.000301639	0.000301639	0
rs7571476	2	219146423	1	1	0	331521	0.000301639	0.000301639	0
rs143066899	2	219146663	1	1	0	331521	0.000301639	0.000301639	0
rs116439217	2	219146724	1	1	0	331521	0.000301639	0.000301639	0
rs35041266	2	219146737	1	1	0	331521	0.000301639	0.000301639	0
rs146727797	2	219146842	1	1	0	331521	0.000301639	0.000301639	0
rs13005100	2	219151767	1	1	0	331521	0.000301639	0.000301639	0
rs10193383	2	219157692	1	1	0	331521	0.000301639	0.000301639	0
rs111494465	2	219175658	1	1	0	331521	0.000301639	0.000301639	0
rs4672886	2	219185545	1	1	0	331521	0.000301639	0.000301639	0
rs6708662	2	219188669	1	1	0	331521	0.000301639	0.000301639	0
rs114026070	2	219190366	1	1	0	331521	0.000301639	0.000301639	0
rs7598430	2	219193963	1	1	0	331521	0.000301639	0.000301639	0
rs147259983	2	219204534	1	1	0	331521	0.000301639	0.000301639	0
rs142536637	2	219204592	1	1	0	331521	0.000301639	0.000301639	0
Affx-80219494	2	219204814	1	1	0	331521	0.000301639	0.000301639	0
rs62182084	2	219206150	0	0	0	331552	0	0	0
Affx-80270790	2	219206314	1	1	0	331521	0.000301639	0.000301639	0
rs62182085	2	219206435	1	1	0	331521	0.000301639	0.000301639	0
Affx-80219496	2	219208221	1	1	0	331521	0.000301639	0.000301639	0
rs115766605	2	219208927	1	1	0	331521	0.000301639	0.000301639	0
rs139825405	2	219209228	1	1	0	331521	0.000301639	0.000301639	0
rs116144189	2	219209248	1	1	0	331521	0.000301639	0.000301639	0
rs76752438	2	219210897	1	1	0	331521	0.000301639	0.000301639	0
rs145193682	2	219211369	1	1	0	331521	0.000301639	0.000301639	0
rs13409846	2	219214640	1	1	0	331521	0.000301639	0.000301639	0
rs4672888	2	219219072	1	1	0	331521	0.000301639	0.000301639	0
rs116463192	2	219220859	1	1	0	331521	0.000301639	0.000301639	0
rs142157169	2	219222308	1	1	0	331521	0.000301639	0.000301639	0
rs62182089	2	219222733	1	1	0	331521	0.000301639	0.000301639	0
rs138318485	2	219227599	1	1	0	331521	0.000301639	0.000301639	0
rs143024735	2	219227624	1	1	0	331521	0.000301639	0.000301639	0
rs75314307	2	219231238	1	1	0	331521	0.000301639	0.000301639	0
rs7608923	2	219232354	1	1	0	331521	0.000301639	0.000301639	0
rs142470785	2	219232610	1	1	0	331521	0.000301639	0.000301639	0
rs114912223	2	219232700	1	1	0	331521	0.000301639	0.000301639	0
rs11899020	2	219235224	1	1	0	331521	0.000301639	0.000301639	0
rs17572380	2	219237012	1	1	0	331521	0.000301639	0.000301639	0
rs7576974	2	219247790	1	1	0	331521	0.000301639	0.000301639	0
rs7591242	2	219248035	1	1	0	331521	0.000301639	0.000301639	0
rs2276631	2	219249013	1	1	0	331521	0.000301639	0.000301639	0
rs141932707	2	219251437	1	1	0	331521	0.000301639	0.000301639	0
rs150015128	2	219251920	1	1	0	331521	0.000301639	0.000301639	0
rs3731863	2	219252208	1	1	0	331521	0.000301639	0.000301639	0
Affx-80270791	2	219252569	1	1	0	331521	0.000301639	0.000301639	0
rs201050870	2	219252677	1	1	0	331521	0.000301639	0.000301639	0
rs139480250	2	219254668	1	1	0	331521	0.000301639	0.000301639	0
rs145536242	2	219254672	1	1	0	331521	0.000301639	0.000301639	0
Affx-80219505	2	219254751	1	1	0	331521	0.000301639	0.000301639	0
rs141861983	2	219256102	1	1	0	331521	0.000301639	0.000301639	0
Affx-80219508	2	219256220	1	1	0	331521	0.000301639	0.000301639	0
rs116263755	2	219257426	1	1	0	331521	0.000301639	0.000301639	0
rs17215556	2	219258856	1	1	0	331521	0.000301639	0.000301639	0
rs115709139	2	219259135	1	1	0	331521	0.000301639	0.000301639	0
rs17235409	2	219259732	1	1	0	331521	0.000301639	0.000301639	0
rs2279014	2	219261176	1	1	0	331521	0.000301639	0.000301639	0
rs62182123	2	219262887	1	1	0	331521	0.000301639	0.000301639	0
Affx-80219510	2	219266835	1	1	0	331521	0.000301639	0.000301639	0
rs116469369	2	219267537	1	1	0	331521	0.000301639	0.000301639	0
rs2227258	2	219267913	1	1	0	331521	0.000301639	0.000301639	0
rs921968	2	219272294	1	1	0	331521	0.000301639	0.000301639	0
rs7607369	2	219279097	1	1	0	331521	0.000301639	0.000301639	0
rs62182126	2	219279230	1	1	0	331521	0.000301639	0.000301639	0
rs13391398	2	219282429	1	1	0	331521	0.000301639	0.000301639	0
rs148353573	2	219294124	1	1	0	331521	0.000301639	0.000301639	0
rs35305540	2	219294201	1	1	0	331521	0.000301639	0.000301639	0
rs79468589	2	219294321	1	1	0	331521	0.000301639	0.000301639	0
rs141096673	2	219294388	1	1	0	331521	0.000301639	0.000301639	0
rs146529113	2	219299262	1	1	0	331521	0.000301639	0.000301639	0
rs143261714	2	219299355	1	1	0	331521	0.000301639	0.000301639	0
rs141936274	2	219301227	1	1	0	331521	0.000301639	0.000301639	0
rs145234426	2	219303399	1	1	0	331521	0.000301639	0.000301639	0
Affx-80270793	2	219305548	1	1	0	331521	0.000301639	0.000301639	0
rs112528929	2	219310324	1	1	0	331521	0.000301639	0.000301639	0
rs4674309	2	219314573	1	1	0	331521	0.000301639	0.000301639	0
rs61752208	2	219319666	1	1	0	331521	0.000301639	0.000301639	0
rs10189064	2	219327500	1	1	0	331521	0.000301639	0.000301639	0
rs61752209	2	219341618	1	1	0	331521	0.000301639	0.000301639	0
rs114719950	2	219356131	1	1	0	331521	0.000301639	0.000301639	0
Affx-52361860	2	219362586	1	1	0	331521	0.000301639	0.000301639	0
rs75688370	2	219364621	1	1	0	331521	0.000301639	0.000301639	0
rs142474892	2	219374760	1	1	0	331521	0.000301639	0.000301639	0
rs113076390	2	219376791	1	1	0	331521	0.000301639	0.000301639	0
rs72959905	2	219388437	1	1	0	331521	0.000301639	0.000301639	0
rs78175188	2	219398111	1	1	0	331521	0.000301639	0.000301639	0
rs545179	2	219410139	1	1	0	331521	0.000301639	0.000301639	0
rs17572743	2	219410763	1	1	0	331521	0.000301639	0.000301639	0
rs150600881	2	219414560	1	1	0	331521	0.000301639	0.000301639	0
rs112923951	2	219426464	1	1	0	331521	0.000301639	0.000301639	0
rs10498060	2	219431291	1	1	0	331521	0.000301639	0.000301639	0
rs496674	2	219432569	1	1	0	331521	0.000301639	0.000301639	0
rs589967	2	219445165	1	1	0	331521	0.000301639	0.000301639	0
rs35588689	2	219454529	1	1	0	331521	0.000301639	0.000301639	0
rs629905	2	219469133	1	1	0	331521	0.000301639	0.000301639	0
rs146112514	2	219483469	1	1	0	331521	0.000301639	0.000301639	0
rs201000291	2	219483506	1	1	0	331521	0.000301639	0.000301639	0
rs115001095	2	219491630	1	1	0	331521	0.000301639	0.000301639	0
rs74786768	2	219493479	1	1	0	331521	0.000301639	0.000301639	0
rs201051996	2	219495382	1	1	0	331521	0.000301639	0.000301639	0
rs12989189	2	219497928	1	1	0	331521	0.000301639	0.000301639	0
rs7574429	2	219498759	1	1	0	331521	0.000301639	0.000301639	0
Affx-89021695	2	219499248	1	1	0	331521	0.000301639	0.000301639	0
Affx-80270796	2	219500599	1	1	0	331521	0.000301639	0.000301639	0
rs2278530	2	219501133	1	1	0	331521	0.000301639	0.000301639	0
Affx-80270797	2	219503176	1	1	0	331521	0.000301639	0.000301639	0
Affx-80270799	2	219505381	1	1	0	331521	0.000301639	0.000301639	0
Affx-89011076	2	219505436	1	1	0	331521	0.000301639	0.000301639	0
rs72962069	2	219505465	1	1	0	331521	0.000301639	0.000301639	0
Affx-89005171	2	219506767	1	1	0	331521	0.000301639	0.000301639	0
Affx-80219519	2	219507143	1	1	0	331521	0.000301639	0.000301639	0
rs3821033	2	219507302	1	1	0	331521	0.000301639	0.000301639	0
rs146408490	2	219507434	1	1	0	331521	0.000301639	0.000301639	0
Affx-52219099	2	219508118	1	1	0	331521	0.000301639	0.000301639	0
rs3770213	2	219508372	1	1	0	331521	0.000301639	0.000301639	0
rs3770214	2	219508988	1	1	0	331521	0.000301639	0.000301639	0
Affx-35294175	2	219509618	1	1	0	331521	0.000301639	0.000301639	0
rs146514201	2	219513675	1	1	0	331521	0.000301639	0.000301639	0
rs10187066	2	219514759	1	1	0	331521	0.000301639	0.000301639	0
rs200776065	2	219515091	1	1	0	331521	0.000301639	0.000301639	0
rs75010902	2	219520135	1	1	0	331521	0.000301639	0.000301639	0
Affx-89011107	2	219520917	1	1	0	331521	0.000301639	0.000301639	0
rs61733649	2	219521110	1	1	0	331521	0.000301639	0.000301639	0
rs79860596	2	219523325	1	1	0	331521	0.000301639	0.000301639	0
Affx-80219523	2	219525660	1	1	0	331521	0.000301639	0.000301639	0
rs121908575	2	219525843	1	1	0	331521	0.000301639	0.000301639	0
rs121908576	2	219525876	1	1	0	331521	0.000301639	0.000301639	0
rs140812286	2	219525927	1	1	0	331521	0.000301639	0.000301639	0
rs28937590	2	219525942	1	1	0	331521	0.000301639	0.000301639	0
Affx-80219525	2	219525978	1	1	0	331521	0.000301639	0.000301639	0
Affx-89009131	2	219526031	1	1	0	331521	0.000301639	0.000301639	0
Affx-80219527	2	219526148	1	1	0	331521	0.000301639	0.000301639	0
rs121908578	2	219526571	1	1	0	331521	0.000301639	0.000301639	0
rs58447305	2	219526649	1	1	0	331521	0.000301639	0.000301639	0
rs11686957	2	219528760	1	1	0	331521	0.000301639	0.000301639	0
rs146626696	2	219528898	1	1	0	331521	0.000301639	0.000301639	0
rs114586034	2	219529110	1	1	0	331521	0.000301639	0.000301639	0
rs112523387	2	219529924	1	1	0	331521	0.000301639	0.000301639	0
rs72962095	2	219533165	1	1	0	331521	0.000301639	0.000301639	0
Affx-80270806	2	219537590	1	1	0	331521	0.000301639	0.000301639	0
Affx-80270807	2	219538488	1	1	0	331521	0.000301639	0.000301639	0
rs148800637	2	219540127	1	1	0	331521	0.000301639	0.000301639	0
rs1863703	2	219544388	1	1	0	331521	0.000301639	0.000301639	0
rs149595068	2	219544451	1	1	0	331521	0.000301639	0.000301639	0
rs34027859	2	219544652	1	1	0	331521	0.000301639	0.000301639	0
rs145611288	2	219544712	1	1	0	331521	0.000301639	0.000301639	0
rs2303565	2	219545309	1	1	0	331521	0.000301639	0.000301639	0
rs45586733	2	219553423	1	1	0	331521	0.000301639	0.000301639	0
rs16859180	2	219553468	1	1	0	331521	0.000301639	0.000301639	0
rs185745664	2	219555173	1	1	0	331521	0.000301639	0.000301639	0
rs1344642	2	219555262	1	1	0	331521	0.000301639	0.000301639	0
rs1427445	2	219555573	1	1	0	331521	0.000301639	0.000301639	0
rs76550234	2	219555813	1	1	0	331521	0.000301639	0.000301639	0
rs145980892	2	219558006	1	1	0	331521	0.000301639	0.000301639	0
rs13023540	2	219561254	1	1	0	331521	0.000301639	0.000301639	0
rs1863704	2	219562675	1	1	0	331521	0.000301639	0.000301639	0
rs55633575	2	219562677	1	1	0	331521	0.000301639	0.000301639	0
rs12993599	2	219563602	1	1	0	331521	0.000301639	0.000301639	0
rs73079079	2	219563958	1	1	0	331521	0.000301639	0.000301639	0
rs147792143	2	219566622	1	1	0	331521	0.000301639	0.000301639	0
rs116204487	2	219575353	1	1	0	331521	0.000301639	0.000301639	0
rs4672897	2	219588134	1	1	0	331521	0.000301639	0.000301639	0
rs115111187	2	219590325	1	1	0	331521	0.000301639	0.000301639	0
rs76755954	2	219599757	1	1	0	331521	0.000301639	0.000301639	0
rs3731877	2	219602499	1	1	0	331521	0.000301639	0.000301639	0
rs61733652	2	219602540	1	1	0	331521	0.000301639	0.000301639	0
rs199689447	2	219602743	1	1	0	331521	0.000301639	0.000301639	0
rs114586336	2	219602754	1	1	0	331521	0.000301639	0.000301639	0
rs140587312	2	219602812	1	1	0	331521	0.000301639	0.000301639	0
rs3731876	2	219602819	1	1	0	331521	0.000301639	0.000301639	0
rs149575697	2	219603037	1	1	0	331521	0.000301639	0.000301639	0
rs149683573	2	219603082	1	1	0	331521	0.000301639	0.000301639	0
rs114873637	2	219609920	1	1	0	331521	0.000301639	0.000301639	0
rs115789963	2	219611871	1	1	0	331521	0.000301639	0.000301639	0
rs138019885	2	219614020	1	1	0	331521	0.000301639	0.000301639	0
rs148745444	2	219614737	1	1	0	331521	0.000301639	0.000301639	0
rs79571022	2	219615799	1	1	0	331521	0.000301639	0.000301639	0
rs116116034	2	219617523	1	1	0	331521	0.000301639	0.000301639	0
rs114349884	2	219617618	1	1	0	331521	0.000301639	0.000301639	0
rs183338697	2	219618855	1	1	0	331521	0.000301639	0.000301639	0
rs116515067	2	219618888	1	1	0	331521	0.000301639	0.000301639	0
rs72963973	2	219621034	1	1	0	331521	0.000301639	0.000301639	0
rs1579401	2	219654527	1	1	0	331521	0.000301639	0.000301639	0
rs6436090	2	219669002	1	1	0	331521	0.000301639	0.000301639	0
rs11677711	2	219669375	1	1	0	331521	0.000301639	0.000301639	0
rs74446825	2	219671029	1	1	0	331521	0.000301639	0.000301639	0
rs34252444	2	219672837	1	1	0	331521	0.000301639	0.000301639	0
Affx-80270813	2	219674443	1	1	0	331521	0.000301639	0.000301639	0
Affx-86894051	2	219674454	1	1	0	331521	0.000301639	0.000301639	0
Affx-80219548	2	219674469	1	1	0	331521	0.000301639	0.000301639	0
rs148417330	2	219676989	1	1	0	331521	0.000301639	0.000301639	0
Affx-19127365	2	219677004	1	1	0	331521	0.000301639	0.000301639	0
rs2229381	2	219677022	1	1	0	331521	0.000301639	0.000301639	0
Affx-89008401	2	219677646	1	1	0	331521	0.000301639	0.000301639	0
rs41272687	2	219678877	1	1	0	331521	0.000301639	0.000301639	0
Affx-52219194	2	219678909	1	1	0	331521	0.000301639	0.000301639	0
Affx-89013772	2	219678911	1	1	0	331521	0.000301639	0.000301639	0
Affx-86894059	2	219679131	1	1	0	331521	0.000301639	0.000301639	0
rs121908099	2	219679132	1	1	0	331521	0.000301639	0.000301639	0
Affx-80219555	2	219679182	1	1	0	331521	0.000301639	0.000301639	0
Affx-89017039	2	219679186	1	1	0	331521	0.000301639	0.000301639	0
rs121908098	2	219679424	1	1	0	331521	0.000301639	0.000301639	0
rs121908097	2	219679425	1	1	0	331521	0.000301639	0.000301639	0
rs72551323	2	219679475	1	1	0	331521	0.000301639	0.000301639	0
rs647952	2	219681601	1	1	0	331521	0.000301639	0.000301639	0
rs645163	2	219682257	1	1	0	331521	0.000301639	0.000301639	0
rs115918562	2	219685547	1	1	0	331521	0.000301639	0.000301639	0
rs149508864	2	219688502	1	1	0	331521	0.000301639	0.000301639	0
rs33985460	2	219691801	1	1	0	331521	0.000301639	0.000301639	0
rs143998069	2	219692022	1	1	0	331521	0.000301639	0.000301639	0
rs201790374	2	219692354	1	1	0	331521	0.000301639	0.000301639	0
rs41272689	2	219692597	1	1	0	331521	0.000301639	0.000301639	0
rs143694466	2	219693243	1	1	0	331521	0.000301639	0.000301639	0
rs138130157	2	219693284	1	1	0	331521	0.000301639	0.000301639	0
rs76174834	2	219693754	1	1	0	331521	0.000301639	0.000301639	0
rs35658907	2	219694794	1	1	0	331521	0.000301639	0.000301639	0
rs692243	2	219695487	1	1	0	331521	0.000301639	0.000301639	0
Affx-80219564	2	219696054	1	1	0	331521	0.000301639	0.000301639	0
rs60578863	2	219696485	1	1	0	331521	0.000301639	0.000301639	0
rs77299947	2	219699177	1	1	0	331521	0.000301639	0.000301639	0
rs10197074	2	219706535	1	1	0	331521	0.000301639	0.000301639	0
rs691574	2	219706694	1	1	0	331521	0.000301639	0.000301639	0
rs78296603	2	219719071	1	1	0	331521	0.000301639	0.000301639	0
rs13397379	2	219720288	1	1	0	331521	0.000301639	0.000301639	0
rs751135	2	219720349	1	1	0	331521	0.000301639	0.000301639	0
rs11695967	2	219721190	1	1	0	331521	0.000301639	0.000301639	0
rs10193725	2	219726498	1	1	0	331521	0.000301639	0.000301639	0
rs57642653	2	219732461	1	1	0	331521	0.000301639	0.000301639	0
Affx-89025275	2	219736247	1	1	0	331521	0.000301639	0.000301639	0
rs13417214	2	219736472	1	1	0	331521	0.000301639	0.000301639	0
Affx-80219565	2	219738104	1	1	0	331521	0.000301639	0.000301639	0
rs7572593	2	219738306	1	1	0	331521	0.000301639	0.000301639	0
rs10177996	2	219746561	1	1	0	331521	0.000301639	0.000301639	0
rs199980023	2	219746918	1	1	0	331521	0.000301639	0.000301639	0
rs146460077	2	219746977	1	1	0	331521	0.000301639	0.000301639	0
Affx-80270818	2	219747043	1	1	0	331521	0.000301639	0.000301639	0
rs121908119	2	219747090	1	1	0	331521	0.000301639	0.000301639	0
Affx-80219566	2	219747116	1	1	0	331521	0.000301639	0.000301639	0
rs11680244	2	219749923	1	1	0	331521	0.000301639	0.000301639	0
Affx-89018871	2	219754711	1	1	0	331521	0.000301639	0.000301639	0
rs121908121	2	219754712	1	1	0	331521	0.000301639	0.000301639	0
Affx-80219568	2	219754720	1	1	0	331521	0.000301639	0.000301639	0
rs202024965	2	219754756	1	1	0	331521	0.000301639	0.000301639	0
rs77583146	2	219754822	1	1	0	331521	0.000301639	0.000301639	0
rs116998555	2	219754840	1	1	0	331521	0.000301639	0.000301639	0
rs146902156	2	219754978	1	1	0	331521	0.000301639	0.000301639	0
Affx-80219569	2	219754993	1	1	0	331521	0.000301639	0.000301639	0
rs121908120	2	219755011	1	1	0	331521	0.000301639	0.000301639	0
rs7349332	2	219756383	1	1	0	331521	0.000301639	0.000301639	0
rs111903177	2	219757556	1	1	0	331521	0.000301639	0.000301639	0
rs7571111	2	219768956	1	1	0	331521	0.000301639	0.000301639	0
rs114698684	2	219771539	1	1	0	331521	0.000301639	0.000301639	0
rs77157375	2	219779911	1	1	0	331521	0.000301639	0.000301639	0
rs75161346	2	219784764	1	1	0	331521	0.000301639	0.000301639	0
rs9917227	2	219803614	1	1	0	331521	0.000301639	0.000301639	0
rs11694036	2	219803902	1	1	0	331521	0.000301639	0.000301639	0
rs112253950	2	219809241	1	1	0	331521	0.000301639	0.000301639	0
rs72966085	2	219812100	1	1	0	331521	0.000301639	0.000301639	0
rs6436103	2	219821674	2	2	0	331520	0.000603278	0.000603278	0
rs201718137	2	219824571	2	2	0	331520	0.000603278	0.000603278	0
rs78141300	2	219824731	2	2	0	331520	0.000603278	0.000603278	0
rs36115038	2	219825211	2	2	0	331520	0.000603278	0.000603278	0
rs359982	2	219826934	2	2	0	331520	0.000603278	0.000603278	0
rs359981	2	219828118	2	2	0	331520	0.000603278	0.000603278	0
rs9677752	2	219831670	2	2	0	331520	0.000603278	0.000603278	0
rs392683	2	219835012	2	2	0	331520	0.000603278	0.000603278	0
rs11684531	2	219835489	2	2	0	331520	0.000603278	0.000603278	0
rs359965	2	219840891	2	2	0	331520	0.000603278	0.000603278	0
rs73993378	2	219845141	2	2	0	331520	0.000603278	0.000603278	0
rs144661907	2	219854997	2	2	0	331520	0.000603278	0.000603278	0
rs142969645	2	219855573	2	2	0	331520	0.000603278	0.000603278	0
rs78825553	2	219860185	2	2	0	331520	0.000603278	0.000603278	0
rs371825	2	219863656	2	2	0	331520	0.000603278	0.000603278	0
rs150073241	2	219868693	2	2	0	331520	0.000603278	0.000603278	0
rs147008412	2	219869002	2	2	0	331520	0.000603278	0.000603278	0
Affx-80219441	2	219870743	2	2	0	331520	0.000603278	0.000603278	0
Affx-89018867	2	219870778	2	2	0	331520	0.000603278	0.000603278	0
rs55664644	2	219871806	2	2	0	331520	0.000603278	0.000603278	0
rs148609863	2	219873779	2	2	0	331520	0.000603278	0.000603278	0
rs115550782	2	219873876	2	2	0	331520	0.000603278	0.000603278	0
rs142030777	2	219874157	2	2	0	331520	0.000603278	0.000603278	0
rs145107151	2	219874697	2	2	0	331520	0.000603278	0.000603278	0
rs139440719	2	219875718	2	2	0	331520	0.000603278	0.000603278	0
Affx-80219575	2	219878588	2	2	0	331520	0.000603278	0.000603278	0
rs148224341	2	219878668	2	2	0	331520	0.000603278	0.000603278	0
rs9967806	2	219878756	2	2	0	331520	0.000603278	0.000603278	0
rs114373460	2	219879646	2	2	0	331520	0.000603278	0.000603278	0
rs141745438	2	219883772	2	2	0	331520	0.000603278	0.000603278	0
Affx-80270823	2	219883819	2	2	0	331520	0.000603278	0.000603278	0
Affx-89021450	2	219884238	0	0	0	331552	0	0	0
rs113100236	2	219887050	2	2	0	331520	0.000603278	0.000603278	0
rs115088119	2	219889278	2	2	0	331520	0.000603278	0.000603278	0
rs61749573	2	219892233	2	2	0	331520	0.000603278	0.000603278	0
rs12470152	2	219892290	2	2	0	331520	0.000603278	0.000603278	0
rs143251011	2	219892500	2	2	0	331520	0.000603278	0.000603278	0
rs150200816	2	219894191	2	2	0	331520	0.000603278	0.000603278	0
rs7588702	2	219895315	2	2	0	331520	0.000603278	0.000603278	0
rs56411706	2	219895548	2	2	0	331520	0.000603278	0.000603278	0
rs147961888	2	219895896	2	2	0	331520	0.000603278	0.000603278	0
Affx-80219582	2	219896210	2	2	0	331520	0.000603278	0.000603278	0
rs10932793	2	219896981	2	2	0	331520	0.000603278	0.000603278	0
rs150834784	2	219897193	2	2	0	331520	0.000603278	0.000603278	0
Affx-80219583	2	219897257	2	2	0	331520	0.000603278	0.000603278	0
rs17852959	2	219900068	2	2	0	331520	0.000603278	0.000603278	0
Affx-89016365	2	219900110	0	0	0	331552	0	0	0
Affx-89022851	2	219900119	0	0	0	331552	0	0	0
Affx-80219584	2	219900155	2	2	0	331520	0.000603278	0.000603278	0
rs201531418	2	219900233	2	2	0	331520	0.000603278	0.000603278	0
rs6736922	2	219903258	2	2	0	331520	0.000603278	0.000603278	0
Affx-80292109	2	219903695	2	2	0	331520	0.000603278	0.000603278	0
rs4674354	2	219903723	2	2	0	331520	0.000603278	0.000603278	0
rs3736403	2	219905247	2	2	0	331520	0.000603278	0.000603278	0
rs16859497	2	219906367	2	2	0	331520	0.000603278	0.000603278	0
rs12470505	2	219908369	2	2	0	331520	0.000603278	0.000603278	0
rs6751990	2	219912295	2	2	0	331520	0.000603278	0.000603278	0
rs111914045	2	219914778	0	0	0	331552	0	0	0
rs115530557	2	219915015	2	2	0	331520	0.000603278	0.000603278	0
rs140093604	2	219920308	2	2	0	331520	0.000603278	0.000603278	0
Affx-80219585	2	219922155	2	2	0	331520	0.000603278	0.000603278	0
rs142036701	2	219924961	2	2	0	331520	0.000603278	0.000603278	0
rs115441849	2	219928365	2	2	0	331520	0.000603278	0.000603278	0
rs1052483	2	219934348	2	2	0	331520	0.000603278	0.000603278	0
rs4547519	2	219938270	2	2	0	331520	0.000603278	0.000603278	0
rs359960	2	219940484	2	2	0	331520	0.000603278	0.000603278	0
rs34828046	2	219941678	2	2	0	331520	0.000603278	0.000603278	0
rs115483157	2	219941939	2	2	0	331520	0.000603278	0.000603278	0
rs6724465	2	219943846	2	2	0	331520	0.000603278	0.000603278	0
rs16859517	2	219949184	2	2	0	331520	0.000603278	0.000603278	0
rs114945801	2	219962625	2	2	0	331520	0.000603278	0.000603278	0
rs138442282	2	219964955	2	2	0	331520	0.000603278	0.000603278	0
rs75832747	2	219965682	2	2	0	331520	0.000603278	0.000603278	0
rs113996718	2	219970106	1	1	0	331521	0.000301639	0.000301639	0
rs72951751	2	219973387	1	1	0	331521	0.000301639	0.000301639	0
rs115551901	2	219974882	1	1	0	331521	0.000301639	0.000301639	0
rs35580243	2	219978697	1	1	0	331521	0.000301639	0.000301639	0
rs79615903	2	219986188	1	1	0	331521	0.000301639	0.000301639	0
rs72951791	2	219997213	2	2	0	331520	0.000603278	0.000603278	0
rs146861504	2	220011430	2	2	0	331520	0.000603278	0.000603278	0
rs6751232	2	220015930	2	2	0	331520	0.000603278	0.000603278	0
rs61753339	2	220022915	2	2	0	331520	0.000603278	0.000603278	0
rs3731889	2	220025122	2	2	0	331520	0.000603278	0.000603278	0
Affx-80270826	2	220027031	2	2	0	331520	0.000603278	0.000603278	0
Affx-80219596	2	220033417	2	2	0	331520	0.000603278	0.000603278	0
rs6436121	2	220033956	2	2	0	331520	0.000603278	0.000603278	0
rs142326026	2	220034497	2	2	0	331520	0.000603278	0.000603278	0
rs13029731	2	220035105	2	2	0	331520	0.000603278	0.000603278	0
rs4674361	2	220037393	2	2	0	331520	0.000603278	0.000603278	0
Affx-19135645	2	220037444	2	2	0	331520	0.000603278	0.000603278	0
rs17849474	2	220037557	2	2	0	331520	0.000603278	0.000603278	0
rs151183191	2	220037608	2	2	0	331520	0.000603278	0.000603278	0
rs1127102	2	220037666	2	2	0	331520	0.000603278	0.000603278	0
rs1043160	2	220037756	2	2	0	331520	0.000603278	0.000603278	0
rs73074979	2	220038094	2	2	0	331520	0.000603278	0.000603278	0
rs145875060	2	220040963	2	2	0	331520	0.000603278	0.000603278	0
rs78862042	2	220044275	2	2	0	331520	0.000603278	0.000603278	0
rs7577690	2	220045035	2	2	0	331520	0.000603278	0.000603278	0
Affx-19135860	2	220045902	2	2	0	331520	0.000603278	0.000603278	0
rs3210652	2	220046840	2	2	0	331520	0.000603278	0.000603278	0
rs142234261	2	220046957	2	2	0	331520	0.000603278	0.000603278	0
rs3731900	2	220046975	2	2	0	331520	0.000603278	0.000603278	0
rs142503044	2	220047173	2	2	0	331520	0.000603278	0.000603278	0
Affx-89013799	2	220047261	2	2	0	331520	0.000603278	0.000603278	0
rs7596846	2	220050527	2	2	0	331520	0.000603278	0.000603278	0
rs13427331	2	220052089	2	2	0	331520	0.000603278	0.000603278	0
rs76972388	2	220068335	3	2	1	331519	0.000904917	0.000603278	0.000301639
rs2049157	2	220068488	3	2	1	331519	0.000904917	0.000603278	0.000301639
rs77376106	2	220072039	3	2	1	331519	0.000904917	0.000603278	0.000301639
rs61750009	2	220072431	3	2	1	331519	0.000904917	0.000603278	0.000301639
Affx-89013478	2	220073248	3	2	1	331519	0.000904917	0.000603278	0.000301639
rs201416447	2	220075140	3	2	1	331519	0.000904917	0.000603278	0.000301639
rs148211042	2	220075521	3	2	1	331519	0.000904917	0.000603278	0.000301639
rs142421126	2	220075758	3	2	1	331519	0.000904917	0.000603278	0.000301639
Affx-80270831	2	220075812	3	2	1	331519	0.000904917	0.000603278	0.000301639
rs145526996	2	220078006	3	2	1	331519	0.000904917	0.000603278	0.000301639
Affx-80270832	2	220078169	3	2	1	331519	0.000904917	0.000603278	0.000301639
rs149363094	2	220078564	3	2	1	331519	0.000904917	0.000603278	0.000301639
rs147445258	2	220078652	3	2	1	331519	0.000904917	0.000603278	0.000301639
Affx-80219618	2	220078675	3	2	1	331519	0.000904917	0.000603278	0.000301639
Affx-80219620	2	220080714	3	2	1	331519	0.000904917	0.000603278	0.000301639
rs57467915	2	220081416	3	2	1	331519	0.000904917	0.000603278	0.000301639
rs145489859	2	220081476	3	2	1	331519	0.000904917	0.000603278	0.000301639
rs148458820	2	220081525	3	2	1	331519	0.000904917	0.000603278	0.000301639
rs142256852	2	220082420	2	2	0	331520	0.000603278	0.000603278	0
Affx-80219622	2	220082430	2	2	0	331520	0.000603278	0.000603278	0
rs149202834	2	220082505	2	2	0	331520	0.000603278	0.000603278	0
Affx-80219625	2	220083227	2	2	0	331520	0.000603278	0.000603278	0
rs1109866	2	220083279	2	2	0	331520	0.000603278	0.000603278	0
rs3731885	2	220084469	2	2	0	331520	0.000603278	0.000603278	0
rs201843079	2	220085975	2	2	0	331520	0.000603278	0.000603278	0
rs9989854	2	220086280	2	2	0	331520	0.000603278	0.000603278	0
rs73993548	2	220087161	2	2	0	331520	0.000603278	0.000603278	0
rs2276635	2	220087441	2	2	0	331520	0.000603278	0.000603278	0
rs199801466	2	220088369	2	2	0	331520	0.000603278	0.000603278	0
rs199900351	2	220088694	2	2	0	331520	0.000603278	0.000603278	0
rs55842930	2	220090147	2	2	0	331520	0.000603278	0.000603278	0
rs180953382	2	220092519	2	2	0	331520	0.000603278	0.000603278	0
rs114196239	2	220094307	2	2	0	331520	0.000603278	0.000603278	0
rs74561615	2	220094551	2	2	0	331520	0.000603278	0.000603278	0
rs13007650	2	220096678	2	2	0	331520	0.000603278	0.000603278	0
rs61747682	2	220097257	2	2	0	331520	0.000603278	0.000603278	0
rs199733184	2	220097283	2	2	0	331520	0.000603278	0.000603278	0
rs202012817	2	220097284	2	2	0	331520	0.000603278	0.000603278	0
rs200506719	2	220097286	2	2	0	331520	0.000603278	0.000603278	0
rs74482295	2	220098271	2	2	0	331520	0.000603278	0.000603278	0
rs200050507	2	220099563	2	2	0	331520	0.000603278	0.000603278	0
rs140395841	2	220099713	2	2	0	331520	0.000603278	0.000603278	0
rs201647899	2	220099748	2	2	0	331520	0.000603278	0.000603278	0
Affx-89024396	2	220099782	2	2	0	331520	0.000603278	0.000603278	0
rs189875478	2	220100258	2	2	0	331520	0.000603278	0.000603278	0
rs201069890	2	220100476	2	2	0	331520	0.000603278	0.000603278	0
rs2293079	2	220100787	2	2	0	331520	0.000603278	0.000603278	0
rs141680556	2	220101998	2	2	0	331520	0.000603278	0.000603278	0
rs146996880	2	220104643	2	2	0	331520	0.000603278	0.000603278	0
Affx-80270840	2	220104746	2	2	0	331520	0.000603278	0.000603278	0
rs77342729	2	220107149	2	2	0	331520	0.000603278	0.000603278	0
rs3755049	2	220107665	2	2	0	331520	0.000603278	0.000603278	0
rs145811550	2	220107975	2	2	0	331520	0.000603278	0.000603278	0
rs147143842	2	220107997	2	2	0	331520	0.000603278	0.000603278	0
rs62191849	2	220109607	2	2	0	331520	0.000603278	0.000603278	0
rs35947471	2	220111455	2	2	0	331520	0.000603278	0.000603278	0
Affx-80270843	2	220111467	2	2	0	331520	0.000603278	0.000603278	0
rs200960549	2	220111887	2	2	0	331520	0.000603278	0.000603278	0
rs200102494	2	220112131	2	2	0	331520	0.000603278	0.000603278	0
Affx-80219645	2	220112404	2	2	0	331520	0.000603278	0.000603278	0
Affx-80219646	2	220112480	2	2	0	331520	0.000603278	0.000603278	0
rs17849638	2	220113159	2	2	0	331520	0.000603278	0.000603278	0
rs35454203	2	220113193	2	2	0	331520	0.000603278	0.000603278	0
rs885854	2	220113728	2	2	0	331520	0.000603278	0.000603278	0
rs72955459	2	220117428	2	2	0	331520	0.000603278	0.000603278	0
rs116837629	2	220120932	2	2	0	331520	0.000603278	0.000603278	0
rs34967637	2	220126645	2	2	0	331520	0.000603278	0.000603278	0
rs111659606	2	220128392	2	2	0	331520	0.000603278	0.000603278	0
rs115890861	2	220128508	2	2	0	331520	0.000603278	0.000603278	0
rs73991446	2	220129985	2	2	0	331520	0.000603278	0.000603278	0
rs12694457	2	220134010	2	2	0	331520	0.000603278	0.000603278	0
rs6710315	2	220137991	2	2	0	331520	0.000603278	0.000603278	0
Affx-80219647	2	220146659	2	2	0	331520	0.000603278	0.000603278	0
rs7596956	2	220152359	2	2	0	331520	0.000603278	0.000603278	0
rs77873312	2	220156103	2	2	0	331520	0.000603278	0.000603278	0
rs11887718	2	220160077	2	2	0	331520	0.000603278	0.000603278	0
Affx-80270846	2	220161760	2	2	0	331520	0.000603278	0.000603278	0
rs12105638	2	220162959	2	2	0	331520	0.000603278	0.000603278	0
Affx-89016834	2	220164724	2	2	0	331520	0.000603278	0.000603278	0
Affx-89012762	2	220164886	2	2	0	331520	0.000603278	0.000603278	0
rs79047930	2	220165527	2	2	0	331520	0.000603278	0.000603278	0
rs115941911	2	220166611	2	2	0	331520	0.000603278	0.000603278	0
Affx-80219653	2	220167470	2	2	0	331520	0.000603278	0.000603278	0
rs199992775	2	220167542	2	2	0	331520	0.000603278	0.000603278	0
rs13025501	2	220168299	2	2	0	331520	0.000603278	0.000603278	0
rs67143479	2	220171765	2	2	0	331520	0.000603278	0.000603278	0
rs186464460	2	220174024	2	2	0	331520	0.000603278	0.000603278	0
rs6436133	2	220174523	2	2	0	331520	0.000603278	0.000603278	0
rs10192272	2	220176442	2	2	0	331520	0.000603278	0.000603278	0
rs116829673	2	220178332	2	2	0	331520	0.000603278	0.000603278	0
rs16859765	2	220187394	2	2	0	331520	0.000603278	0.000603278	0
rs993829	2	220190728	2	2	0	331520	0.000603278	0.000603278	0
rs11903211	2	220193434	2	2	0	331520	0.000603278	0.000603278	0
rs111654536	2	220193686	2	2	0	331520	0.000603278	0.000603278	0
rs3731895	2	220193917	2	2	0	331520	0.000603278	0.000603278	0
rs183914238	2	220193932	2	2	0	331520	0.000603278	0.000603278	0
rs16859790	2	220194358	2	2	0	331520	0.000603278	0.000603278	0
rs199608794	2	220194459	2	2	0	331520	0.000603278	0.000603278	0
rs16859795	2	220194993	2	2	0	331520	0.000603278	0.000603278	0
rs2385405	2	220197321	2	2	0	331520	0.000603278	0.000603278	0
rs2385404	2	220197388	2	2	0	331520	0.000603278	0.000603278	0
rs10201817	2	220215933	2	2	0	331520	0.000603278	0.000603278	0
rs62193972	2	220217618	2	2	0	331520	0.000603278	0.000603278	0
rs16859832	2	220217785	2	2	0	331520	0.000603278	0.000603278	0
rs12475765	2	220227886	2	2	0	331520	0.000603278	0.000603278	0
rs10177476	2	220228371	2	2	0	331520	0.000603278	0.000603278	0
rs4672926	2	220238496	2	2	0	331520	0.000603278	0.000603278	0
rs148079933	2	220239779	2	2	0	331520	0.000603278	0.000603278	0
rs75944686	2	220247013	2	2	0	331520	0.000603278	0.000603278	0
rs12617155	2	220248445	2	2	0	331520	0.000603278	0.000603278	0
rs907679	2	220250147	2	2	0	331520	0.000603278	0.000603278	0
rs115897075	2	220250232	2	2	0	331520	0.000603278	0.000603278	0
Affx-80219661	2	220250733	2	2	0	331520	0.000603278	0.000603278	0
rs11539909	2	220251685	2	2	0	331520	0.000603278	0.000603278	0
rs16859865	2	220253952	2	2	0	331520	0.000603278	0.000603278	0
rs116361062	2	220256076	3	2	1	331519	0.000904917	0.000603278	0.000301639
rs77497799	2	220259392	3	2	1	331519	0.000904917	0.000603278	0.000301639
rs12994406	2	220263983	3	2	1	331519	0.000904917	0.000603278	0.000301639
rs138351027	2	220267068	3	2	1	331519	0.000904917	0.000603278	0.000301639
rs114509636	2	220267763	3	2	1	331519	0.000904917	0.000603278	0.000301639
rs4365453	2	220275774	3	2	1	331519	0.000904917	0.000603278	0.000301639
Affx-89022327	2	220283189	4	3	1	331518	0.00120656	0.000904917	0.000301639
Affx-89014394	2	220283204	4	3	1	331518	0.00120656	0.000904917	0.000301639
Affx-89016725	2	220283219	4	3	1	331518	0.00120656	0.000904917	0.000301639
rs62636495	2	220283222	4	3	1	331518	0.00120656	0.000904917	0.000301639
rs60798368	2	220283230	4	3	1	331518	0.00120656	0.000904917	0.000301639
Affx-89020681	2	220283321	4	3	1	331518	0.00120656	0.000904917	0.000301639
rs62636490	2	220283506	4	3	1	331518	0.00120656	0.000904917	0.000301639
Affx-86894064	2	220283531	4	3	1	331518	0.00120656	0.000904917	0.000301639
rs41272699	2	220284876	4	3	1	331518	0.00120656	0.000904917	0.000301639
Affx-80219662	2	220284877	4	3	1	331518	0.00120656	0.000904917	0.000301639
Affx-89008282	2	220284972	4	3	1	331518	0.00120656	0.000904917	0.000301639
Affx-89007263	2	220284974	4	3	1	331518	0.00120656	0.000904917	0.000301639
Affx-89008272	2	220285050	4	3	1	331518	0.00120656	0.000904917	0.000301639
Affx-89007160	2	220285069	4	3	1	331518	0.00120656	0.000904917	0.000301639
Affx-89009165	2	220285071	4	3	1	331518	0.00120656	0.000904917	0.000301639
rs41272701	2	220285182	4	3	1	331518	0.00120656	0.000904917	0.000301639
Affx-89021039	2	220285219	4	3	1	331518	0.00120656	0.000904917	0.000301639
Affx-89018328	2	220285302	4	3	1	331518	0.00120656	0.000904917	0.000301639
rs62636491	2	220285374	4	3	1	331518	0.00120656	0.000904917	0.000301639
Affx-89019684	2	220285380	4	3	1	331518	0.00120656	0.000904917	0.000301639
rs34337334	2	220285586	4	3	1	331518	0.00120656	0.000904917	0.000301639
rs59962885	2	220285661	4	3	1	331518	0.00120656	0.000904917	0.000301639
Affx-89006184	2	220286062	4	3	1	331518	0.00120656	0.000904917	0.000301639
rs57639980	2	220286072	4	3	1	331518	0.00120656	0.000904917	0.000301639
rs62636492	2	220286086	4	3	1	331518	0.00120656	0.000904917	0.000301639
rs57965306	2	220286087	4	3	1	331518	0.00120656	0.000904917	0.000301639
rs61368398	2	220286102	4	3	1	331518	0.00120656	0.000904917	0.000301639
rs121913000	2	220286116	4	3	1	331518	0.00120656	0.000904917	0.000301639
rs62636494	2	220286137	4	3	1	331518	0.00120656	0.000904917	0.000301639
Affx-89024556	2	220286168	4	3	1	331518	0.00120656	0.000904917	0.000301639
rs57955682	2	220286192	4	3	1	331518	0.00120656	0.000904917	0.000301639
rs28930075	2	220286204	4	3	1	331518	0.00120656	0.000904917	0.000301639
rs62636493	2	220286213	4	3	1	331518	0.00120656	0.000904917	0.000301639
rs121913001	2	220286216	4	3	1	331518	0.00120656	0.000904917	0.000301639
rs61130669	2	220286233	4	3	1	331518	0.00120656	0.000904917	0.000301639
rs57694264	2	220286239	4	3	1	331518	0.00120656	0.000904917	0.000301639
rs61726465	2	220286254	4	3	1	331518	0.00120656	0.000904917	0.000301639
rs72963600	2	220286694	4	3	1	331518	0.00120656	0.000904917	0.000301639
rs79683715	2	220287001	4	3	1	331518	0.00120656	0.000904917	0.000301639
Affx-89011338	2	220288509	4	3	1	331518	0.00120656	0.000904917	0.000301639
rs76900548	2	220289229	4	3	1	331518	0.00120656	0.000904917	0.000301639
Affx-89006414	2	220290411	4	3	1	331518	0.00120656	0.000904917	0.000301639
rs121913005	2	220290421	4	3	1	331518	0.00120656	0.000904917	0.000301639
Affx-89016112	2	220290429	4	3	1	331518	0.00120656	0.000904917	0.000301639
Affx-86894066	2	220290449	4	3	1	331518	0.00120656	0.000904917	0.000301639
Affx-89021459	2	220290466	4	3	1	331518	0.00120656	0.000904917	0.000301639
rs73991549	2	220290674	4	3	1	331518	0.00120656	0.000904917	0.000301639
Affx-89023393	2	220290678	4	3	1	331518	0.00120656	0.000904917	0.000301639
Affx-86894068	2	220290704	4	3	1	331518	0.00120656	0.000904917	0.000301639
rs114039622	2	220291841	4	3	1	331518	0.00120656	0.000904917	0.000301639
rs7564856	2	220297038	4	3	1	331518	0.00120656	0.000904917	0.000301639
rs6436151	2	220297176	4	3	1	331518	0.00120656	0.000904917	0.000301639
rs13386459	2	220299018	4	3	1	331518	0.00120656	0.000904917	0.000301639
rs11896268	2	220301208	4	3	1	331518	0.00120656	0.000904917	0.000301639
rs2046615	2	220302285	4	3	1	331518	0.00120656	0.000904917	0.000301639
rs73085282	2	220303879	4	3	1	331518	0.00120656	0.000904917	0.000301639
rs116158107	2	220303905	4	3	1	331518	0.00120656	0.000904917	0.000301639
rs79167414	2	220305778	4	3	1	331518	0.00120656	0.000904917	0.000301639
rs76705786	2	220308137	4	3	1	331518	0.00120656	0.000904917	0.000301639
rs112068790	2	220308949	4	3	1	331518	0.00120656	0.000904917	0.000301639
rs55821435	2	220309685	4	3	1	331518	0.00120656	0.000904917	0.000301639
rs202020343	2	220309688	4	3	1	331518	0.00120656	0.000904917	0.000301639
rs1078166	2	220310627	4	3	1	331518	0.00120656	0.000904917	0.000301639
rs200066956	2	220313633	4	3	1	331518	0.00120656	0.000904917	0.000301639
rs60593157	2	220313680	4	3	1	331518	0.00120656	0.000904917	0.000301639
rs79286512	2	220315013	4	3	1	331518	0.00120656	0.000904917	0.000301639
rs10932806	2	220315970	4	3	1	331518	0.00120656	0.000904917	0.000301639
rs55692495	2	220316039	4	3	1	331518	0.00120656	0.000904917	0.000301639
rs114436734	2	220317457	4	3	1	331518	0.00120656	0.000904917	0.000301639
rs17574571	2	220319481	4	3	1	331518	0.00120656	0.000904917	0.000301639
rs991503	2	220320044	4	3	1	331518	0.00120656	0.000904917	0.000301639
rs34861443	2	220331911	4	3	1	331518	0.00120656	0.000904917	0.000301639
rs55916864	2	220334086	4	3	1	331518	0.00120656	0.000904917	0.000301639
rs6724274	2	220334821	4	3	1	331518	0.00120656	0.000904917	0.000301639
rs113175882	2	220335248	4	3	1	331518	0.00120656	0.000904917	0.000301639
rs55876679	2	220337640	4	3	1	331518	0.00120656	0.000904917	0.000301639
rs34994343	2	220337690	4	3	1	331518	0.00120656	0.000904917	0.000301639
rs13002079	2	220339466	4	3	1	331518	0.00120656	0.000904917	0.000301639
rs150628707	2	220342126	4	3	1	331518	0.00120656	0.000904917	0.000301639
rs200114716	2	220342440	4	3	1	331518	0.00120656	0.000904917	0.000301639
rs113853448	2	220347820	4	3	1	331518	0.00120656	0.000904917	0.000301639
rs201901718	2	220348543	4	3	1	331518	0.00120656	0.000904917	0.000301639
Affx-19147655	2	220348751	4	3	1	331518	0.00120656	0.000904917	0.000301639
rs183551699	2	220348877	4	3	1	331518	0.00120656	0.000904917	0.000301639
rs201170917	2	220349156	4	3	1	331518	0.00120656	0.000904917	0.000301639
rs77314619	2	220352984	4	3	1	331518	0.00120656	0.000904917	0.000301639
rs192191689	2	220353017	4	3	1	331518	0.00120656	0.000904917	0.000301639
Affx-80219673	2	220353388	4	3	1	331518	0.00120656	0.000904917	0.000301639
rs13026308	2	220353532	4	3	1	331518	0.00120656	0.000904917	0.000301639
rs55760516	2	220354108	4	3	1	331518	0.00120656	0.000904917	0.000301639
rs79502506	2	220354435	4	3	1	331518	0.00120656	0.000904917	0.000301639
rs12464085	2	220355529	4	3	1	331518	0.00120656	0.000904917	0.000301639
rs200248965	2	220357464	4	3	1	331518	0.00120656	0.000904917	0.000301639
rs55821615	2	220357468	4	3	1	331518	0.00120656	0.000904917	0.000301639
rs12474050	2	220362557	3	2	1	331519	0.000904917	0.000603278	0.000301639
rs34873891	2	220366249	3	2	1	331519	0.000904917	0.000603278	0.000301639
rs41272703	2	220366272	3	2	1	331519	0.000904917	0.000603278	0.000301639
rs138077680	2	220367140	3	2	1	331519	0.000904917	0.000603278	0.000301639
rs188765261	2	220371119	3	2	1	331519	0.000904917	0.000603278	0.000301639
Affx-80219678	2	220371443	3	2	1	331519	0.000904917	0.000603278	0.000301639
rs115764695	2	220379110	2	2	0	331520	0.000603278	0.000603278	0
Affx-80270853	2	220379122	2	2	0	331520	0.000603278	0.000603278	0
rs115032706	2	220379175	2	2	0	331520	0.000603278	0.000603278	0
Affx-80270854	2	220379302	2	2	0	331520	0.000603278	0.000603278	0
rs3731909	2	220379560	2	2	0	331520	0.000603278	0.000603278	0
rs36089490	2	220379827	2	2	0	331520	0.000603278	0.000603278	0
rs79341257	2	220380542	2	2	0	331520	0.000603278	0.000603278	0
rs746233	2	220384126	2	2	0	331520	0.000603278	0.000603278	0
rs72969423	2	220385450	2	2	0	331520	0.000603278	0.000603278	0
rs1545970	2	220391173	2	2	0	331520	0.000603278	0.000603278	0
rs112864522	2	220396215	2	2	0	331520	0.000603278	0.000603278	0
rs142124538	2	220401788	2	2	0	331520	0.000603278	0.000603278	0
rs6436153	2	220402665	2	2	0	331520	0.000603278	0.000603278	0
Affx-52361901	2	220404371	3	3	0	331519	0.000904917	0.000904917	0
rs62191582	2	220404484	3	3	0	331519	0.000904917	0.000904917	0
Affx-19148793	2	220404726	3	3	0	331519	0.000904917	0.000904917	0
rs6436155	2	220405321	3	3	0	331519	0.000904917	0.000904917	0
rs147759986	2	220405322	3	3	0	331519	0.000904917	0.000904917	0
rs35417960	2	220406144	3	3	0	331519	0.000904917	0.000904917	0
Affx-89017234	2	220406644	3	3	0	331519	0.000904917	0.000904917	0
Affx-80219680	2	220406712	3	3	0	331519	0.000904917	0.000904917	0
rs11685912	2	220407736	3	3	0	331519	0.000904917	0.000904917	0
rs56351015	2	220410188	3	3	0	331519	0.000904917	0.000904917	0
rs145979116	2	220412282	3	3	0	331519	0.000904917	0.000904917	0
Affx-80219684	2	220412805	3	3	0	331519	0.000904917	0.000904917	0
Affx-80219685	2	220412808	3	3	0	331519	0.000904917	0.000904917	0
rs76117748	2	220413324	3	3	0	331519	0.000904917	0.000904917	0
rs111549844	2	220413892	3	3	0	331519	0.000904917	0.000904917	0
rs149471088	2	220413981	3	3	0	331519	0.000904917	0.000904917	0
rs201375211	2	220414015	3	3	0	331519	0.000904917	0.000904917	0
Affx-80219686	2	220416250	3	3	0	331519	0.000904917	0.000904917	0
rs59332477	2	220417266	3	3	0	331519	0.000904917	0.000904917	0
rs199594182	2	220417356	3	3	0	331519	0.000904917	0.000904917	0
rs181520135	2	220417364	3	3	0	331519	0.000904917	0.000904917	0
rs140825693	2	220418334	3	3	0	331519	0.000904917	0.000904917	0
rs6754985	2	220418556	3	3	0	331519	0.000904917	0.000904917	0
rs10932814	2	220419339	3	3	0	331519	0.000904917	0.000904917	0
rs116131367	2	220419340	3	3	0	331519	0.000904917	0.000904917	0
rs114525017	2	220419887	3	3	0	331519	0.000904917	0.000904917	0
rs3087971	2	220420785	3	3	0	331519	0.000904917	0.000904917	0
rs10932816	2	220420956	3	3	0	331519	0.000904917	0.000904917	0
rs183329050	2	220420990	3	3	0	331519	0.000904917	0.000904917	0
rs202141932	2	220421310	3	3	0	331519	0.000904917	0.000904917	0
rs147543583	2	220421320	3	3	0	331519	0.000904917	0.000904917	0
rs140214067	2	220421395	3	3	0	331519	0.000904917	0.000904917	0
rs1983210	2	220421417	3	3	0	331519	0.000904917	0.000904917	0
rs145485683	2	220422583	3	3	0	331519	0.000904917	0.000904917	0
rs72957510	2	220422686	3	3	0	331519	0.000904917	0.000904917	0
Affx-80219690	2	220423067	3	3	0	331519	0.000904917	0.000904917	0
rs74754283	2	220423363	3	3	0	331519	0.000904917	0.000904917	0
rs77541108	2	220425602	3	3	0	331519	0.000904917	0.000904917	0
rs3183099	2	220427395	3	3	0	331519	0.000904917	0.000904917	0
rs2241526	2	220427680	3	3	0	331519	0.000904917	0.000904917	0
rs112141828	2	220428570	3	3	0	331519	0.000904917	0.000904917	0
rs1039898	2	220430203	3	3	0	331519	0.000904917	0.000904917	0
rs11901006	2	220430678	3	3	0	331519	0.000904917	0.000904917	0
Affx-80292127	2	220432785	3	3	0	331519	0.000904917	0.000904917	0
rs79295927	2	220432804	3	3	0	331519	0.000904917	0.000904917	0
rs200373253	2	220432918	3	3	0	331519	0.000904917	0.000904917	0
rs35009641	2	220432957	3	3	0	331519	0.000904917	0.000904917	0
rs12623922	2	220433113	3	3	0	331519	0.000904917	0.000904917	0
rs55869484	2	220433286	3	3	0	331519	0.000904917	0.000904917	0
rs10180675	2	220435034	3	3	0	331519	0.000904917	0.000904917	0
rs11675124	2	220438162	2	2	0	331520	0.000603278	0.000603278	0
rs149916845	2	220439634	2	2	0	331520	0.000603278	0.000603278	0
rs12720062	2	220439916	2	2	0	331520	0.000603278	0.000603278	0
rs188445071	2	220439979	2	2	0	331520	0.000603278	0.000603278	0
Affx-80270863	2	220440155	2	2	0	331520	0.000603278	0.000603278	0
rs115518306	2	220442618	2	2	0	331520	0.000603278	0.000603278	0
rs11674757	2	220443330	2	2	0	331520	0.000603278	0.000603278	0
rs115805790	2	220453909	2	2	0	331520	0.000603278	0.000603278	0
rs75758321	2	220457644	2	2	0	331520	0.000603278	0.000603278	0
rs681747	2	220462640	2	2	0	331520	0.000603278	0.000603278	0
Affx-89024506	2	220467284	2	2	0	331520	0.000603278	0.000603278	0
rs201840323	2	220470369	2	2	0	331520	0.000603278	0.000603278	0
rs201204373	2	220470429	2	2	0	331520	0.000603278	0.000603278	0
Affx-80219695	2	220470461	2	2	0	331520	0.000603278	0.000603278	0
rs149218768	2	220470710	2	2	0	331520	0.000603278	0.000603278	0
rs35440832	2	220470827	2	2	0	331520	0.000603278	0.000603278	0
Affx-80270864	2	220471540	2	2	0	331520	0.000603278	0.000603278	0
rs200019076	2	220472813	2	2	0	331520	0.000603278	0.000603278	0
Affx-80219699	2	220473157	2	2	0	331520	0.000603278	0.000603278	0
rs673951	2	220473355	2	2	0	331520	0.000603278	0.000603278	0
rs141038081	2	220473817	2	2	0	331520	0.000603278	0.000603278	0
Affx-80270866	2	220476348	2	2	0	331520	0.000603278	0.000603278	0
rs627530	2	220476443	2	2	0	331520	0.000603278	0.000603278	0
rs199715487	2	220476556	2	2	0	331520	0.000603278	0.000603278	0
rs630164	2	220477008	2	2	0	331520	0.000603278	0.000603278	0
rs116409665	2	220477946	2	2	0	331520	0.000603278	0.000603278	0
rs143777035	2	220479251	2	2	0	331520	0.000603278	0.000603278	0
rs116451129	2	220480363	2	2	0	331520	0.000603278	0.000603278	0
rs202148315	2	220480910	2	2	0	331520	0.000603278	0.000603278	0
rs72961467	2	220483204	2	2	0	331520	0.000603278	0.000603278	0
rs35499393	2	220488040	2	2	0	331520	0.000603278	0.000603278	0
rs114823511	2	220489794	2	2	0	331520	0.000603278	0.000603278	0
Affx-52335851	2	220494117	2	2	0	331520	0.000603278	0.000603278	0
rs143751613	2	220494859	2	2	0	331520	0.000603278	0.000603278	0
rs12993807	2	220496429	2	2	0	331520	0.000603278	0.000603278	0
Affx-80213277	2	220496695	2	2	0	331520	0.000603278	0.000603278	0
Affx-80219703	2	220497736	2	2	0	331520	0.000603278	0.000603278	0
Affx-80270868	2	220498071	2	2	0	331520	0.000603278	0.000603278	0
rs2289782	2	220498350	2	2	0	331520	0.000603278	0.000603278	0
rs143970704	2	220500053	2	2	0	331520	0.000603278	0.000603278	0
rs639214	2	220500426	2	2	0	331520	0.000603278	0.000603278	0
rs635311	2	220502367	2	2	0	331520	0.000603278	0.000603278	0
rs41272709	2	220503516	2	2	0	331520	0.000603278	0.000603278	0
rs619540	2	220509083	2	2	0	331520	0.000603278	0.000603278	0
rs608779	2	220509254	2	2	0	331520	0.000603278	0.000603278	0
rs76215320	2	220510036	2	2	0	331520	0.000603278	0.000603278	0
rs659266	2	220512823	2	2	0	331520	0.000603278	0.000603278	0
rs62183473	2	220513872	2	2	0	331520	0.000603278	0.000603278	0
rs72963417	2	220522973	2	2	0	331520	0.000603278	0.000603278	0
rs10197360	2	220524548	2	2	0	331520	0.000603278	0.000603278	0
rs116345742	2	220527635	2	2	0	331520	0.000603278	0.000603278	0
rs79423872	2	220532567	1	1	0	331521	0.000301639	0.000301639	0
rs7569125	2	220534468	1	1	0	331521	0.000301639	0.000301639	0
rs4674417	2	220535148	1	1	0	331521	0.000301639	0.000301639	0
rs56135684	2	220539207	1	1	0	331521	0.000301639	0.000301639	0
rs77302549	2	220541246	1	1	0	331521	0.000301639	0.000301639	0
rs7571961	2	220545506	1	1	0	331521	0.000301639	0.000301639	0
rs34195259	2	220547215	1	1	0	331521	0.000301639	0.000301639	0
rs79723973	2	220547348	1	1	0	331521	0.000301639	0.000301639	0
rs77721472	2	220549446	1	1	0	331521	0.000301639	0.000301639	0
rs115245030	2	220553739	1	1	0	331521	0.000301639	0.000301639	0
rs116677507	2	220554143	1	1	0	331521	0.000301639	0.000301639	0
rs1318124	2	220555862	1	1	0	331521	0.000301639	0.000301639	0
rs639259	2	220556378	1	1	0	331521	0.000301639	0.000301639	0
rs75087724	2	220556448	1	1	0	331521	0.000301639	0.000301639	0
rs17574778	2	220556512	1	1	0	331521	0.000301639	0.000301639	0
rs35639718	2	220563983	1	1	0	331521	0.000301639	0.000301639	0
rs2194776	2	220567392	1	1	0	331521	0.000301639	0.000301639	0
rs11896527	2	220569145	1	1	0	331521	0.000301639	0.000301639	0
rs72963461	2	220569671	1	1	0	331521	0.000301639	0.000301639	0
rs513212	2	220573195	1	1	0	331521	0.000301639	0.000301639	0
rs539166	2	220575527	1	1	0	331521	0.000301639	0.000301639	0
rs72963473	2	220583415	1	1	0	331521	0.000301639	0.000301639	0
rs115386422	2	220588411	1	1	0	331521	0.000301639	0.000301639	0
rs11901529	2	220590182	1	1	0	331521	0.000301639	0.000301639	0
rs74655576	2	220592930	1	1	0	331521	0.000301639	0.000301639	0
rs62181660	2	220598915	1	1	0	331521	0.000301639	0.000301639	0
rs78263341	2	220600043	1	1	0	331521	0.000301639	0.000301639	0
rs13002746	2	220603363	1	1	0	331521	0.000301639	0.000301639	0
rs6436163	2	220603899	1	1	0	331521	0.000301639	0.000301639	0
rs113374155	2	220604060	1	1	0	331521	0.000301639	0.000301639	0
rs1425028	2	220604512	1	1	0	331521	0.000301639	0.000301639	0
rs4674422	2	220606931	1	1	0	331521	0.000301639	0.000301639	0
rs17575237	2	220609472	1	1	0	331521	0.000301639	0.000301639	0
rs74994035	2	220611834	1	1	0	331521	0.000301639	0.000301639	0
rs4672937	2	220613144	1	1	0	331521	0.000301639	0.000301639	0
rs10210745	2	220619811	1	1	0	331521	0.000301639	0.000301639	0
rs75491465	2	220621141	1	1	0	331521	0.000301639	0.000301639	0
rs1364697	2	220625929	1	1	0	331521	0.000301639	0.000301639	0
rs72965547	2	220629306	1	1	0	331521	0.000301639	0.000301639	0
rs62181664	2	220638506	1	1	0	331521	0.000301639	0.000301639	0
rs114168808	2	220639332	1	1	0	331521	0.000301639	0.000301639	0
rs112821010	2	220642214	1	1	0	331521	0.000301639	0.000301639	0
rs6732286	2	220648394	1	1	0	331521	0.000301639	0.000301639	0
rs1863207	2	220649891	2	2	0	331520	0.000603278	0.000603278	0
rs112702451	2	220652942	2	2	0	331520	0.000603278	0.000603278	0
rs114159779	2	220653301	2	2	0	331520	0.000603278	0.000603278	0
rs6708479	2	220658022	2	2	0	331520	0.000603278	0.000603278	0
rs76816286	2	220660639	2	2	0	331520	0.000603278	0.000603278	0
rs16860316	2	220665100	2	2	0	331520	0.000603278	0.000603278	0
rs17575566	2	220665739	2	2	0	331520	0.000603278	0.000603278	0
rs1549380	2	220667582	2	2	0	331520	0.000603278	0.000603278	0
rs3815854	2	220668738	2	2	0	331520	0.000603278	0.000603278	0
rs10189945	2	220686023	2	2	0	331520	0.000603278	0.000603278	0
rs75254854	2	220687011	2	2	0	331520	0.000603278	0.000603278	0
rs71429239	2	220689631	2	2	0	331520	0.000603278	0.000603278	0
rs17472204	2	220691522	2	2	0	331520	0.000603278	0.000603278	0
rs13016645	2	220692981	2	2	0	331520	0.000603278	0.000603278	0
rs72951565	2	220693819	2	2	0	331520	0.000603278	0.000603278	0
rs17609914	2	220694114	2	2	0	331520	0.000603278	0.000603278	0
rs57035998	2	220694810	2	2	0	331520	0.000603278	0.000603278	0
rs13031985	2	220695472	1	1	0	331521	0.000301639	0.000301639	0
rs16860368	2	220695737	1	1	0	331521	0.000301639	0.000301639	0
rs16860370	2	220696155	1	1	0	331521	0.000301639	0.000301639	0
rs6719949	2	220696298	1	1	0	331521	0.000301639	0.000301639	0
rs13412591	2	220697487	1	1	0	331521	0.000301639	0.000301639	0
rs2052666	2	220698160	1	1	0	331521	0.000301639	0.000301639	0
rs1425036	2	220702082	1	1	0	331521	0.000301639	0.000301639	0
rs61705837	2	220711361	1	1	0	331521	0.000301639	0.000301639	0
rs7590480	2	220712045	1	1	0	331521	0.000301639	0.000301639	0
rs7557937	2	220714502	1	1	0	331521	0.000301639	0.000301639	0
rs1549377	2	220715212	1	1	0	331521	0.000301639	0.000301639	0
rs2664218	2	220717767	1	1	0	331521	0.000301639	0.000301639	0
rs918968	2	220718240	1	1	0	331521	0.000301639	0.000301639	0
rs79895236	2	220718405	1	1	0	331521	0.000301639	0.000301639	0
rs55780011	2	220718723	1	1	0	331521	0.000301639	0.000301639	0
rs79213892	2	220719603	1	1	0	331521	0.000301639	0.000301639	0
rs13009343	2	220721779	1	1	0	331521	0.000301639	0.000301639	0
rs4674460	2	220724521	1	1	0	331521	0.000301639	0.000301639	0
rs12694486	2	220726301	1	1	0	331521	0.000301639	0.000301639	0
rs56336639	2	220728031	1	1	0	331521	0.000301639	0.000301639	0
rs79735198	2	220729103	1	1	0	331521	0.000301639	0.000301639	0
rs10191305	2	220732142	1	1	0	331521	0.000301639	0.000301639	0
rs12694490	2	220733584	1	1	0	331521	0.000301639	0.000301639	0
rs7423060	2	220735571	1	1	0	331521	0.000301639	0.000301639	0
rs75897300	2	220737952	1	1	0	331521	0.000301639	0.000301639	0
rs17221493	2	220738372	1	1	0	331521	0.000301639	0.000301639	0
Affx-19156649	2	220742685	1	1	0	331521	0.000301639	0.000301639	0
rs77642219	2	220744911	1	1	0	331521	0.000301639	0.000301639	0
rs116353278	2	220753358	1	1	0	331521	0.000301639	0.000301639	0
rs11687676	2	220753783	1	1	0	331521	0.000301639	0.000301639	0
rs114032371	2	220759623	1	1	0	331521	0.000301639	0.000301639	0
rs114689156	2	220769969	1	1	0	331521	0.000301639	0.000301639	0
rs9288556	2	220771575	1	1	0	331521	0.000301639	0.000301639	0
rs12614754	2	220777562	1	1	0	331521	0.000301639	0.000301639	0
rs6730787	2	220778334	1	1	0	331521	0.000301639	0.000301639	0
rs79381637	2	220779637	1	1	0	331521	0.000301639	0.000301639	0
rs56720820	2	220784191	1	1	0	331521	0.000301639	0.000301639	0
rs2385823	2	220786741	1	1	0	331521	0.000301639	0.000301639	0
rs11692519	2	220786974	1	1	0	331521	0.000301639	0.000301639	0
rs66688241	2	220787598	1	1	0	331521	0.000301639	0.000301639	0
rs12620316	2	220792112	1	1	0	331521	0.000301639	0.000301639	0
rs7607421	2	220792320	1	1	0	331521	0.000301639	0.000301639	0
rs72955842	2	220792476	1	1	0	331521	0.000301639	0.000301639	0
rs6740273	2	220812182	1	1	0	331521	0.000301639	0.000301639	0
rs72955895	2	220822669	1	1	0	331521	0.000301639	0.000301639	0
rs12621184	2	220822826	1	1	0	331521	0.000301639	0.000301639	0
rs35682792	2	220823837	1	1	0	331521	0.000301639	0.000301639	0
rs72957822	2	220833892	1	1	0	331521	0.000301639	0.000301639	0
rs115891716	2	220837962	1	1	0	331521	0.000301639	0.000301639	0
rs10177695	2	220840672	1	1	0	331521	0.000301639	0.000301639	0
rs71429274	2	220840785	1	1	0	331521	0.000301639	0.000301639	0
rs34497856	2	220841109	1	1	0	331521	0.000301639	0.000301639	0
rs10170251	2	220849198	1	1	0	331521	0.000301639	0.000301639	0
rs16860653	2	220854992	1	1	0	331521	0.000301639	0.000301639	0
rs113528421	2	220858807	1	1	0	331521	0.000301639	0.000301639	0
rs995842	2	220861593	1	1	0	331521	0.000301639	0.000301639	0
rs11680001	2	220861711	1	1	0	331521	0.000301639	0.000301639	0
rs11674270	2	220861977	1	1	0	331521	0.000301639	0.000301639	0
rs34305871	2	220862409	1	1	0	331521	0.000301639	0.000301639	0
rs6704709	2	220867113	1	1	0	331521	0.000301639	0.000301639	0
rs56959250	2	220869286	1	1	0	331521	0.000301639	0.000301639	0
rs10210670	2	220877302	1	1	0	331521	0.000301639	0.000301639	0
rs76621534	2	220878691	1	1	0	331521	0.000301639	0.000301639	0
rs62182382	2	220883012	1	1	0	331521	0.000301639	0.000301639	0
rs77872424	2	220885866	1	1	0	331521	0.000301639	0.000301639	0
rs16860692	2	220892607	1	1	0	331521	0.000301639	0.000301639	0
rs114006333	2	220893017	1	1	0	331521	0.000301639	0.000301639	0
rs1862987	2	220893404	1	1	0	331521	0.000301639	0.000301639	0
rs75292259	2	220893525	1	1	0	331521	0.000301639	0.000301639	0
rs72959828	2	220894925	1	1	0	331521	0.000301639	0.000301639	0
rs6757056	2	220899320	1	1	0	331521	0.000301639	0.000301639	0
rs1991108	2	220903715	1	1	0	331521	0.000301639	0.000301639	0
rs73991804	2	220907096	1	1	0	331521	0.000301639	0.000301639	0
rs35122998	2	220907827	1	1	0	331521	0.000301639	0.000301639	0
rs74686095	2	220912449	1	1	0	331521	0.000301639	0.000301639	0
rs6742434	2	220916773	1	1	0	331521	0.000301639	0.000301639	0
rs12996525	2	220928471	1	1	0	331521	0.000301639	0.000301639	0
rs62182409	2	220936733	1	1	0	331521	0.000301639	0.000301639	0
rs116528526	2	220944474	1	1	0	331521	0.000301639	0.000301639	0
rs114259636	2	220949035	1	1	0	331521	0.000301639	0.000301639	0
rs4556968	2	220950273	1	1	0	331521	0.000301639	0.000301639	0
rs76131398	2	220954007	1	1	0	331521	0.000301639	0.000301639	0
rs4674498	2	220961346	0	0	0	331552	0	0	0
rs76562260	2	220968209	0	0	0	331552	0	0	0
rs4435443	2	220970849	0	0	0	331552	0	0	0
rs6738778	2	220973765	0	0	0	331552	0	0	0
rs115511239	2	220981981	0	0	0	331552	0	0	0
rs76310189	2	220987805	0	0	0	331552	0	0	0
rs78364442	2	220994339	0	0	0	331552	0	0	0
rs4480974	2	220999334	0	0	0	331552	0	0	0
rs12694510	2	220999979	0	0	0	331552	0	0	0
rs80093945	2	221011171	0	0	0	331552	0	0	0
rs116117772	2	221012661	0	0	0	331552	0	0	0
rs11900393	2	221014968	0	0	0	331552	0	0	0
rs57885609	2	221015100	0	0	0	331552	0	0	0
rs10193131	2	221016421	0	0	0	331552	0	0	0
rs113728271	2	221016520	0	0	0	331552	0	0	0
rs10932835	2	221019458	0	0	0	331552	0	0	0
rs78365343	2	221019604	0	0	0	331552	0	0	0
rs78992527	2	221020225	0	0	0	331552	0	0	0
rs72613759	2	221020767	0	0	0	331552	0	0	0
rs77848597	2	221023267	0	0	0	331552	0	0	0
rs10205086	2	221024911	0	0	0	331552	0	0	0
rs72613765	2	221028768	0	0	0	331552	0	0	0
rs36042054	2	221028875	0	0	0	331552	0	0	0
rs4465761	2	221033386	0	0	0	331552	0	0	0
rs4459724	2	221035322	0	0	0	331552	0	0	0
rs116764751	2	221041270	0	0	0	331552	0	0	0
rs10210710	2	221053047	0	0	0	331552	0	0	0
rs4583451	2	221053277	0	0	0	331552	0	0	0
rs4672969	2	221058583	0	0	0	331552	0	0	0
rs34270492	2	221060026	0	0	0	331552	0	0	0
rs6436193	2	221066196	0	0	0	331552	0	0	0
rs62183786	2	221066916	0	0	0	331552	0	0	0
rs72965620	2	221074529	0	0	0	331552	0	0	0
rs75910800	2	221075546	0	0	0	331552	0	0	0
rs6750498	2	221077544	0	0	0	331552	0	0	0
rs114829899	2	221086523	0	0	0	331552	0	0	0
rs17610179	2	221086653	0	0	0	331552	0	0	0
rs17472463	2	221094353	0	0	0	331552	0	0	0
rs78176465	2	221106546	0	0	0	331552	0	0	0
rs17656405	2	221107064	0	0	0	331552	0	0	0
Affx-19166424	2	221115414	0	0	0	331552	0	0	0
rs13424587	2	221124709	0	0	0	331552	0	0	0
rs56991353	2	221126731	0	0	0	331552	0	0	0
rs75773503	2	221132199	0	0	0	331552	0	0	0
rs78181492	2	221136667	0	0	0	331552	0	0	0
rs71429285	2	221149512	0	0	0	331552	0	0	0
rs11674926	2	221158354	0	0	0	331552	0	0	0
rs34461756	2	221160172	0	0	0	331552	0	0	0
rs13004206	2	221165448	0	0	0	331552	0	0	0
rs12468264	2	221166863	0	0	0	331552	0	0	0
rs72967540	2	221173798	0	0	0	331552	0	0	0
rs17576531	2	221182005	0	0	0	331552	0	0	0
rs7576182	2	221187246	0	0	0	331552	0	0	0
rs10205295	2	221191887	0	0	0	331552	0	0	0
rs115473779	2	221198901	0	0	0	331552	0	0	0
rs78561788	2	221203998	0	0	0	331552	0	0	0
rs184485299	2	221206612	0	0	0	331552	0	0	0
rs115953514	2	221216128	0	0	0	331552	0	0	0
rs2068848	2	221220210	0	0	0	331552	0	0	0
rs73992299	2	221221114	0	0	0	331552	0	0	0
rs1349899	2	221230167	0	0	0	331552	0	0	0
rs4143572	2	221232625	0	0	0	331552	0	0	0
rs1454533	2	221234133	0	0	0	331552	0	0	0
rs76172457	2	221234617	0	0	0	331552	0	0	0
rs113949908	2	221235173	0	0	0	331552	0	0	0
rs13012805	2	221239894	0	0	0	331552	0	0	0
rs74993391	2	221241366	0	0	0	331552	0	0	0
rs17473682	2	221242822	0	0	0	331552	0	0	0
rs11695079	2	221257005	0	0	0	331552	0	0	0
rs62185140	2	221261270	0	0	0	331552	0	0	0
rs6724605	2	221266119	0	0	0	331552	0	0	0
rs10200987	2	221279541	0	0	0	331552	0	0	0
rs62185143	2	221280706	0	0	0	331552	0	0	0
rs76594858	2	221287091	0	0	0	331552	0	0	0
rs4438466	2	221296950	0	0	0	331552	0	0	0
rs56175664	2	221297217	0	0	0	331552	0	0	0
rs56111331	2	221297935	0	0	0	331552	0	0	0
rs4340505	2	221312123	0	0	0	331552	0	0	0
rs4234034	2	221312618	0	0	0	331552	0	0	0
rs76211017	2	221315486	0	0	0	331552	0	0	0
rs7562878	2	221322687	0	0	0	331552	0	0	0
rs72954814	2	221325529	0	0	0	331552	0	0	0
rs4499417	2	221325944	0	0	0	331552	0	0	0
rs10181711	2	221326273	0	0	0	331552	0	0	0
rs75798452	2	221341460	0	0	0	331552	0	0	0
rs2602263	2	221344483	0	0	0	331552	0	0	0
rs13387332	2	221347221	0	0	0	331552	0	0	0
rs1317771	2	221347380	0	0	0	331552	0	0	0
rs115626523	2	221350413	0	0	0	331552	0	0	0
rs80267865	2	221360139	0	0	0	331552	0	0	0
rs13010568	2	221362838	0	0	0	331552	0	0	0
rs11674887	2	221364060	0	0	0	331552	0	0	0
rs78621535	2	221365221	0	0	0	331552	0	0	0
rs2602289	2	221367986	0	0	0	331552	0	0	0
rs72960972	2	221369130	0	0	0	331552	0	0	0
rs6722238	2	221371309	0	0	0	331552	0	0	0
rs6745834	2	221376871	0	0	0	331552	0	0	0
rs11901701	2	221385684	0	0	0	331552	0	0	0
rs16861452	2	221387249	0	0	0	331552	0	0	0
rs28691680	2	221388129	0	0	0	331552	0	0	0
rs2392710	2	221388928	0	0	0	331552	0	0	0
rs115379574	2	221389424	0	0	0	331552	0	0	0
rs114149435	2	221395535	0	0	0	331552	0	0	0
rs2392711	2	221397008	0	0	0	331552	0	0	0
rs80143105	2	221400525	0	0	0	331552	0	0	0
rs75253372	2	221409333	0	0	0	331552	0	0	0
rs62185677	2	221409658	0	0	0	331552	0	0	0
rs13396894	2	221420097	0	0	0	331552	0	0	0
rs78364888	2	221424650	1	0	1	331521	0.000301639	0	0.000301639
rs2708115	2	221429175	1	0	1	331521	0.000301639	0	0.000301639
rs115328243	2	221432027	1	0	1	331521	0.000301639	0	0.000301639
rs112704599	2	221432992	1	0	1	331521	0.000301639	0	0.000301639
rs17658249	2	221434576	1	0	1	331521	0.000301639	0	0.000301639
rs17079	2	221437082	1	0	1	331521	0.000301639	0	0.000301639
rs114983279	2	221442957	1	0	1	331521	0.000301639	0	0.000301639
rs10498088	2	221448460	1	0	1	331521	0.000301639	0	0.000301639
rs17577879	2	221453118	1	0	1	331521	0.000301639	0	0.000301639
rs116637390	2	221453481	1	0	1	331521	0.000301639	0	0.000301639
rs77745960	2	221455604	1	0	1	331521	0.000301639	0	0.000301639
rs62185691	2	221475506	2	1	1	331520	0.000603278	0.000301639	0.000301639
rs79482219	2	221478541	2	1	1	331520	0.000603278	0.000301639	0.000301639
rs10932875	2	221482643	2	1	1	331520	0.000603278	0.000301639	0.000301639
rs2392719	2	221485590	2	1	1	331520	0.000603278	0.000301639	0.000301639
rs77599693	2	221487992	2	1	1	331520	0.000603278	0.000301639	0.000301639
rs17578081	2	221489332	2	1	1	331520	0.000603278	0.000301639	0.000301639
rs10190825	2	221489559	2	1	1	331520	0.000603278	0.000301639	0.000301639
rs13413943	2	221490303	2	1	1	331520	0.000603278	0.000301639	0.000301639
rs78400648	2	221490835	2	1	1	331520	0.000603278	0.000301639	0.000301639
rs1000067	2	221494875	2	1	1	331520	0.000603278	0.000301639	0.000301639
rs1356398	2	221500717	2	1	1	331520	0.000603278	0.000301639	0.000301639
rs72964918	2	221501600	2	1	1	331520	0.000603278	0.000301639	0.000301639
rs78715125	2	221502606	2	1	1	331520	0.000603278	0.000301639	0.000301639
rs114107443	2	221504479	2	1	1	331520	0.000603278	0.000301639	0.000301639
rs114457209	2	221511559	2	1	1	331520	0.000603278	0.000301639	0.000301639
rs6751654	2	221514156	2	1	1	331520	0.000603278	0.000301639	0.000301639
rs72964940	2	221519979	2	1	1	331520	0.000603278	0.000301639	0.000301639
rs10170959	2	221532215	2	1	1	331520	0.000603278	0.000301639	0.000301639
rs10932880	2	221540944	2	1	1	331520	0.000603278	0.000301639	0.000301639
rs17612835	2	221541332	2	1	1	331520	0.000603278	0.000301639	0.000301639
rs6436218	2	221543902	2	1	1	331520	0.000603278	0.000301639	0.000301639
rs76720107	2	221549481	2	1	1	331520	0.000603278	0.000301639	0.000301639
rs11690045	2	221551341	2	1	1	331520	0.000603278	0.000301639	0.000301639
rs116649521	2	221557173	2	1	1	331520	0.000603278	0.000301639	0.000301639
rs113426216	2	221557785	2	1	1	331520	0.000603278	0.000301639	0.000301639
rs11676098	2	221560509	2	1	1	331520	0.000603278	0.000301639	0.000301639
rs72966803	2	221561705	2	1	1	331520	0.000603278	0.000301639	0.000301639
rs16861659	2	221567918	2	1	1	331520	0.000603278	0.000301639	0.000301639
rs74578286	2	221574691	2	1	1	331520	0.000603278	0.000301639	0.000301639
rs13028507	2	221575501	2	1	1	331520	0.000603278	0.000301639	0.000301639
rs62185713	2	221593174	3	1	2	331519	0.000904917	0.000301639	0.000603278
rs115321897	2	221600594	3	1	2	331519	0.000904917	0.000301639	0.000603278
rs12694542	2	221606833	4	1	3	331518	0.00120656	0.000301639	0.000904917
rs6713453	2	221610016	4	1	3	331518	0.00120656	0.000301639	0.000904917
rs111727538	2	221617030	4	1	3	331518	0.00120656	0.000301639	0.000904917
rs4574109	2	221626421	4	1	3	331518	0.00120656	0.000301639	0.000904917
rs17336525	2	221631927	4	1	3	331518	0.00120656	0.000301639	0.000904917
rs13005694	2	221636640	4	1	3	331518	0.00120656	0.000301639	0.000904917
rs17336743	2	221638254	4	1	3	331518	0.00120656	0.000301639	0.000904917
rs72617108	2	221639454	4	1	3	331518	0.00120656	0.000301639	0.000904917
rs16861734	2	221640809	4	1	3	331518	0.00120656	0.000301639	0.000904917
rs77720024	2	221641905	4	1	3	331518	0.00120656	0.000301639	0.000904917
rs17337078	2	221642978	6	1	5	331516	0.00180983	0.000301639	0.0015082
rs72966891	2	221643134	6	1	5	331516	0.00180983	0.000301639	0.0015082
rs7591149	2	221643640	6	1	5	331516	0.00180983	0.000301639	0.0015082
rs1509634	2	221644928	7	1	6	331515	0.00211147	0.000301639	0.00180983
rs77784656	2	221646444	7	1	6	331515	0.00211147	0.000301639	0.00180983
rs78343241	2	221647324	7	1	6	331515	0.00211147	0.000301639	0.00180983
rs7598755	2	221648888	7	1	6	331515	0.00211147	0.000301639	0.00180983
rs116484572	2	221652221	7	1	6	331515	0.00211147	0.000301639	0.00180983
rs12464497	2	221659649	6	1	5	331516	0.00180983	0.000301639	0.0015082
rs78832825	2	221662583	6	1	5	331516	0.00180983	0.000301639	0.0015082
rs114614024	2	221665022	6	1	5	331516	0.00180983	0.000301639	0.0015082
rs17337729	2	221665362	6	1	5	331516	0.00180983	0.000301639	0.0015082
rs4674555	2	221671733	6	1	5	331516	0.00180983	0.000301639	0.0015082
rs62185753	2	221678972	6	1	5	331516	0.00180983	0.000301639	0.0015082
rs116561927	2	221679348	6	1	5	331516	0.00180983	0.000301639	0.0015082
rs1396865	2	221679980	6	1	5	331516	0.00180983	0.000301639	0.0015082
rs79977686	2	221685836	5	1	4	331517	0.0015082	0.000301639	0.00120656
rs4477907	2	221689091	5	1	4	331517	0.0015082	0.000301639	0.00120656
rs72968648	2	221689092	5	1	4	331517	0.0015082	0.000301639	0.00120656
rs6731246	2	221689783	5	1	4	331517	0.0015082	0.000301639	0.00120656
rs72968656	2	221689857	5	1	4	331517	0.0015082	0.000301639	0.00120656
rs55921388	2	221695905	5	1	4	331517	0.0015082	0.000301639	0.00120656
rs6754454	2	221703011	5	1	4	331517	0.0015082	0.000301639	0.00120656
rs1463990	2	221704514	5	1	4	331517	0.0015082	0.000301639	0.00120656
rs2136492	2	221704949	5	1	4	331517	0.0015082	0.000301639	0.00120656
rs72970437	2	221705306	5	1	4	331517	0.0015082	0.000301639	0.00120656
rs16861825	2	221705657	5	1	4	331517	0.0015082	0.000301639	0.00120656
rs8179787	2	221714058	5	1	4	331517	0.0015082	0.000301639	0.00120656
rs112760523	2	221717134	5	1	4	331517	0.0015082	0.000301639	0.00120656
rs10932886	2	221720088	5	1	4	331517	0.0015082	0.000301639	0.00120656
rs35512875	2	221729171	5	1	4	331517	0.0015082	0.000301639	0.00120656
rs7585001	2	221730131	5	1	4	331517	0.0015082	0.000301639	0.00120656
rs75050448	2	221730797	5	1	4	331517	0.0015082	0.000301639	0.00120656
rs112330973	2	221737203	5	1	4	331517	0.0015082	0.000301639	0.00120656
rs10175918	2	221737592	5	1	4	331517	0.0015082	0.000301639	0.00120656
rs114167054	2	221737759	5	1	4	331517	0.0015082	0.000301639	0.00120656
rs184241552	2	221744383	4	1	3	331518	0.00120656	0.000301639	0.000904917
rs664024	2	221745652	4	1	3	331518	0.00120656	0.000301639	0.000904917
rs634813	2	221750516	4	1	3	331518	0.00120656	0.000301639	0.000904917
rs115885752	2	221759795	4	1	3	331518	0.00120656	0.000301639	0.000904917
rs10498096	2	221761150	4	1	3	331518	0.00120656	0.000301639	0.000904917
rs17399053	2	221764855	5	1	4	331517	0.0015082	0.000301639	0.00120656
rs72970479	2	221767835	5	1	4	331517	0.0015082	0.000301639	0.00120656
rs6736224	2	221772269	5	1	4	331517	0.0015082	0.000301639	0.00120656
rs116452890	2	221773540	5	1	4	331517	0.0015082	0.000301639	0.00120656
rs616355	2	221773548	5	1	4	331517	0.0015082	0.000301639	0.00120656
rs17399617	2	221777501	6	2	4	331516	0.00180983	0.000603278	0.00120656
rs113687112	2	221779559	6	2	4	331516	0.00180983	0.000603278	0.00120656
rs749635	2	221786860	6	2	4	331516	0.00180983	0.000603278	0.00120656
rs77039251	2	221786935	6	2	4	331516	0.00180983	0.000603278	0.00120656
rs864589	2	221795276	6	2	4	331516	0.00180983	0.000603278	0.00120656
rs1157704	2	221798712	6	2	4	331516	0.00180983	0.000603278	0.00120656
rs76864522	2	221799804	6	2	4	331516	0.00180983	0.000603278	0.00120656
rs10190106	2	221801685	6	2	4	331516	0.00180983	0.000603278	0.00120656
rs34951328	2	221804970	6	2	4	331516	0.00180983	0.000603278	0.00120656
rs112494289	2	221805770	6	2	4	331516	0.00180983	0.000603278	0.00120656
Affx-19187685	2	221809908	6	2	4	331516	0.00180983	0.000603278	0.00120656
rs77969941	2	221810250	6	2	4	331516	0.00180983	0.000603278	0.00120656
rs12465335	2	221810486	6	2	4	331516	0.00180983	0.000603278	0.00120656
rs62186066	2	221810656	6	2	4	331516	0.00180983	0.000603278	0.00120656
rs116460730	2	221812262	6	2	4	331516	0.00180983	0.000603278	0.00120656
rs6436228	2	221812588	6	2	4	331516	0.00180983	0.000603278	0.00120656
rs13002240	2	221815879	6	2	4	331516	0.00180983	0.000603278	0.00120656
rs10175664	2	221817032	6	2	4	331516	0.00180983	0.000603278	0.00120656
rs187335915	2	221818549	6	2	4	331516	0.00180983	0.000603278	0.00120656
rs12616360	2	221828465	5	1	4	331517	0.0015082	0.000301639	0.00120656
rs62186077	2	221829168	5	1	4	331517	0.0015082	0.000301639	0.00120656
rs116123580	2	221830817	5	1	4	331517	0.0015082	0.000301639	0.00120656
rs1542355	2	221835326	5	1	4	331517	0.0015082	0.000301639	0.00120656
rs73996264	2	221839685	5	1	4	331517	0.0015082	0.000301639	0.00120656
rs72953101	2	221849591	5	1	4	331517	0.0015082	0.000301639	0.00120656
rs6709809	2	221852642	5	1	4	331517	0.0015082	0.000301639	0.00120656
rs76684893	2	221858610	5	1	4	331517	0.0015082	0.000301639	0.00120656
rs1369337	2	221860170	5	1	4	331517	0.0015082	0.000301639	0.00120656
rs72955017	2	221861142	5	1	4	331517	0.0015082	0.000301639	0.00120656
rs6436231	2	221866088	5	1	4	331517	0.0015082	0.000301639	0.00120656
rs115998097	2	221874311	4	1	3	331518	0.00120656	0.000301639	0.000904917
rs77172379	2	221876981	3	1	2	331519	0.000904917	0.000301639	0.000603278
rs17402943	2	221877269	3	1	2	331519	0.000904917	0.000301639	0.000603278
rs2392815	2	221880937	2	1	1	331520	0.000603278	0.000301639	0.000301639
rs11679784	2	221882655	2	1	1	331520	0.000603278	0.000301639	0.000301639
rs7577977	2	221882811	2	1	1	331520	0.000603278	0.000301639	0.000301639
rs6720839	2	221884669	2	1	1	331520	0.000603278	0.000301639	0.000301639
rs62186113	2	221898197	1	1	0	331521	0.000301639	0.000301639	0
rs10498091	2	221899444	1	1	0	331521	0.000301639	0.000301639	0
rs7420360	2	221913642	1	1	0	331521	0.000301639	0.000301639	0
rs116283659	2	221915452	1	1	0	331521	0.000301639	0.000301639	0
rs62186135	2	221918233	1	1	0	331521	0.000301639	0.000301639	0
rs5838851	2	221920293	1	1	0	331521	0.000301639	0.000301639	0
rs4672993	2	221925633	1	1	0	331521	0.000301639	0.000301639	0
rs1435180	2	221929281	1	1	0	331521	0.000301639	0.000301639	0
rs1991966	2	221938126	1	1	0	331521	0.000301639	0.000301639	0
rs16862139	2	221943002	0	0	0	331552	0	0	0
rs73993848	2	221946001	1	1	0	331521	0.000301639	0.000301639	0
rs74525025	2	221953666	1	1	0	331521	0.000301639	0.000301639	0
rs79272382	2	221953841	1	1	0	331521	0.000301639	0.000301639	0
rs35465366	2	221954106	0	0	0	331552	0	0	0
rs34132465	2	221960036	1	1	0	331521	0.000301639	0.000301639	0
rs10192348	2	221962837	1	1	0	331521	0.000301639	0.000301639	0
rs6708482	2	221967789	1	1	0	331521	0.000301639	0.000301639	0
rs79324522	2	221975626	1	1	0	331521	0.000301639	0.000301639	0
rs72956766	2	221976157	1	1	0	331521	0.000301639	0.000301639	0
rs62186140	2	221979806	1	1	0	331521	0.000301639	0.000301639	0
rs12694559	2	221980851	1	1	0	331521	0.000301639	0.000301639	0
rs62186142	2	221984728	1	1	0	331521	0.000301639	0.000301639	0
rs73993864	2	221986879	1	1	0	331521	0.000301639	0.000301639	0
rs7604236	2	221987040	1	1	0	331521	0.000301639	0.000301639	0
rs79474263	2	221987660	1	1	0	331521	0.000301639	0.000301639	0
rs115787460	2	221988945	1	1	0	331521	0.000301639	0.000301639	0
rs76036356	2	221989785	1	1	0	331521	0.000301639	0.000301639	0
rs77484248	2	222001997	1	1	0	331521	0.000301639	0.000301639	0
rs4549078	2	222013732	1	1	0	331521	0.000301639	0.000301639	0
rs115121535	2	222015677	1	1	0	331521	0.000301639	0.000301639	0
rs79098966	2	222016227	1	1	0	331521	0.000301639	0.000301639	0
rs114548519	2	222016671	1	1	0	331521	0.000301639	0.000301639	0
rs4254490	2	222017394	1	1	0	331521	0.000301639	0.000301639	0
rs7596216	2	222018624	1	1	0	331521	0.000301639	0.000301639	0
rs10171289	2	222020347	1	1	0	331521	0.000301639	0.000301639	0
rs7587541	2	222021468	1	1	0	331521	0.000301639	0.000301639	0
rs17346918	2	222026796	1	1	0	331521	0.000301639	0.000301639	0
rs13012474	2	222027144	1	1	0	331521	0.000301639	0.000301639	0
rs2019083	2	222027666	1	1	0	331521	0.000301639	0.000301639	0
rs1864803	2	222035912	1	1	0	331521	0.000301639	0.000301639	0
rs7424784	2	222043250	1	1	0	331521	0.000301639	0.000301639	0
rs76890660	2	222047622	1	1	0	331521	0.000301639	0.000301639	0
rs73076191	2	222053859	1	1	0	331521	0.000301639	0.000301639	0
rs12468244	2	222062935	1	1	0	331521	0.000301639	0.000301639	0
rs17413452	2	222065101	1	1	0	331521	0.000301639	0.000301639	0
rs114005020	2	222065602	1	1	0	331521	0.000301639	0.000301639	0
rs2116541	2	222068942	1	1	0	331521	0.000301639	0.000301639	0
rs1159328	2	222071337	1	1	0	331521	0.000301639	0.000301639	0
rs17348202	2	222072178	1	1	0	331521	0.000301639	0.000301639	0
rs16862277	2	222073903	1	1	0	331521	0.000301639	0.000301639	0
rs2015298	2	222077225	1	1	0	331521	0.000301639	0.000301639	0
rs72962570	2	222083151	1	1	0	331521	0.000301639	0.000301639	0
rs13399200	2	222088385	1	1	0	331521	0.000301639	0.000301639	0
rs113801945	2	222094515	1	1	0	331521	0.000301639	0.000301639	0
rs17349602	2	222098917	1	1	0	331521	0.000301639	0.000301639	0
rs4146101	2	222100198	1	1	0	331521	0.000301639	0.000301639	0
rs7578054	2	222105141	1	1	0	331521	0.000301639	0.000301639	0
rs78770620	2	222115919	1	1	0	331521	0.000301639	0.000301639	0
rs56159023	2	222117164	1	1	0	331521	0.000301639	0.000301639	0
rs73996450	2	222121065	1	1	0	331521	0.000301639	0.000301639	0
rs1432260	2	222125965	1	1	0	331521	0.000301639	0.000301639	0
rs12999957	2	222137893	1	1	0	331521	0.000301639	0.000301639	0
rs76204553	2	222138098	1	1	0	331521	0.000301639	0.000301639	0
rs66677125	2	222139344	1	1	0	331521	0.000301639	0.000301639	0
rs4674574	2	222141379	1	1	0	331521	0.000301639	0.000301639	0
rs76391590	2	222144299	1	1	0	331521	0.000301639	0.000301639	0
rs114267062	2	222145264	1	1	0	331521	0.000301639	0.000301639	0
rs80065753	2	222145991	1	1	0	331521	0.000301639	0.000301639	0
rs4359642	2	222150749	1	1	0	331521	0.000301639	0.000301639	0
rs17351792	2	222152611	1	1	0	331521	0.000301639	0.000301639	0
rs982757	2	222153932	1	1	0	331521	0.000301639	0.000301639	0
rs72970361	2	222162924	1	1	0	331521	0.000301639	0.000301639	0
rs10498106	2	222163552	0	0	0	331552	0	0	0
rs79493271	2	222168218	1	1	0	331521	0.000301639	0.000301639	0
rs114423269	2	222168285	1	1	0	331521	0.000301639	0.000301639	0
rs1432251	2	222172363	1	1	0	331521	0.000301639	0.000301639	0
rs114650213	2	222173106	1	1	0	331521	0.000301639	0.000301639	0
rs1368067	2	222174705	1	1	0	331521	0.000301639	0.000301639	0
rs77307792	2	222175709	1	1	0	331521	0.000301639	0.000301639	0
rs719445	2	222185631	1	1	0	331521	0.000301639	0.000301639	0
rs72952942	2	222190938	1	1	0	331521	0.000301639	0.000301639	0
rs60021757	2	222191554	1	1	0	331521	0.000301639	0.000301639	0
rs17431881	2	222193919	1	1	0	331521	0.000301639	0.000301639	0
rs62181094	2	222194279	1	1	0	331521	0.000301639	0.000301639	0
Affx-19197229	2	222194916	1	1	0	331521	0.000301639	0.000301639	0
rs12469829	2	222204827	1	1	0	331521	0.000301639	0.000301639	0
rs12105189	2	222205749	1	1	0	331521	0.000301639	0.000301639	0
rs116025641	2	222205885	1	1	0	331521	0.000301639	0.000301639	0
rs1897119	2	222208451	1	1	0	331521	0.000301639	0.000301639	0
rs6436253	2	222210670	1	1	0	331521	0.000301639	0.000301639	0
rs115610176	2	222213686	1	1	0	331521	0.000301639	0.000301639	0
rs79210338	2	222218146	1	1	0	331521	0.000301639	0.000301639	0
rs2392870	2	222218535	1	1	0	331521	0.000301639	0.000301639	0
rs116162995	2	222220478	0	0	0	331552	0	0	0
rs17434888	2	222227393	1	1	0	331521	0.000301639	0.000301639	0
rs56274469	2	222227883	1	1	0	331521	0.000301639	0.000301639	0
rs72954931	2	222228465	1	1	0	331521	0.000301639	0.000301639	0
rs6755774	2	222235385	1	1	0	331521	0.000301639	0.000301639	0
rs16862592	2	222235670	1	1	0	331521	0.000301639	0.000301639	0
rs72954948	2	222236015	1	1	0	331521	0.000301639	0.000301639	0
rs12694564	2	222260749	1	1	0	331521	0.000301639	0.000301639	0
rs10196742	2	222261724	1	1	0	331521	0.000301639	0.000301639	0
rs6745962	2	222264036	1	1	0	331521	0.000301639	0.000301639	0
rs62178611	2	222264309	1	1	0	331521	0.000301639	0.000301639	0
rs75102167	2	222265232	1	1	0	331521	0.000301639	0.000301639	0
rs116583237	2	222266962	1	1	0	331521	0.000301639	0.000301639	0
rs193034808	2	222274266	1	1	0	331521	0.000301639	0.000301639	0
rs114022440	2	222285268	1	1	0	331521	0.000301639	0.000301639	0
rs10498110	2	222287869	1	1	0	331521	0.000301639	0.000301639	0
rs116144026	2	222290963	1	1	0	331521	0.000301639	0.000301639	0
rs1430229	2	222292957	1	1	0	331521	0.000301639	0.000301639	0
rs3770204	2	222296320	1	1	0	331521	0.000301639	0.000301639	0
rs4340507	2	222297107	1	1	0	331521	0.000301639	0.000301639	0
rs6436265	2	222299882	1	1	0	331521	0.000301639	0.000301639	0
rs7601641	2	222304672	1	1	0	331521	0.000301639	0.000301639	0
rs7608795	2	222319618	2	2	0	331520	0.000603278	0.000603278	0
Affx-89006191	2	222320270	2	2	0	331520	0.000603278	0.000603278	0
rs2288627	2	222320427	2	2	0	331520	0.000603278	0.000603278	0
rs115286521	2	222323904	2	2	0	331520	0.000603278	0.000603278	0
rs13018730	2	222325540	2	2	0	331520	0.000603278	0.000603278	0
rs17379786	2	222333496	2	2	0	331520	0.000603278	0.000603278	0
rs78576369	2	222337124	0	0	0	331552	0	0	0
rs3770155	2	222337810	2	2	0	331520	0.000603278	0.000603278	0
rs3770148	2	222343387	2	2	0	331520	0.000603278	0.000603278	0
rs75153931	2	222345118	2	2	0	331520	0.000603278	0.000603278	0
rs13012429	2	222350788	2	2	0	331520	0.000603278	0.000603278	0
rs13010521	2	222354052	2	2	0	331520	0.000603278	0.000603278	0
rs72963175	2	222357410	2	2	0	331520	0.000603278	0.000603278	0
rs56263717	2	222367238	2	2	0	331520	0.000603278	0.000603278	0
rs7598307	2	222368985	2	2	0	331520	0.000603278	0.000603278	0
rs6740678	2	222372125	2	2	0	331520	0.000603278	0.000603278	0
rs17298665	2	222398337	3	3	0	331519	0.000904917	0.000904917	0
rs960201	2	222405497	3	3	0	331519	0.000904917	0.000904917	0
rs2710491	2	222410368	3	3	0	331519	0.000904917	0.000904917	0
rs76598953	2	222412523	0	0	0	331552	0	0	0
rs116234903	2	222413626	3	3	0	331519	0.000904917	0.000904917	0
rs16862827	2	222426016	3	3	0	331519	0.000904917	0.000904917	0
rs17299591	2	222428430	3	3	0	331519	0.000904917	0.000904917	0
rs7340471	2	222432320	3	3	0	331519	0.000904917	0.000904917	0
rs11687492	2	222434898	3	3	0	331519	0.000904917	0.000904917	0
rs56324363	2	222443821	3	3	0	331519	0.000904917	0.000904917	0
rs2710489	2	222448817	3	3	0	331519	0.000904917	0.000904917	0
rs2680861	2	222456469	3	3	0	331519	0.000904917	0.000904917	0
rs2680859	2	222459419	3	3	0	331519	0.000904917	0.000904917	0
rs34820497	2	222471270	3	3	0	331519	0.000904917	0.000904917	0
rs2710524	2	222472163	3	3	0	331519	0.000904917	0.000904917	0
rs77268620	2	222474498	3	3	0	331519	0.000904917	0.000904917	0
rs1401636	2	222475129	3	3	0	331519	0.000904917	0.000904917	0
rs76740534	2	222476908	3	3	0	331519	0.000904917	0.000904917	0
rs62178272	2	222477607	3	3	0	331519	0.000904917	0.000904917	0
rs116311406	2	222485914	3	3	0	331519	0.000904917	0.000904917	0
rs2176694	2	222493429	3	3	0	331519	0.000904917	0.000904917	0
rs1914950	2	222501014	3	3	0	331519	0.000904917	0.000904917	0
rs2392935	2	222504146	4	4	0	331518	0.00120656	0.00120656	0
rs1120371	2	222504561	4	4	0	331518	0.00120656	0.00120656	0
rs34377076	2	222517244	4	4	0	331518	0.00120656	0.00120656	0
rs73993212	2	222521168	4	4	0	331518	0.00120656	0.00120656	0
rs115980667	2	222526681	4	4	0	331518	0.00120656	0.00120656	0
rs80179685	2	222527701	4	4	0	331518	0.00120656	0.00120656	0
rs825293	2	222531528	4	4	0	331518	0.00120656	0.00120656	0
rs11676731	2	222532542	4	4	0	331518	0.00120656	0.00120656	0
rs12477986	2	222536261	4	4	0	331518	0.00120656	0.00120656	0
rs76201460	2	222540177	4	4	0	331518	0.00120656	0.00120656	0
rs76237886	2	222545005	4	4	0	331518	0.00120656	0.00120656	0
rs12053343	2	222547283	4	4	0	331518	0.00120656	0.00120656	0
rs1519486	2	222550973	4	4	0	331518	0.00120656	0.00120656	0
rs11681304	2	222565455	4	4	0	331518	0.00120656	0.00120656	0
rs111641933	2	222569141	4	4	0	331518	0.00120656	0.00120656	0
rs17303192	2	222570407	4	4	0	331518	0.00120656	0.00120656	0
rs77118410	2	222582356	4	4	0	331518	0.00120656	0.00120656	0
rs75542323	2	222601729	4	4	0	331518	0.00120656	0.00120656	0
rs62178339	2	222619222	4	4	0	331518	0.00120656	0.00120656	0
rs77663460	2	222629597	4	4	0	331518	0.00120656	0.00120656	0
rs10204003	2	222630233	4	4	0	331518	0.00120656	0.00120656	0
rs116159462	2	222636691	4	4	0	331518	0.00120656	0.00120656	0
rs13414424	2	222641193	4	4	0	331518	0.00120656	0.00120656	0
rs1364388	2	222648242	4	4	0	331518	0.00120656	0.00120656	0
rs114727723	2	222653143	4	4	0	331518	0.00120656	0.00120656	0
rs16863084	2	222660766	4	4	0	331518	0.00120656	0.00120656	0
rs2551206	2	222662254	4	4	0	331518	0.00120656	0.00120656	0
rs16863095	2	222668411	5	4	1	331517	0.0015082	0.00120656	0.000301639
rs10498122	2	222676514	0	0	0	331552	0	0	0
rs114067218	2	222681397	0	0	0	331552	0	0	0
rs10210217	2	222681528	5	4	1	331517	0.0015082	0.00120656	0.000301639
rs1895574	2	222681948	0	0	0	331552	0	0	0
rs2551106	2	222682374	5	4	1	331517	0.0015082	0.00120656	0.000301639
rs2161765	2	222685565	5	4	1	331517	0.0015082	0.00120656	0.000301639
rs78552327	2	222686599	5	4	1	331517	0.0015082	0.00120656	0.000301639
rs1895575	2	222687576	5	4	1	331517	0.0015082	0.00120656	0.000301639
rs114602170	2	222688528	5	4	1	331517	0.0015082	0.00120656	0.000301639
rs62180472	2	222690063	5	4	1	331517	0.0015082	0.00120656	0.000301639
rs77328471	2	222691040	5	4	1	331517	0.0015082	0.00120656	0.000301639
rs1955086	2	222692046	5	4	1	331517	0.0015082	0.00120656	0.000301639
rs34683823	2	222701222	5	4	1	331517	0.0015082	0.00120656	0.000301639
rs115879196	2	222703581	5	4	1	331517	0.0015082	0.00120656	0.000301639
rs57456951	2	222716428	5	4	1	331517	0.0015082	0.00120656	0.000301639
rs62180484	2	222719169	5	4	1	331517	0.0015082	0.00120656	0.000301639
rs114545104	2	222728546	5	4	1	331517	0.0015082	0.00120656	0.000301639
rs11684863	2	222730879	5	4	1	331517	0.0015082	0.00120656	0.000301639
rs6436276	2	222742853	5	4	1	331517	0.0015082	0.00120656	0.000301639
rs67159443	2	222744300	5	4	1	331517	0.0015082	0.00120656	0.000301639
rs77012407	2	222749154	5	4	1	331517	0.0015082	0.00120656	0.000301639
rs115247768	2	222750345	5	4	1	331517	0.0015082	0.00120656	0.000301639
rs17312759	2	222755728	5	4	1	331517	0.0015082	0.00120656	0.000301639
rs4099423	2	222766109	5	4	1	331517	0.0015082	0.00120656	0.000301639
rs79669124	2	222775360	5	4	1	331517	0.0015082	0.00120656	0.000301639
rs16863168	2	222783914	5	4	1	331517	0.0015082	0.00120656	0.000301639
rs17379035	2	222784735	5	4	1	331517	0.0015082	0.00120656	0.000301639
rs11678964	2	222788808	5	4	1	331517	0.0015082	0.00120656	0.000301639
Affx-19213186	2	222789024	5	4	1	331517	0.0015082	0.00120656	0.000301639
rs115421545	2	222796204	5	4	1	331517	0.0015082	0.00120656	0.000301639
rs113634290	2	222799918	5	4	1	331517	0.0015082	0.00120656	0.000301639
rs12998580	2	222803350	5	4	1	331517	0.0015082	0.00120656	0.000301639
rs79643154	2	222807108	5	4	1	331517	0.0015082	0.00120656	0.000301639
rs76678619	2	222811800	5	4	1	331517	0.0015082	0.00120656	0.000301639
rs17392975	2	222814486	5	4	1	331517	0.0015082	0.00120656	0.000301639
rs824938	2	222815785	5	4	1	331517	0.0015082	0.00120656	0.000301639
rs6729793	2	222820044	5	4	1	331517	0.0015082	0.00120656	0.000301639
rs115674974	2	222822455	4	4	0	331518	0.00120656	0.00120656	0
rs76862842	2	222828022	4	4	0	331518	0.00120656	0.00120656	0
rs10498125	2	222828686	4	4	0	331518	0.00120656	0.00120656	0
rs2081319	2	222840691	4	4	0	331518	0.00120656	0.00120656	0
rs6436281	2	222844845	4	4	0	331518	0.00120656	0.00120656	0
rs889835	2	222845062	4	4	0	331518	0.00120656	0.00120656	0
rs116469026	2	222845777	4	4	0	331518	0.00120656	0.00120656	0
rs79186150	2	222847966	4	4	0	331518	0.00120656	0.00120656	0
rs7566455	2	222857194	4	4	0	331518	0.00120656	0.00120656	0
rs6748217	2	222858354	4	4	0	331518	0.00120656	0.00120656	0
rs72954724	2	222858395	4	4	0	331518	0.00120656	0.00120656	0
rs13418105	2	222859340	4	4	0	331518	0.00120656	0.00120656	0
rs76213333	2	222860040	4	4	0	331518	0.00120656	0.00120656	0
rs13420082	2	222864832	4	4	0	331518	0.00120656	0.00120656	0
rs1030280	2	222865746	4	4	0	331518	0.00120656	0.00120656	0
rs17394072	2	222872562	4	4	0	331518	0.00120656	0.00120656	0
rs62178706	2	222880604	4	4	0	331518	0.00120656	0.00120656	0
rs114533337	2	222880881	4	4	0	331518	0.00120656	0.00120656	0
rs35608709	2	222881031	4	4	0	331518	0.00120656	0.00120656	0
rs1025080	2	222881081	4	4	0	331518	0.00120656	0.00120656	0
rs75636131	2	222884678	4	4	0	331518	0.00120656	0.00120656	0
rs62178707	2	222885111	4	4	0	331518	0.00120656	0.00120656	0
rs5027503	2	222894776	4	4	0	331518	0.00120656	0.00120656	0
rs13419328	2	222895856	4	4	0	331518	0.00120656	0.00120656	0
rs150477745	2	222898385	4	4	0	331518	0.00120656	0.00120656	0
rs13418774	2	222901335	4	4	0	331518	0.00120656	0.00120656	0
rs4673011	2	222903188	4	4	0	331518	0.00120656	0.00120656	0
rs55786904	2	222906079	4	4	0	331518	0.00120656	0.00120656	0
rs1007119	2	222922524	4	4	0	331518	0.00120656	0.00120656	0
rs348980	2	222926680	4	4	0	331518	0.00120656	0.00120656	0
rs78110668	2	222927645	4	4	0	331518	0.00120656	0.00120656	0
rs116226022	2	222929512	4	4	0	331518	0.00120656	0.00120656	0
rs62178730	2	222933186	4	4	0	331518	0.00120656	0.00120656	0
rs115052785	2	222933377	4	4	0	331518	0.00120656	0.00120656	0
rs112748468	2	222935704	4	4	0	331518	0.00120656	0.00120656	0
rs73990952	2	222936487	4	4	0	331518	0.00120656	0.00120656	0
rs78507605	2	222936557	4	4	0	331518	0.00120656	0.00120656	0
rs75770717	2	222943520	4	4	0	331518	0.00120656	0.00120656	0
rs348970	2	222943945	4	4	0	331518	0.00120656	0.00120656	0
rs1424355	2	222950830	4	4	0	331518	0.00120656	0.00120656	0
rs348999	2	222951080	4	4	0	331518	0.00120656	0.00120656	0
rs77728808	2	222952354	4	4	0	331518	0.00120656	0.00120656	0
rs78114680	2	222965715	0	0	0	331552	0	0	0
rs79899672	2	222976134	4	4	0	331518	0.00120656	0.00120656	0
rs79131575	2	222976910	0	0	0	331552	0	0	0
rs4674634	2	222977035	4	4	0	331518	0.00120656	0.00120656	0
rs17339080	2	222979877	4	4	0	331518	0.00120656	0.00120656	0
rs7580020	2	222983718	4	4	0	331518	0.00120656	0.00120656	0
rs4674635	2	222984939	4	4	0	331518	0.00120656	0.00120656	0
rs62178756	2	222985126	4	4	0	331518	0.00120656	0.00120656	0
rs10932941	2	222986114	4	4	0	331518	0.00120656	0.00120656	0
rs6436298	2	222986395	4	4	0	331518	0.00120656	0.00120656	0
rs13382479	2	222989850	4	4	0	331518	0.00120656	0.00120656	0
rs142693203	2	222992451	4	4	0	331518	0.00120656	0.00120656	0
rs77953499	2	222993012	4	4	0	331518	0.00120656	0.00120656	0
rs114623149	2	222995606	4	4	0	331518	0.00120656	0.00120656	0
rs75617422	2	223001703	4	4	0	331518	0.00120656	0.00120656	0
rs72958752	2	223001708	4	4	0	331518	0.00120656	0.00120656	0
rs13407865	2	223002430	4	4	0	331518	0.00120656	0.00120656	0
rs66469531	2	223009465	3	3	0	331519	0.000904917	0.000904917	0
rs10168782	2	223011891	3	3	0	331519	0.000904917	0.000904917	0
rs67055616	2	223022007	3	3	0	331519	0.000904917	0.000904917	0
rs116254882	2	223025055	3	3	0	331519	0.000904917	0.000904917	0
rs16863470	2	223029413	3	3	0	331519	0.000904917	0.000904917	0
rs62188361	2	223039092	3	3	0	331519	0.000904917	0.000904917	0
rs4278918	2	223043911	3	3	0	331519	0.000904917	0.000904917	0
rs7560114	2	223056083	3	3	0	331519	0.000904917	0.000904917	0
rs112360424	2	223059445	3	3	0	331519	0.000904917	0.000904917	0
rs16863491	2	223059484	3	3	0	331519	0.000904917	0.000904917	0
rs1438607	2	223059951	3	3	0	331519	0.000904917	0.000904917	0
rs893526	2	223061851	3	3	0	331519	0.000904917	0.000904917	0
rs45618740	2	223065470	3	3	0	331519	0.000904917	0.000904917	0
rs7559271	2	223068286	3	3	0	331519	0.000904917	0.000904917	0
rs142331296	2	223072493	3	3	0	331519	0.000904917	0.000904917	0
rs2234675	2	223085955	3	3	0	331519	0.000904917	0.000904917	0
rs72960882	2	223093008	3	3	0	331519	0.000904917	0.000904917	0
Affx-80219714	2	223096921	3	3	0	331519	0.000904917	0.000904917	0
rs16863541	2	223099107	3	3	0	331519	0.000904917	0.000904917	0
rs16863542	2	223099163	3	3	0	331519	0.000904917	0.000904917	0
rs1367409	2	223102757	3	3	0	331519	0.000904917	0.000904917	0
rs10498133	2	223104305	3	3	0	331519	0.000904917	0.000904917	0
rs16863558	2	223105017	3	3	0	331519	0.000904917	0.000904917	0
rs1367412	2	223105846	3	3	0	331519	0.000904917	0.000904917	0
rs35789594	2	223107271	3	3	0	331519	0.000904917	0.000904917	0
rs12328532	2	223108422	3	3	0	331519	0.000904917	0.000904917	0
rs78074931	2	223108704	3	3	0	331519	0.000904917	0.000904917	0
rs1367414	2	223108791	3	3	0	331519	0.000904917	0.000904917	0
rs11695486	2	223109247	3	3	0	331519	0.000904917	0.000904917	0
rs12328631	2	223109307	3	3	0	331519	0.000904917	0.000904917	0
rs111819627	2	223109596	3	3	0	331519	0.000904917	0.000904917	0
rs45621637	2	223111894	3	3	0	331519	0.000904917	0.000904917	0
rs45507096	2	223113463	3	3	0	331519	0.000904917	0.000904917	0
rs16863580	2	223122365	3	3	0	331519	0.000904917	0.000904917	0
rs6709445	2	223133829	2	2	0	331520	0.000603278	0.000603278	0
rs16863624	2	223135094	2	2	0	331520	0.000603278	0.000603278	0
rs17344688	2	223135983	2	2	0	331520	0.000603278	0.000603278	0
rs13018600	2	223136970	2	2	0	331520	0.000603278	0.000603278	0
rs13402578	2	223138353	2	2	0	331520	0.000603278	0.000603278	0
rs45533642	2	223139222	2	2	0	331520	0.000603278	0.000603278	0
rs114319689	2	223142924	2	2	0	331520	0.000603278	0.000603278	0
rs45598531	2	223149693	2	2	0	331520	0.000603278	0.000603278	0
rs45535736	2	223150148	2	2	0	331520	0.000603278	0.000603278	0
rs7600206	2	223156587	2	2	0	331520	0.000603278	0.000603278	0
rs45441600	2	223160493	2	2	0	331520	0.000603278	0.000603278	0
rs41272715	2	223161997	2	2	0	331520	0.000603278	0.000603278	0
rs6754024	2	223162024	2	2	0	331520	0.000603278	0.000603278	0
Affx-80219717	2	223163245	2	2	0	331520	0.000603278	0.000603278	0
rs115219248	2	223167213	2	2	0	331520	0.000603278	0.000603278	0
rs6717451	2	223167285	2	2	0	331520	0.000603278	0.000603278	0
rs6436310	2	223167710	2	2	0	331520	0.000603278	0.000603278	0
rs7583923	2	223167875	2	2	0	331520	0.000603278	0.000603278	0
rs114221033	2	223168272	2	2	0	331520	0.000603278	0.000603278	0
rs78030705	2	223168695	2	2	0	331520	0.000603278	0.000603278	0
rs10210219	2	223169150	2	2	0	331520	0.000603278	0.000603278	0
rs6729736	2	223172412	2	2	0	331520	0.000603278	0.000603278	0
rs79157569	2	223181783	2	2	0	331520	0.000603278	0.000603278	0
rs7600977	2	223183415	2	2	0	331520	0.000603278	0.000603278	0
rs76276203	2	223185695	2	2	0	331520	0.000603278	0.000603278	0
rs78768077	2	223188498	2	2	0	331520	0.000603278	0.000603278	0
rs115793205	2	223198167	2	2	0	331520	0.000603278	0.000603278	0
rs115919666	2	223200038	0	0	0	331552	0	0	0
rs75138151	2	223201601	2	2	0	331520	0.000603278	0.000603278	0
rs77442446	2	223206949	2	2	0	331520	0.000603278	0.000603278	0
rs17346405	2	223209331	2	2	0	331520	0.000603278	0.000603278	0
rs67740053	2	223221309	1	1	0	331521	0.000301639	0.000301639	0
rs10202230	2	223236771	1	1	0	331521	0.000301639	0.000301639	0
