## Supplementary Tables for "The individual and global impact of copy number variants on complex human traits" (part 8 of 86)

### Sheet: ST1 (continued)
Supplementary Table 1 | CNV frequency in the UKBB. Genomic possition, number of CNV (NumCNV), duplication (NumCNV), and deletion (NumDel) carriers, as well as the number of copy neutral individuals (NumNeurtral) in the UKBB for each genotyped probe. These were used to calculate CNV (FreqCNV), duplication (FreqDup), and deletion (FreqDel) frequencies (see methods). Probes with genotype missingness > 5% are not shown.
rs6716300	2	223246297	1	1	0	331521	0.000301639	0.000301639	0
rs11679291	2	223253848	1	1	0	331521	0.000301639	0.000301639	0
rs62186097	2	223258096	1	1	0	331521	0.000301639	0.000301639	0
rs13410154	2	223258292	1	1	0	331521	0.000301639	0.000301639	0
rs78370618	2	223285117	0	0	0	331552	0	0	0
rs114556093	2	223293901	0	0	0	331552	0	0	0
rs79382042	2	223294412	0	0	0	331552	0	0	0
rs4673021	2	223305523	0	0	0	331552	0	0	0
rs6734637	2	223306987	0	0	0	331552	0	0	0
rs114721332	2	223309674	0	0	0	331552	0	0	0
rs114620248	2	223314000	0	0	0	331552	0	0	0
rs75822919	2	223319555	0	0	0	331552	0	0	0
rs72966727	2	223322196	0	0	0	331552	0	0	0
rs6761317	2	223324589	0	0	0	331552	0	0	0
rs72966731	2	223324953	0	0	0	331552	0	0	0
rs72966733	2	223325487	0	0	0	331552	0	0	0
rs77429048	2	223325919	0	0	0	331552	0	0	0
rs72966736	2	223327218	0	0	0	331552	0	0	0
rs12470721	2	223327417	0	0	0	331552	0	0	0
rs73065636	2	223327609	0	0	0	331552	0	0	0
rs62186121	2	223328695	0	0	0	331552	0	0	0
rs7604173	2	223331920	0	0	0	331552	0	0	0
rs11676701	2	223335075	0	0	0	331552	0	0	0
rs10208082	2	223339154	0	0	0	331552	0	0	0
rs149282828	2	223339437	0	0	0	331552	0	0	0
rs7573008	2	223340906	0	0	0	331552	0	0	0
rs13032598	2	223344694	0	0	0	331552	0	0	0
rs74987695	2	223349997	0	0	0	331552	0	0	0
rs74948157	2	223350760	0	0	0	331552	0	0	0
rs7578367	2	223350906	0	0	0	331552	0	0	0
rs115930307	2	223351821	0	0	0	331552	0	0	0
rs11676002	2	223352414	0	0	0	331552	0	0	0
rs115763818	2	223354717	0	0	0	331552	0	0	0
rs6745812	2	223359365	0	0	0	331552	0	0	0
rs7581707	2	223360730	0	0	0	331552	0	0	0
rs12469147	2	223361363	0	0	0	331552	0	0	0
rs78643406	2	223368629	0	0	0	331552	0	0	0
rs4674661	2	223369949	0	0	0	331552	0	0	0
rs17563513	2	223374256	0	0	0	331552	0	0	0
rs3739000	2	223386557	0	0	0	331552	0	0	0
rs3738999	2	223386578	0	0	0	331552	0	0	0
rs17563935	2	223388169	0	0	0	331552	0	0	0
rs12993806	2	223388631	0	0	0	331552	0	0	0
rs111981491	2	223389692	0	0	0	331552	0	0	0
Affx-92045690	2	223389733	0	0	0	331552	0	0	0
rs202026715	2	223389775	0	0	0	331552	0	0	0
rs115702267	2	223392069	0	0	0	331552	0	0	0
rs78254619	2	223395224	0	0	0	331552	0	0	0
rs2395871	2	223395932	0	0	0	331552	0	0	0
rs115349116	2	223396350	0	0	0	331552	0	0	0
rs56187385	2	223398757	0	0	0	331552	0	0	0
rs34463198	2	223405326	0	0	0	331552	0	0	0
rs6714352	2	223405971	0	0	0	331552	0	0	0
rs115425368	2	223407031	0	0	0	331552	0	0	0
rs10932961	2	223411021	0	0	0	331552	0	0	0
rs11883877	2	223415918	0	0	0	331552	0	0	0
rs142734707	2	223423283	0	0	0	331552	0	0	0
rs4674664	2	223423362	0	0	0	331552	0	0	0
rs61742017	2	223423491	0	0	0	331552	0	0	0
rs7185	2	223436607	0	0	0	331552	0	0	0
rs72956062	2	223437776	0	0	0	331552	0	0	0
rs12475396	2	223442306	0	0	0	331552	0	0	0
rs16863911	2	223443761	0	0	0	331552	0	0	0
rs80076906	2	223461218	0	0	0	331552	0	0	0
rs79482336	2	223462044	0	0	0	331552	0	0	0
rs77045870	2	223463855	0	0	0	331552	0	0	0
rs75301698	2	223471978	0	0	0	331552	0	0	0
rs1184911	2	223472857	0	0	0	331552	0	0	0
rs78824113	2	223473394	0	0	0	331552	0	0	0
rs116756834	2	223473513	0	0	0	331552	0	0	0
rs114926810	2	223474486	0	0	0	331552	0	0	0
rs13030452	2	223474697	0	0	0	331552	0	0	0
rs114861466	2	223477167	0	0	0	331552	0	0	0
Affx-80270877	2	223478568	0	0	0	331552	0	0	0
rs76427474	2	223480973	0	0	0	331552	0	0	0
rs28529764	2	223484106	0	0	0	331552	0	0	0
rs17499880	2	223485788	0	0	0	331552	0	0	0
rs143154293	2	223488419	0	0	0	331552	0	0	0
rs116721296	2	223488926	0	0	0	331552	0	0	0
rs16863940	2	223488979	0	0	0	331552	0	0	0
rs17506822	2	223501320	0	0	0	331552	0	0	0
rs4674677	2	223529658	0	0	0	331552	0	0	0
rs116654313	2	223533821	1	1	0	331521	0.000301639	0.000301639	0
rs6436327	2	223534495	1	1	0	331521	0.000301639	0.000301639	0
rs35959734	2	223536541	1	1	0	331521	0.000301639	0.000301639	0
rs952498	2	223544983	1	1	0	331521	0.000301639	0.000301639	0
rs116322699	2	223551039	1	1	0	331521	0.000301639	0.000301639	0
Affx-80219719	2	223553167	1	1	0	331521	0.000301639	0.000301639	0
rs147393916	2	223554125	1	1	0	331521	0.000301639	0.000301639	0
rs114230367	2	223554134	1	1	0	331521	0.000301639	0.000301639	0
rs2044538	2	223554275	1	1	0	331521	0.000301639	0.000301639	0
rs55971745	2	223557047	1	1	0	331521	0.000301639	0.000301639	0
rs202012168	2	223559079	1	1	0	331521	0.000301639	0.000301639	0
rs1868024	2	223559089	1	1	0	331521	0.000301639	0.000301639	0
rs199514206	2	223559986	1	1	0	331521	0.000301639	0.000301639	0
rs16864025	2	223563611	1	1	0	331521	0.000301639	0.000301639	0
rs16864026	2	223564111	1	1	0	331521	0.000301639	0.000301639	0
rs6757613	2	223564559	1	1	0	331521	0.000301639	0.000301639	0
rs951997	2	223567016	1	1	0	331521	0.000301639	0.000301639	0
rs62186278	2	223574496	2	1	1	331520	0.000603278	0.000301639	0.000301639
rs10173147	2	223574708	2	1	1	331520	0.000603278	0.000301639	0.000301639
rs6730304	2	223582400	2	1	1	331520	0.000603278	0.000301639	0.000301639
rs17835348	2	223591547	2	1	1	331520	0.000603278	0.000301639	0.000301639
rs1470525	2	223592956	2	1	1	331520	0.000603278	0.000301639	0.000301639
rs71417688	2	223597741	2	1	1	331520	0.000603278	0.000301639	0.000301639
rs2894472	2	223599003	2	1	1	331520	0.000603278	0.000301639	0.000301639
rs114160453	2	223602254	2	1	1	331520	0.000603278	0.000301639	0.000301639
rs11900528	2	223608376	2	1	1	331520	0.000603278	0.000301639	0.000301639
rs76459391	2	223608407	2	1	1	331520	0.000603278	0.000301639	0.000301639
rs72969941	2	223611835	2	1	1	331520	0.000603278	0.000301639	0.000301639
rs17779369	2	223617646	2	1	1	331520	0.000603278	0.000301639	0.000301639
rs34497831	2	223618156	2	1	1	331520	0.000603278	0.000301639	0.000301639
rs79015945	2	223618422	2	1	1	331520	0.000603278	0.000301639	0.000301639
rs7595587	2	223620151	2	1	1	331520	0.000603278	0.000301639	0.000301639
rs6723664	2	223631940	2	1	1	331520	0.000603278	0.000301639	0.000301639
rs10498143	2	223637375	2	1	1	331520	0.000603278	0.000301639	0.000301639
rs6436340	2	223643904	2	1	1	331520	0.000603278	0.000301639	0.000301639
rs11683720	2	223658212	2	1	1	331520	0.000603278	0.000301639	0.000301639
rs78783187	2	223661778	2	1	1	331520	0.000603278	0.000301639	0.000301639
rs6436344	2	223663875	2	1	1	331520	0.000603278	0.000301639	0.000301639
rs73077520	2	223668804	2	1	1	331520	0.000603278	0.000301639	0.000301639
rs6732605	2	223669375	2	1	1	331520	0.000603278	0.000301639	0.000301639
rs114802247	2	223676935	2	1	1	331520	0.000603278	0.000301639	0.000301639
rs78923899	2	223690293	2	1	1	331520	0.000603278	0.000301639	0.000301639
rs114419889	2	223693898	2	1	1	331520	0.000603278	0.000301639	0.000301639
rs80292862	2	223696155	2	1	1	331520	0.000603278	0.000301639	0.000301639
rs4673040	2	223703857	2	1	1	331520	0.000603278	0.000301639	0.000301639
rs76069557	2	223708530	2	1	1	331520	0.000603278	0.000301639	0.000301639
rs7575495	2	223714729	2	1	1	331520	0.000603278	0.000301639	0.000301639
rs2053715	2	223715529	2	1	1	331520	0.000603278	0.000301639	0.000301639
rs79478471	2	223719972	2	1	1	331520	0.000603278	0.000301639	0.000301639
rs12468021	2	223726324	2	1	1	331520	0.000603278	0.000301639	0.000301639
rs115856968	2	223746173	2	1	1	331520	0.000603278	0.000301639	0.000301639
rs115365997	2	223755038	2	1	1	331520	0.000603278	0.000301639	0.000301639
rs11679363	2	223767917	2	1	1	331520	0.000603278	0.000301639	0.000301639
rs80034941	2	223770232	2	1	1	331520	0.000603278	0.000301639	0.000301639
rs6717500	2	223771053	2	1	1	331520	0.000603278	0.000301639	0.000301639
rs75192029	2	223772902	2	1	1	331520	0.000603278	0.000301639	0.000301639
rs6436359	2	223774907	2	1	1	331520	0.000603278	0.000301639	0.000301639
rs114025927	2	223778606	2	1	1	331520	0.000603278	0.000301639	0.000301639
rs79025768	2	223779979	2	1	1	331520	0.000603278	0.000301639	0.000301639
rs6436361	2	223782306	2	1	1	331520	0.000603278	0.000301639	0.000301639
rs116386796	2	223793042	2	1	1	331520	0.000603278	0.000301639	0.000301639
rs1550420	2	223793480	2	1	1	331520	0.000603278	0.000301639	0.000301639
rs1046032	2	223795450	2	1	1	331520	0.000603278	0.000301639	0.000301639
rs138352775	2	223799399	2	1	1	331520	0.000603278	0.000301639	0.000301639
rs77221404	2	223804331	2	1	1	331520	0.000603278	0.000301639	0.000301639
rs17178312	2	223810760	2	1	1	331520	0.000603278	0.000301639	0.000301639
rs78403134	2	223814732	2	1	1	331520	0.000603278	0.000301639	0.000301639
rs113944025	2	223816442	2	1	1	331520	0.000603278	0.000301639	0.000301639
Affx-19238523	2	223819997	2	1	1	331520	0.000603278	0.000301639	0.000301639
rs7607166	2	223819999	2	1	1	331520	0.000603278	0.000301639	0.000301639
rs7607175	2	223820025	2	1	1	331520	0.000603278	0.000301639	0.000301639
rs74977615	2	223823272	0	0	0	331552	0	0	0
rs11674600	2	223823385	2	1	1	331520	0.000603278	0.000301639	0.000301639
rs6705179	2	223826312	2	1	1	331520	0.000603278	0.000301639	0.000301639
rs10804313	2	223835500	1	0	1	331521	0.000301639	0	0.000301639
rs6727692	2	223844132	1	0	1	331521	0.000301639	0	0.000301639
rs7600564	2	223850322	1	0	1	331521	0.000301639	0	0.000301639
rs114185358	2	223857540	0	0	0	331552	0	0	0
rs115813842	2	223859470	1	0	1	331521	0.000301639	0	0.000301639
rs76254306	2	223863846	1	0	1	331521	0.000301639	0	0.000301639
rs16864307	2	223864053	1	0	1	331521	0.000301639	0	0.000301639
rs6747839	2	223870244	1	0	1	331521	0.000301639	0	0.000301639
rs4503979	2	223882932	1	0	1	331521	0.000301639	0	0.000301639
rs59973638	2	223883540	1	0	1	331521	0.000301639	0	0.000301639
rs12623805	2	223889156	1	0	1	331521	0.000301639	0	0.000301639
rs747868	2	223891136	1	0	1	331521	0.000301639	0	0.000301639
rs76370269	2	223894276	1	0	1	331521	0.000301639	0	0.000301639
rs997048	2	223895123	1	0	1	331521	0.000301639	0	0.000301639
rs6436369	2	223897917	1	0	1	331521	0.000301639	0	0.000301639
rs16864386	2	223900314	1	0	1	331521	0.000301639	0	0.000301639
rs72959237	2	223902530	1	0	1	331521	0.000301639	0	0.000301639
rs77713290	2	223907605	1	0	1	331521	0.000301639	0	0.000301639
rs34348402	2	223914998	1	0	1	331521	0.000301639	0	0.000301639
rs34374393	2	223915499	1	0	1	331521	0.000301639	0	0.000301639
Affx-19241154	2	223916080	1	0	1	331521	0.000301639	0	0.000301639
rs13031825	2	223916682	1	0	1	331521	0.000301639	0	0.000301639
rs3795886	2	223917629	1	0	1	331521	0.000301639	0	0.000301639
rs12621643	2	223917983	1	0	1	331521	0.000301639	0	0.000301639
rs17221840	2	223918019	1	0	1	331521	0.000301639	0	0.000301639
rs1440072	2	223936738	1	0	1	331521	0.000301639	0	0.000301639
rs960246	2	223937559	1	0	1	331521	0.000301639	0	0.000301639
rs11682089	2	223942332	1	0	1	331521	0.000301639	0	0.000301639
rs1900725	2	223947573	1	0	1	331521	0.000301639	0	0.000301639
rs12464000	2	223948401	1	0	1	331521	0.000301639	0	0.000301639
rs34406426	2	223956147	1	0	1	331521	0.000301639	0	0.000301639
rs114923286	2	223956770	1	0	1	331521	0.000301639	0	0.000301639
rs13404239	2	223959108	1	0	1	331521	0.000301639	0	0.000301639
rs115700949	2	223960190	1	0	1	331521	0.000301639	0	0.000301639
rs79162658	2	223963163	1	0	1	331521	0.000301639	0	0.000301639
rs6436374	2	223964797	1	0	1	331521	0.000301639	0	0.000301639
rs6746694	2	223979358	1	0	1	331521	0.000301639	0	0.000301639
rs1448319	2	223980125	1	0	1	331521	0.000301639	0	0.000301639
rs2034375	2	223981348	1	0	1	331521	0.000301639	0	0.000301639
rs6733697	2	223981430	1	0	1	331521	0.000301639	0	0.000301639
rs77303438	2	223981440	1	0	1	331521	0.000301639	0	0.000301639
rs11683363	2	223981919	1	0	1	331521	0.000301639	0	0.000301639
rs9808149	2	223990641	1	0	1	331521	0.000301639	0	0.000301639
rs4673049	2	223994128	1	0	1	331521	0.000301639	0	0.000301639
rs2034374	2	224002355	1	0	1	331521	0.000301639	0	0.000301639
rs13431873	2	224005587	1	0	1	331521	0.000301639	0	0.000301639
rs2053802	2	224009048	1	0	1	331521	0.000301639	0	0.000301639
rs16864483	2	224012136	1	0	1	331521	0.000301639	0	0.000301639
rs1448293	2	224021310	1	0	1	331521	0.000301639	0	0.000301639
rs12694595	2	224023018	1	0	1	331521	0.000301639	0	0.000301639
rs16864526	2	224029170	1	0	1	331521	0.000301639	0	0.000301639
rs12465213	2	224037343	1	0	1	331521	0.000301639	0	0.000301639
rs17190265	2	224038711	1	0	1	331521	0.000301639	0	0.000301639
rs62188127	2	224040439	1	0	1	331521	0.000301639	0	0.000301639
rs4673050	2	224062185	1	0	1	331521	0.000301639	0	0.000301639
rs74794144	2	224083303	1	0	1	331521	0.000301639	0	0.000301639
rs7565235	2	224087227	1	0	1	331521	0.000301639	0	0.000301639
rs76104931	2	224090340	1	0	1	331521	0.000301639	0	0.000301639
rs9678109	2	224092445	1	0	1	331521	0.000301639	0	0.000301639
rs79922249	2	224092453	1	0	1	331521	0.000301639	0	0.000301639
rs10197080	2	224096286	1	0	1	331521	0.000301639	0	0.000301639
rs115177414	2	224097043	1	0	1	331521	0.000301639	0	0.000301639
rs10933002	2	224102083	1	0	1	331521	0.000301639	0	0.000301639
rs10199128	2	224102115	1	0	1	331521	0.000301639	0	0.000301639
rs115299612	2	224104660	1	0	1	331521	0.000301639	0	0.000301639
rs78038643	2	224115055	1	0	1	331521	0.000301639	0	0.000301639
rs10183888	2	224116596	1	0	1	331521	0.000301639	0	0.000301639
rs191082172	2	224117912	1	0	1	331521	0.000301639	0	0.000301639
rs11690106	2	224132235	1	0	1	331521	0.000301639	0	0.000301639
rs78531445	2	224141122	1	0	1	331521	0.000301639	0	0.000301639
rs12471302	2	224141136	1	0	1	331521	0.000301639	0	0.000301639
rs71423746	2	224142053	1	0	1	331521	0.000301639	0	0.000301639
rs7581313	2	224151643	1	0	1	331521	0.000301639	0	0.000301639
rs112698396	2	224154125	1	0	1	331521	0.000301639	0	0.000301639
rs55635854	2	224161668	1	0	1	331521	0.000301639	0	0.000301639
rs2056190	2	224167879	1	0	1	331521	0.000301639	0	0.000301639
rs72969316	2	224168853	1	0	1	331521	0.000301639	0	0.000301639
rs76572441	2	224178057	1	0	1	331521	0.000301639	0	0.000301639
rs925877	2	224180502	1	0	1	331521	0.000301639	0	0.000301639
rs1517633	2	224182774	1	0	1	331521	0.000301639	0	0.000301639
rs73992020	2	224192105	1	0	1	331521	0.000301639	0	0.000301639
rs79034699	2	224203859	1	0	1	331521	0.000301639	0	0.000301639
rs12151816	2	224204815	1	0	1	331521	0.000301639	0	0.000301639
rs72969356	2	224206687	1	0	1	331521	0.000301639	0	0.000301639
rs77671962	2	224211053	1	0	1	331521	0.000301639	0	0.000301639
rs114270160	2	224211253	1	0	1	331521	0.000301639	0	0.000301639
rs10176350	2	224214759	1	0	1	331521	0.000301639	0	0.000301639
rs17205130	2	224226574	1	0	1	331521	0.000301639	0	0.000301639
rs1517642	2	224227624	1	0	1	331521	0.000301639	0	0.000301639
rs80241641	2	224231388	1	0	1	331521	0.000301639	0	0.000301639
rs77027005	2	224238080	1	0	1	331521	0.000301639	0	0.000301639
rs62188318	2	224238106	1	0	1	331521	0.000301639	0	0.000301639
rs116171642	2	224241106	1	0	1	331521	0.000301639	0	0.000301639
rs1250934	2	224241813	1	0	1	331521	0.000301639	0	0.000301639
rs1250938	2	224244607	1	0	1	331521	0.000301639	0	0.000301639
rs1921640	2	224250150	1	0	1	331521	0.000301639	0	0.000301639
rs17206239	2	224251458	1	0	1	331521	0.000301639	0	0.000301639
rs72971269	2	224256932	1	0	1	331521	0.000301639	0	0.000301639
rs13423083	2	224258436	1	0	1	331521	0.000301639	0	0.000301639
rs72971285	2	224261994	1	0	1	331521	0.000301639	0	0.000301639
rs16864755	2	224274622	1	0	1	331521	0.000301639	0	0.000301639
rs1921634	2	224277669	1	0	1	331521	0.000301639	0	0.000301639
rs4456699	2	224283013	1	0	1	331521	0.000301639	0	0.000301639
rs2894507	2	224288079	1	0	1	331521	0.000301639	0	0.000301639
rs77366634	2	224303749	1	0	1	331521	0.000301639	0	0.000301639
rs2033854	2	224314448	1	0	1	331521	0.000301639	0	0.000301639
rs12694612	2	224316624	1	0	1	331521	0.000301639	0	0.000301639
rs77633770	2	224322082	1	0	1	331521	0.000301639	0	0.000301639
rs72956526	2	224324204	1	0	1	331521	0.000301639	0	0.000301639
rs116725403	2	224325897	1	0	1	331521	0.000301639	0	0.000301639
rs111681120	2	224335482	1	0	1	331521	0.000301639	0	0.000301639
rs1583771	2	224338351	1	0	1	331521	0.000301639	0	0.000301639
rs115575220	2	224340533	1	0	1	331521	0.000301639	0	0.000301639
rs11675792	2	224343196	1	0	1	331521	0.000301639	0	0.000301639
rs79518018	2	224347748	1	0	1	331521	0.000301639	0	0.000301639
rs78615335	2	224359950	1	0	1	331521	0.000301639	0	0.000301639
rs10209623	2	224362580	1	0	1	331521	0.000301639	0	0.000301639
rs16864847	2	224362937	1	0	1	331521	0.000301639	0	0.000301639
rs6721111	2	224365038	1	0	1	331521	0.000301639	0	0.000301639
rs75262050	2	224365120	1	0	1	331521	0.000301639	0	0.000301639
rs2860081	2	224366149	1	0	1	331521	0.000301639	0	0.000301639
rs11888016	2	224371051	1	0	1	331521	0.000301639	0	0.000301639
rs77600067	2	224375702	1	0	1	331521	0.000301639	0	0.000301639
rs79055005	2	224390509	1	0	1	331521	0.000301639	0	0.000301639
rs6759351	2	224394316	1	0	1	331521	0.000301639	0	0.000301639
rs7571417	2	224394966	1	0	1	331521	0.000301639	0	0.000301639
rs7565690	2	224397461	1	0	1	331521	0.000301639	0	0.000301639
rs112507553	2	224403797	1	0	1	331521	0.000301639	0	0.000301639
rs12463829	2	224407558	1	0	1	331521	0.000301639	0	0.000301639
rs10168404	2	224407821	1	0	1	331521	0.000301639	0	0.000301639
rs16864923	2	224410192	1	0	1	331521	0.000301639	0	0.000301639
rs11678262	2	224414848	1	0	1	331521	0.000301639	0	0.000301639
rs78122990	2	224418871	1	0	1	331521	0.000301639	0	0.000301639
rs74921085	2	224420665	1	0	1	331521	0.000301639	0	0.000301639
rs114199860	2	224424858	1	0	1	331521	0.000301639	0	0.000301639
rs1250906	2	224449334	1	0	1	331521	0.000301639	0	0.000301639
rs1250905	2	224451988	1	0	1	331521	0.000301639	0	0.000301639
rs16864968	2	224459683	1	0	1	331521	0.000301639	0	0.000301639
rs2230168	2	224462056	1	0	1	331521	0.000301639	0	0.000301639
rs16864974	2	224462207	1	0	1	331521	0.000301639	0	0.000301639
rs36043001	2	224462310	1	0	1	331521	0.000301639	0	0.000301639
rs721233	2	224462714	1	0	1	331521	0.000301639	0	0.000301639
rs16864975	2	224463164	1	0	1	331521	0.000301639	0	0.000301639
Affx-89023473	2	224463973	1	0	1	331521	0.000301639	0	0.000301639
rs75152086	2	224472212	1	0	1	331521	0.000301639	0	0.000301639
rs75638988	2	224472245	1	0	1	331521	0.000301639	0	0.000301639
rs4673067	2	224472252	1	0	1	331521	0.000301639	0	0.000301639
rs11684817	2	224472511	1	0	1	331521	0.000301639	0	0.000301639
rs13402129	2	224473767	1	0	1	331521	0.000301639	0	0.000301639
rs75802454	2	224476560	1	0	1	331521	0.000301639	0	0.000301639
rs113528065	2	224478486	1	0	1	331521	0.000301639	0	0.000301639
rs966414	2	224480259	1	0	1	331521	0.000301639	0	0.000301639
rs34055760	2	224482499	1	0	1	331521	0.000301639	0	0.000301639
rs7601570	2	224483705	1	0	1	331521	0.000301639	0	0.000301639
rs73076955	2	224491114	1	0	1	331521	0.000301639	0	0.000301639
rs115006813	2	224491279	1	0	1	331521	0.000301639	0	0.000301639
rs56404087	2	224496429	1	0	1	331521	0.000301639	0	0.000301639
rs72960492	2	224501906	1	0	1	331521	0.000301639	0	0.000301639
rs9677911	2	224507662	1	0	1	331521	0.000301639	0	0.000301639
rs16865039	2	224507733	1	0	1	331521	0.000301639	0	0.000301639
rs17239967	2	224512693	1	0	1	331521	0.000301639	0	0.000301639
rs7557395	2	224512860	1	0	1	331521	0.000301639	0	0.000301639
rs7584795	2	224513612	1	0	1	331521	0.000301639	0	0.000301639
rs116799343	2	224520623	1	0	1	331521	0.000301639	0	0.000301639
rs6436418	2	224521624	1	0	1	331521	0.000301639	0	0.000301639
rs77271831	2	224529513	1	0	1	331521	0.000301639	0	0.000301639
rs76759013	2	224530672	1	0	1	331521	0.000301639	0	0.000301639
rs1438158	2	224532665	1	0	1	331521	0.000301639	0	0.000301639
rs1982184	2	224533899	1	0	1	331521	0.000301639	0	0.000301639
rs10172774	2	224541473	1	0	1	331521	0.000301639	0	0.000301639
rs114166679	2	224543608	1	0	1	331521	0.000301639	0	0.000301639
rs11693143	2	224552894	1	0	1	331521	0.000301639	0	0.000301639
rs116154010	2	224556644	1	0	1	331521	0.000301639	0	0.000301639
rs4674807	2	224561707	1	0	1	331521	0.000301639	0	0.000301639
rs7570601	2	224562229	1	0	1	331521	0.000301639	0	0.000301639
rs4674808	2	224562525	1	0	1	331521	0.000301639	0	0.000301639
rs114734917	2	224564599	1	0	1	331521	0.000301639	0	0.000301639
rs79412450	2	224566811	1	0	1	331521	0.000301639	0	0.000301639
rs16865135	2	224569811	1	0	1	331521	0.000301639	0	0.000301639
rs1866247	2	224569975	1	0	1	331521	0.000301639	0	0.000301639
rs114401191	2	224570135	1	0	1	331521	0.000301639	0	0.000301639
rs10176854	2	224576402	1	0	1	331521	0.000301639	0	0.000301639
rs112044375	2	224577377	1	0	1	331521	0.000301639	0	0.000301639
rs13410738	2	224581753	1	0	1	331521	0.000301639	0	0.000301639
rs7579757	2	224582248	1	0	1	331521	0.000301639	0	0.000301639
rs112943784	2	224588897	1	0	1	331521	0.000301639	0	0.000301639
rs6759057	2	224590692	1	0	1	331521	0.000301639	0	0.000301639
rs4255953	2	224592555	1	0	1	331521	0.000301639	0	0.000301639
rs6752648	2	224593151	1	0	1	331521	0.000301639	0	0.000301639
rs11684738	2	224595026	1	0	1	331521	0.000301639	0	0.000301639
rs76078714	2	224595304	1	0	1	331521	0.000301639	0	0.000301639
rs79400165	2	224596785	1	0	1	331521	0.000301639	0	0.000301639
rs35004794	2	224599799	1	0	1	331521	0.000301639	0	0.000301639
rs684002	2	224600826	1	0	1	331521	0.000301639	0	0.000301639
rs583259	2	224605193	1	0	1	331521	0.000301639	0	0.000301639
rs755018	2	224605340	1	0	1	331521	0.000301639	0	0.000301639
rs116735640	2	224606976	1	0	1	331521	0.000301639	0	0.000301639
rs630011	2	224616156	1	0	1	331521	0.000301639	0	0.000301639
rs77506056	2	224620594	1	0	1	331521	0.000301639	0	0.000301639
rs4673076	2	224624121	1	0	1	331521	0.000301639	0	0.000301639
rs6724127	2	224630554	1	0	1	331521	0.000301639	0	0.000301639
rs17242672	2	224632390	1	0	1	331521	0.000301639	0	0.000301639
rs77492075	2	224632797	1	0	1	331521	0.000301639	0	0.000301639
rs66648275	2	224635249	1	0	1	331521	0.000301639	0	0.000301639
rs664149	2	224639462	1	0	1	331521	0.000301639	0	0.000301639
rs28521656	2	224641264	1	0	1	331521	0.000301639	0	0.000301639
rs10498154	2	224641569	1	0	1	331521	0.000301639	0	0.000301639
rs138292988	2	224642493	1	0	1	331521	0.000301639	0	0.000301639
rs78536455	2	224642495	1	0	1	331521	0.000301639	0	0.000301639
rs149183052	2	224642526	1	0	1	331521	0.000301639	0	0.000301639
rs116107386	2	224642579	1	0	1	331521	0.000301639	0	0.000301639
rs3113592	2	224645154	1	0	1	331521	0.000301639	0	0.000301639
rs581815	2	224647136	1	0	1	331521	0.000301639	0	0.000301639
rs111814212	2	224649172	1	0	1	331521	0.000301639	0	0.000301639
rs1010837	2	224650941	1	0	1	331521	0.000301639	0	0.000301639
rs672741	2	224652246	1	0	1	331521	0.000301639	0	0.000301639
rs112197117	2	224653766	1	0	1	331521	0.000301639	0	0.000301639
rs116344158	2	224660965	1	0	1	331521	0.000301639	0	0.000301639
rs597606	2	224660972	1	0	1	331521	0.000301639	0	0.000301639
rs75735194	2	224668667	1	0	1	331521	0.000301639	0	0.000301639
rs13382611	2	224679975	1	0	1	331521	0.000301639	0	0.000301639
rs16865241	2	224689660	1	0	1	331521	0.000301639	0	0.000301639
rs10933021	2	224690775	1	0	1	331521	0.000301639	0	0.000301639
rs115044594	2	224693528	1	0	1	331521	0.000301639	0	0.000301639
rs10186756	2	224694654	1	0	1	331521	0.000301639	0	0.000301639
rs115159551	2	224697810	1	0	1	331521	0.000301639	0	0.000301639
rs6722004	2	224699709	1	0	1	331521	0.000301639	0	0.000301639
rs671378	2	224723386	1	0	1	331521	0.000301639	0	0.000301639
rs6714137	2	224727978	1	0	1	331521	0.000301639	0	0.000301639
rs627016	2	224732125	1	0	1	331521	0.000301639	0	0.000301639
rs624086	2	224738114	1	0	1	331521	0.000301639	0	0.000301639
rs75176771	2	224749191	1	0	1	331521	0.000301639	0	0.000301639
rs116467508	2	224751847	1	0	1	331521	0.000301639	0	0.000301639
rs632138	2	224754537	1	0	1	331521	0.000301639	0	0.000301639
rs11690689	2	224759480	1	0	1	331521	0.000301639	0	0.000301639
rs74809292	2	224761523	1	0	1	331521	0.000301639	0	0.000301639
rs616963	2	224765511	1	0	1	331521	0.000301639	0	0.000301639
rs36053433	2	224774148	1	0	1	331521	0.000301639	0	0.000301639
rs192260819	2	224776428	0	0	0	331552	0	0	0
rs2272319	2	224806545	0	0	0	331552	0	0	0
rs1530085	2	224808313	0	0	0	331552	0	0	0
Affx-80219726	2	224809865	0	0	0	331552	0	0	0
rs79763165	2	224810176	0	0	0	331552	0	0	0
rs79305596	2	224821216	0	0	0	331552	0	0	0
rs113782060	2	224824315	0	0	0	331552	0	0	0
Affx-52219764	2	224824538	0	0	0	331552	0	0	0
rs11546405	2	224824617	0	0	0	331552	0	0	0
Affx-80219728	2	224831644	0	0	0	331552	0	0	0
rs10933030	2	224836191	0	0	0	331552	0	0	0
rs16865368	2	224836587	0	0	0	331552	0	0	0
rs6736436	2	224839615	0	0	0	331552	0	0	0
rs973021	2	224846159	0	0	0	331552	0	0	0
rs6708663	2	224846548	0	0	0	331552	0	0	0
rs16865401	2	224850550	0	0	0	331552	0	0	0
rs2099603	2	224852681	0	0	0	331552	0	0	0
rs75495779	2	224856502	0	0	0	331552	0	0	0
rs10191694	2	224857266	0	0	0	331552	0	0	0
rs16865421	2	224858093	0	0	0	331552	0	0	0
rs6738983	2	224858750	0	0	0	331552	0	0	0
rs115831753	2	224860058	0	0	0	331552	0	0	0
Affx-19266464	2	224866387	0	0	0	331552	0	0	0
rs12436	2	224866576	0	0	0	331552	0	0	0
rs10183743	2	224867078	0	0	0	331552	0	0	0
rs112713512	2	224873132	0	0	0	331552	0	0	0
rs7588220	2	224873604	0	0	0	331552	0	0	0
rs13412535	2	224874874	0	0	0	331552	0	0	0
rs7602990	2	224877511	0	0	0	331552	0	0	0
rs7563931	2	224877561	0	0	0	331552	0	0	0
rs116256765	2	224878460	0	0	0	331552	0	0	0
rs12694627	2	224878569	0	0	0	331552	0	0	0
rs7601097	2	224881962	0	0	0	331552	0	0	0
rs114151942	2	224883620	0	0	0	331552	0	0	0
rs13429547	2	224884980	0	0	0	331552	0	0	0
rs12478391	2	224885290	0	0	0	331552	0	0	0
rs2099601	2	224885306	0	0	0	331552	0	0	0
rs17196910	2	224890480	0	0	0	331552	0	0	0
rs10194024	2	224890840	0	0	0	331552	0	0	0
rs116598593	2	224896162	0	0	0	331552	0	0	0
rs6735313	2	224897225	0	0	0	331552	0	0	0
rs77850344	2	224915905	0	0	0	331552	0	0	0
rs282268	2	224920176	0	0	0	331552	0	0	0
rs1530017	2	224925060	0	0	0	331552	0	0	0
rs4673086	2	224927984	0	0	0	331552	0	0	0
rs114982910	2	224928024	0	0	0	331552	0	0	0
rs282252	2	224932239	0	0	0	331552	0	0	0
rs1866154	2	224932946	0	0	0	331552	0	0	0
rs10205418	2	224940352	0	0	0	331552	0	0	0
rs3997614	2	224942253	0	0	0	331552	0	0	0
rs60561582	2	224948946	0	0	0	331552	0	0	0
rs116599907	2	224949706	0	0	0	331552	0	0	0
rs115133866	2	224951055	0	0	0	331552	0	0	0
rs72958564	2	224961274	0	0	0	331552	0	0	0
rs74969463	2	224962360	0	0	0	331552	0	0	0
rs79318105	2	224963300	0	0	0	331552	0	0	0
rs12477352	2	224970482	0	0	0	331552	0	0	0
rs74656685	2	224976495	0	0	0	331552	0	0	0
rs988321	2	224992906	0	0	0	331552	0	0	0
rs10168863	2	224994448	0	0	0	331552	0	0	0
rs12466233	2	224999226	0	0	0	331552	0	0	0
rs6711302	2	225007484	0	0	0	331552	0	0	0
rs115203516	2	225015967	0	0	0	331552	0	0	0
rs12619528	2	225016486	0	0	0	331552	0	0	0
rs1453673	2	225025162	0	0	0	331552	0	0	0
rs72962484	2	225039072	0	0	0	331552	0	0	0
rs79397693	2	225043382	0	0	0	331552	0	0	0
rs2629046	2	225047744	0	0	0	331552	0	0	0
rs74779651	2	225052841	0	0	0	331552	0	0	0
rs115207490	2	225053301	0	0	0	331552	0	0	0
rs116233997	2	225056211	0	0	0	331552	0	0	0
rs62186127	2	225056970	0	0	0	331552	0	0	0
rs2256727	2	225078351	0	0	0	331552	0	0	0
rs13402798	2	225080172	0	0	0	331552	0	0	0
rs62184662	2	225102677	0	0	0	331552	0	0	0
rs11687569	2	225103940	0	0	0	331552	0	0	0
rs114339222	2	225106992	0	0	0	331552	0	0	0
rs75752751	2	225107300	0	0	0	331552	0	0	0
rs13026307	2	225107638	0	0	0	331552	0	0	0
rs114996163	2	225119044	0	0	0	331552	0	0	0
rs7563570	2	225122028	0	0	0	331552	0	0	0
rs141959312	2	225124528	0	0	0	331552	0	0	0
rs2396064	2	225127572	0	0	0	331552	0	0	0
rs17177265	2	225129317	0	0	0	331552	0	0	0
rs72964584	2	225130618	0	0	0	331552	0	0	0
rs17781719	2	225139975	0	0	0	331552	0	0	0
rs113080727	2	225146016	0	0	0	331552	0	0	0
rs16865738	2	225151242	0	0	0	331552	0	0	0
rs17178608	2	225159450	0	0	0	331552	0	0	0
rs79698152	2	225160841	0	0	0	331552	0	0	0
rs34724373	2	225167222	0	0	0	331552	0	0	0
rs13032829	2	225174530	0	0	0	331552	0	0	0
rs114314400	2	225175597	0	0	0	331552	0	0	0
rs41443452	2	225178128	0	0	0	331552	0	0	0
rs16865795	2	225192767	0	0	0	331552	0	0	0
rs79589421	2	225195454	0	0	0	331552	0	0	0
rs114448184	2	225195536	0	0	0	331552	0	0	0
rs12613657	2	225204839	0	0	0	331552	0	0	0
rs2287519	2	225208223	0	0	0	331552	0	0	0
rs78074549	2	225211505	0	0	0	331552	0	0	0
rs16865834	2	225212619	0	0	0	331552	0	0	0
rs79484458	2	225214644	0	0	0	331552	0	0	0
rs62184726	2	225219849	0	0	0	331552	0	0	0
rs113257663	2	225230600	0	0	0	331552	0	0	0
rs2075346	2	225232765	0	0	0	331552	0	0	0
rs16865886	2	225234210	0	0	0	331552	0	0	0
rs61732371	2	225244352	0	0	0	331552	0	0	0
rs3738954	2	225244888	0	0	0	331552	0	0	0
rs116198056	2	225247730	0	0	0	331552	0	0	0
rs35500370	2	225252266	0	0	0	331552	0	0	0
rs2543659	2	225255014	0	0	0	331552	0	0	0
rs6710802	2	225256887	0	0	0	331552	0	0	0
rs16865942	2	225260545	0	0	0	331552	0	0	0
rs17189108	2	225260677	0	0	0	331552	0	0	0
rs74855027	2	225265371	0	0	0	331552	0	0	0
rs61029882	2	225272619	0	0	0	331552	0	0	0
rs6436475	2	225275795	0	0	0	331552	0	0	0
rs74634134	2	225279719	0	0	0	331552	0	0	0
rs16865958	2	225280766	0	0	0	331552	0	0	0
rs918288	2	225281331	0	0	0	331552	0	0	0
rs6436483	2	225286383	0	0	0	331552	0	0	0
rs72970875	2	225292702	0	0	0	331552	0	0	0
rs112600740	2	225292736	0	0	0	331552	0	0	0
rs9784048	2	225295654	0	0	0	331552	0	0	0
rs6737609	2	225298738	0	0	0	331552	0	0	0
rs12997147	2	225299163	0	0	0	331552	0	0	0
rs4674901	2	225300882	0	0	0	331552	0	0	0
rs114818048	2	225301598	0	0	0	331552	0	0	0
rs1642922	2	225305832	0	0	0	331552	0	0	0
rs62189063	2	225306709	0	0	0	331552	0	0	0
rs1523921	2	225308978	0	0	0	331552	0	0	0
rs2462140	2	225310582	0	0	0	331552	0	0	0
rs112176960	2	225321832	0	0	0	331552	0	0	0
rs11681451	2	225334104	0	0	0	331552	0	0	0
rs3768899	2	225336309	0	0	0	331552	0	0	0
rs3738952	2	225362478	2	2	0	331520	0.000603278	0.000603278	0
rs3738951	2	225368321	2	2	0	331520	0.000603278	0.000603278	0
Affx-89020884	2	225368364	2	2	0	331520	0.000603278	0.000603278	0
Affx-89012359	2	225368366	2	2	0	331520	0.000603278	0.000603278	0
Affx-89019761	2	225368367	0	0	0	331552	0	0	0
Affx-89009204	2	225368368	2	2	0	331520	0.000603278	0.000603278	0
Affx-89009335	2	225368370	0	0	0	331552	0	0	0
Affx-89013214	2	225368508	2	2	0	331520	0.000603278	0.000603278	0
Affx-89007081	2	225368510	2	2	0	331520	0.000603278	0.000603278	0
Affx-89010632	2	225368540	2	2	0	331520	0.000603278	0.000603278	0
Affx-89021162	2	225368544	0	0	0	331552	0	0	0
Affx-89023688	2	225368551	2	2	0	331520	0.000603278	0.000603278	0
Affx-89012376	2	225368565	2	2	0	331520	0.000603278	0.000603278	0
Affx-89009803	2	225368567	2	2	0	331520	0.000603278	0.000603278	0
rs3830376	2	225378382	2	2	0	331520	0.000603278	0.000603278	0
rs4673110	2	225380370	2	2	0	331520	0.000603278	0.000603278	0
rs116446684	2	225384862	2	2	0	331520	0.000603278	0.000603278	0
rs16866027	2	225386080	2	2	0	331520	0.000603278	0.000603278	0
rs79245694	2	225386544	2	2	0	331520	0.000603278	0.000603278	0
rs17271442	2	225420139	2	2	0	331520	0.000603278	0.000603278	0
rs138387260	2	225422593	2	2	0	331520	0.000603278	0.000603278	0
rs116816455	2	225426777	2	2	0	331520	0.000603278	0.000603278	0
rs78881198	2	225434223	2	2	0	331520	0.000603278	0.000603278	0
rs1851767	2	225435356	2	2	0	331520	0.000603278	0.000603278	0
rs76897351	2	225452257	2	2	0	331520	0.000603278	0.000603278	0
rs11682897	2	225462004	2	2	0	331520	0.000603278	0.000603278	0
rs78841535	2	225469575	2	2	0	331520	0.000603278	0.000603278	0
rs74272780	2	225469957	2	2	0	331520	0.000603278	0.000603278	0
rs6749153	2	225473789	2	2	0	331520	0.000603278	0.000603278	0
rs56137017	2	225475664	2	2	0	331520	0.000603278	0.000603278	0
rs79468193	2	225478400	2	2	0	331520	0.000603278	0.000603278	0
rs16866078	2	225479958	2	2	0	331520	0.000603278	0.000603278	0
rs59476817	2	225493173	2	2	0	331520	0.000603278	0.000603278	0
rs4673114	2	225493558	2	2	0	331520	0.000603278	0.000603278	0
rs16866087	2	225502655	2	2	0	331520	0.000603278	0.000603278	0
rs77704620	2	225507349	2	2	0	331520	0.000603278	0.000603278	0
rs72962778	2	225518456	2	2	0	331520	0.000603278	0.000603278	0
rs62188672	2	225519115	2	2	0	331520	0.000603278	0.000603278	0
rs75977322	2	225522339	2	2	0	331520	0.000603278	0.000603278	0
rs11903959	2	225523685	2	2	0	331520	0.000603278	0.000603278	0
rs79606904	2	225530216	2	2	0	331520	0.000603278	0.000603278	0
rs80307422	2	225543387	2	2	0	331520	0.000603278	0.000603278	0
rs12623191	2	225547688	2	2	0	331520	0.000603278	0.000603278	0
rs114155009	2	225557392	2	2	0	331520	0.000603278	0.000603278	0
rs6436506	2	225558242	2	2	0	331520	0.000603278	0.000603278	0
rs72966959	2	225568694	2	2	0	331520	0.000603278	0.000603278	0
rs116241154	2	225570845	2	2	0	331520	0.000603278	0.000603278	0
rs114810489	2	225572176	2	2	0	331520	0.000603278	0.000603278	0
rs11688359	2	225578418	2	2	0	331520	0.000603278	0.000603278	0
rs76022454	2	225582425	2	2	0	331520	0.000603278	0.000603278	0
rs76091213	2	225602573	2	2	0	331520	0.000603278	0.000603278	0
rs4674939	2	225613552	2	2	0	331520	0.000603278	0.000603278	0
rs16866157	2	225613899	2	2	0	331520	0.000603278	0.000603278	0
rs79812614	2	225616827	2	2	0	331520	0.000603278	0.000603278	0
rs17271491	2	225629713	2	2	0	331520	0.000603278	0.000603278	0
rs77314037	2	225630508	2	2	0	331520	0.000603278	0.000603278	0
rs143379060	2	225630550	2	2	0	331520	0.000603278	0.000603278	0
rs3754623	2	225633209	2	2	0	331520	0.000603278	0.000603278	0
rs2060389	2	225641615	2	2	0	331520	0.000603278	0.000603278	0
rs17271504	2	225643133	2	2	0	331520	0.000603278	0.000603278	0
rs17271511	2	225643831	2	2	0	331520	0.000603278	0.000603278	0
rs112432392	2	225649063	2	2	0	331520	0.000603278	0.000603278	0
Affx-80270881	2	225666672	2	2	0	331520	0.000603278	0.000603278	0
rs4674941	2	225670901	2	2	0	331520	0.000603278	0.000603278	0
rs201329092	2	225672380	2	2	0	331520	0.000603278	0.000603278	0
rs183920359	2	225680268	2	2	0	331520	0.000603278	0.000603278	0
rs7572725	2	225684166	2	2	0	331520	0.000603278	0.000603278	0
rs13384389	2	225700881	2	2	0	331520	0.000603278	0.000603278	0
rs190646257	2	225706555	2	2	0	331520	0.000603278	0.000603278	0
rs201901572	2	225710296	2	2	0	331520	0.000603278	0.000603278	0
Affx-80219741	2	225714223	2	2	0	331520	0.000603278	0.000603278	0
rs200829813	2	225717117	2	2	0	331520	0.000603278	0.000603278	0
rs147752392	2	225721677	2	2	0	331520	0.000603278	0.000603278	0
rs7585450	2	225726154	2	2	0	331520	0.000603278	0.000603278	0
rs78386402	2	225734518	2	2	0	331520	0.000603278	0.000603278	0
rs56412230	2	225740514	2	2	0	331520	0.000603278	0.000603278	0
rs180691490	2	225740784	2	2	0	331520	0.000603278	0.000603278	0
rs80097344	2	225747860	2	2	0	331520	0.000603278	0.000603278	0
rs78751389	2	225748300	2	2	0	331520	0.000603278	0.000603278	0
rs76040210	2	225751189	2	2	0	331520	0.000603278	0.000603278	0
rs11335710	2	225759617	2	2	0	331520	0.000603278	0.000603278	0
rs11901561	2	225769259	2	2	0	331520	0.000603278	0.000603278	0
rs114796805	2	225771867	2	2	0	331520	0.000603278	0.000603278	0
rs17199389	2	225774887	2	2	0	331520	0.000603278	0.000603278	0
rs16866353	2	225793868	2	2	0	331520	0.000603278	0.000603278	0
rs13033698	2	225799107	2	2	0	331520	0.000603278	0.000603278	0
rs114446418	2	225801525	2	2	0	331520	0.000603278	0.000603278	0
rs12469757	2	225803555	2	2	0	331520	0.000603278	0.000603278	0
rs77751928	2	225809668	2	2	0	331520	0.000603278	0.000603278	0
rs13021295	2	225811581	2	2	0	331520	0.000603278	0.000603278	0
rs78257220	2	225811592	2	2	0	331520	0.000603278	0.000603278	0
rs55977968	2	225813899	2	2	0	331520	0.000603278	0.000603278	0
rs11693079	2	225815567	2	2	0	331520	0.000603278	0.000603278	0
rs6707711	2	225817668	2	2	0	331520	0.000603278	0.000603278	0
rs76455265	2	225820282	2	2	0	331520	0.000603278	0.000603278	0
rs115947028	2	225824336	2	2	0	331520	0.000603278	0.000603278	0
rs55780474	2	225828494	2	2	0	331520	0.000603278	0.000603278	0
rs75863234	2	225835305	2	2	0	331520	0.000603278	0.000603278	0
rs59406413	2	225835800	2	2	0	331520	0.000603278	0.000603278	0
rs75058665	2	225837342	2	2	0	331520	0.000603278	0.000603278	0
rs75715128	2	225839256	2	2	0	331520	0.000603278	0.000603278	0
rs56118884	2	225840035	2	2	0	331520	0.000603278	0.000603278	0
rs13411031	2	225840782	2	2	0	331520	0.000603278	0.000603278	0
rs115112371	2	225841197	2	2	0	331520	0.000603278	0.000603278	0
rs11691119	2	225843945	2	2	0	331520	0.000603278	0.000603278	0
rs77747727	2	225846014	2	2	0	331520	0.000603278	0.000603278	0
rs10498177	2	225846529	2	2	0	331520	0.000603278	0.000603278	0
rs375205	2	225848579	2	2	0	331520	0.000603278	0.000603278	0
rs16866402	2	225851064	2	2	0	331520	0.000603278	0.000603278	0
rs1449514	2	225851816	2	2	0	331520	0.000603278	0.000603278	0
rs114093287	2	225852943	2	2	0	331520	0.000603278	0.000603278	0
rs6730596	2	225856712	2	2	0	331520	0.000603278	0.000603278	0
rs73083764	2	225864128	2	2	0	331520	0.000603278	0.000603278	0
rs1034492	2	225866915	2	2	0	331520	0.000603278	0.000603278	0
rs16866450	2	225867677	2	2	0	331520	0.000603278	0.000603278	0
rs28653459	2	225887086	2	2	0	331520	0.000603278	0.000603278	0
rs77313331	2	225889864	2	2	0	331520	0.000603278	0.000603278	0
rs181025863	2	225890545	0	0	0	331552	0	0	0
rs62188028	2	225890593	2	2	0	331520	0.000603278	0.000603278	0
rs281540	2	225892985	2	2	0	331520	0.000603278	0.000603278	0
rs10176032	2	225896014	2	2	0	331520	0.000603278	0.000603278	0
rs72976586	2	225898467	2	2	0	331520	0.000603278	0.000603278	0
rs13418232	2	225928691	2	2	0	331520	0.000603278	0.000603278	0
rs28379959	2	225929218	2	2	0	331520	0.000603278	0.000603278	0
rs79613098	2	225930867	2	2	0	331520	0.000603278	0.000603278	0
rs396567	2	225936588	2	2	0	331520	0.000603278	0.000603278	0
rs115133021	2	225937079	2	2	0	331520	0.000603278	0.000603278	0
rs388208	2	225938996	2	2	0	331520	0.000603278	0.000603278	0
rs7565132	2	225944426	2	2	0	331520	0.000603278	0.000603278	0
rs281531	2	225944586	2	2	0	331520	0.000603278	0.000603278	0
rs13424105	2	225944686	2	2	0	331520	0.000603278	0.000603278	0
rs1947223	2	225946057	2	2	0	331520	0.000603278	0.000603278	0
rs76924924	2	225951253	2	2	0	331520	0.000603278	0.000603278	0
rs114025811	2	225951978	2	2	0	331520	0.000603278	0.000603278	0
rs75423430	2	225954460	2	2	0	331520	0.000603278	0.000603278	0
rs79541986	2	225957905	2	2	0	331520	0.000603278	0.000603278	0
rs72978481	2	225966322	2	2	0	331520	0.000603278	0.000603278	0
rs6745089	2	225966373	2	2	0	331520	0.000603278	0.000603278	0
rs10180605	2	225969665	2	2	0	331520	0.000603278	0.000603278	0
rs115816556	2	225976861	2	2	0	331520	0.000603278	0.000603278	0
rs1992947	2	225978972	2	2	0	331520	0.000603278	0.000603278	0
rs114264570	2	225981116	2	2	0	331520	0.000603278	0.000603278	0
rs12104926	2	225987420	2	2	0	331520	0.000603278	0.000603278	0
rs6708501	2	225988922	2	2	0	331520	0.000603278	0.000603278	0
rs72978493	2	225989485	2	2	0	331520	0.000603278	0.000603278	0
rs62186477	2	225994663	2	2	0	331520	0.000603278	0.000603278	0
rs72980509	2	225997487	2	2	0	331520	0.000603278	0.000603278	0
rs4674972	2	225998468	2	2	0	331520	0.000603278	0.000603278	0
rs13407376	2	225999793	2	2	0	331520	0.000603278	0.000603278	0
rs75648482	2	226016939	2	2	0	331520	0.000603278	0.000603278	0
rs77365971	2	226021410	2	2	0	331520	0.000603278	0.000603278	0
rs74776969	2	226026495	2	2	0	331520	0.000603278	0.000603278	0
rs114911134	2	226029598	2	2	0	331520	0.000603278	0.000603278	0
rs728655	2	226030081	2	2	0	331520	0.000603278	0.000603278	0
rs79265374	2	226030707	2	2	0	331520	0.000603278	0.000603278	0
rs751264	2	226037824	2	2	0	331520	0.000603278	0.000603278	0
rs1348425	2	226043526	2	2	0	331520	0.000603278	0.000603278	0
rs75749600	2	226045190	2	2	0	331520	0.000603278	0.000603278	0
rs12694656	2	226053521	2	2	0	331520	0.000603278	0.000603278	0
rs78236491	2	226054886	2	2	0	331520	0.000603278	0.000603278	0
rs184093150	2	226064714	2	2	0	331520	0.000603278	0.000603278	0
rs10171886	2	226072606	2	2	0	331520	0.000603278	0.000603278	0
rs13419690	2	226073877	2	2	0	331520	0.000603278	0.000603278	0
rs77212756	2	226081521	2	2	0	331520	0.000603278	0.000603278	0
rs3997555	2	226089011	2	2	0	331520	0.000603278	0.000603278	0
rs75796629	2	226090732	2	2	0	331520	0.000603278	0.000603278	0
rs116585914	2	226094887	2	2	0	331520	0.000603278	0.000603278	0
rs79027298	2	226095622	2	2	0	331520	0.000603278	0.000603278	0
rs115001984	2	226099671	2	2	0	331520	0.000603278	0.000603278	0
rs111319970	2	226100108	2	2	0	331520	0.000603278	0.000603278	0
rs72966628	2	226100628	2	2	0	331520	0.000603278	0.000603278	0
rs17409402	2	226114211	2	2	0	331520	0.000603278	0.000603278	0
rs7571208	2	226115446	2	2	0	331520	0.000603278	0.000603278	0
rs72966653	2	226117359	2	2	0	331520	0.000603278	0.000603278	0
rs115911978	2	226119698	2	2	0	331520	0.000603278	0.000603278	0
rs12995040	2	226142508	2	2	0	331520	0.000603278	0.000603278	0
rs75533577	2	226147473	2	2	0	331520	0.000603278	0.000603278	0
rs12694665	2	226148202	2	2	0	331520	0.000603278	0.000603278	0
rs79250171	2	226148774	2	2	0	331520	0.000603278	0.000603278	0
rs75240745	2	226157141	2	2	0	331520	0.000603278	0.000603278	0
rs6436542	2	226161301	2	2	0	331520	0.000603278	0.000603278	0
rs112802917	2	226165840	2	2	0	331520	0.000603278	0.000603278	0
rs76116681	2	226172486	2	2	0	331520	0.000603278	0.000603278	0
rs1356403	2	226185215	2	2	0	331520	0.000603278	0.000603278	0
rs116357459	2	226189979	2	2	0	331520	0.000603278	0.000603278	0
rs10203129	2	226190871	2	2	0	331520	0.000603278	0.000603278	0
rs72970705	2	226199576	2	2	0	331520	0.000603278	0.000603278	0
rs72970710	2	226201128	2	2	0	331520	0.000603278	0.000603278	0
rs62187021	2	226206598	0	0	0	331552	0	0	0
rs12328002	2	226206662	2	2	0	331520	0.000603278	0.000603278	0
rs115493657	2	226213212	2	2	0	331520	0.000603278	0.000603278	0
rs115976501	2	226213478	2	2	0	331520	0.000603278	0.000603278	0
rs10206247	2	226221710	2	2	0	331520	0.000603278	0.000603278	0
rs1400726	2	226229864	2	2	0	331520	0.000603278	0.000603278	0
rs1517503	2	226235505	2	2	0	331520	0.000603278	0.000603278	0
rs1517484	2	226237910	2	2	0	331520	0.000603278	0.000603278	0
rs112533590	2	226239971	0	0	0	331552	0	0	0
rs115168031	2	226241629	2	2	0	331520	0.000603278	0.000603278	0
rs72972583	2	226241726	2	2	0	331520	0.000603278	0.000603278	0
rs62187022	2	226245229	2	2	0	331520	0.000603278	0.000603278	0
rs1517494	2	226254785	1	1	0	331521	0.000301639	0.000301639	0
rs10184572	2	226255655	1	1	0	331521	0.000301639	0.000301639	0
rs2048936	2	226273689	1	1	0	331521	0.000301639	0.000301639	0
rs61747063	2	226273749	1	1	0	331521	0.000301639	0.000301639	0
rs62187058	2	226283792	0	0	0	331552	0	0	0
rs80174722	2	226289739	0	0	0	331552	0	0	0
rs79546993	2	226291292	0	0	0	331552	0	0	0
rs6753020	2	226299309	0	0	0	331552	0	0	0
rs115959146	2	226302613	0	0	0	331552	0	0	0
rs10196512	2	226305004	0	0	0	331552	0	0	0
rs116489371	2	226314628	0	0	0	331552	0	0	0
rs13393228	2	226317818	0	0	0	331552	0	0	0
rs7601055	2	226320082	0	0	0	331552	0	0	0
rs17482096	2	226324771	0	0	0	331552	0	0	0
rs114898174	2	226329323	0	0	0	331552	0	0	0
rs6753233	2	226329419	0	0	0	331552	0	0	0
rs112980798	2	226330733	0	0	0	331552	0	0	0
rs79984759	2	226336413	0	0	0	331552	0	0	0
rs72974563	2	226341446	0	0	0	331552	0	0	0
rs114738953	2	226343203	0	0	0	331552	0	0	0
rs6737187	2	226360417	0	0	0	331552	0	0	0
rs1963400	2	226360771	0	0	0	331552	0	0	0
rs718660	2	226375028	0	0	0	331552	0	0	0
rs61752215	2	226378241	0	0	0	331552	0	0	0
rs61753537	2	226378242	0	0	0	331552	0	0	0
rs10200296	2	226397681	0	0	0	331552	0	0	0
rs115830604	2	226400141	0	0	0	331552	0	0	0
rs116264719	2	226400211	0	0	0	331552	0	0	0
rs77054908	2	226400345	0	0	0	331552	0	0	0
rs78799357	2	226410071	0	0	0	331552	0	0	0
rs34936493	2	226416525	0	0	0	331552	0	0	0
rs77076070	2	226428946	1	0	1	331521	0.000301639	0	0.000301639
rs12469421	2	226431397	1	0	1	331521	0.000301639	0	0.000301639
rs72976448	2	226439746	1	0	1	331521	0.000301639	0	0.000301639
rs78951623	2	226439868	1	0	1	331521	0.000301639	0	0.000301639
rs6708235	2	226441073	1	0	1	331521	0.000301639	0	0.000301639
rs13397293	2	226446404	1	0	1	331521	0.000301639	0	0.000301639
rs61741087	2	226446770	1	0	1	331521	0.000301639	0	0.000301639
rs9917362	2	226447306	1	0	1	331521	0.000301639	0	0.000301639
rs9917363	2	226447507	1	0	1	331521	0.000301639	0	0.000301639
rs3828256	2	226447735	1	0	1	331521	0.000301639	0	0.000301639
rs116230681	2	226453471	1	0	1	331521	0.000301639	0	0.000301639
rs34354552	2	226459664	1	0	1	331521	0.000301639	0	0.000301639
rs7585186	2	226460340	1	0	1	331521	0.000301639	0	0.000301639
rs114923058	2	226465618	2	0	2	331520	0.000603278	0	0.000603278
rs115883001	2	226478077	2	0	2	331520	0.000603278	0	0.000603278
rs1431086	2	226482672	2	0	2	331520	0.000603278	0	0.000603278
rs11690559	2	226487833	2	0	2	331520	0.000603278	0	0.000603278
rs116430744	2	226488822	2	0	2	331520	0.000603278	0	0.000603278
rs71429168	2	226490511	2	0	2	331520	0.000603278	0	0.000603278
rs3748993	2	226491770	2	0	2	331520	0.000603278	0	0.000603278
rs1431070	2	226495709	2	0	2	331520	0.000603278	0	0.000603278
rs79247626	2	226496972	2	0	2	331520	0.000603278	0	0.000603278
rs17482725	2	226505159	2	0	2	331520	0.000603278	0	0.000603278
rs16866683	2	226505676	2	0	2	331520	0.000603278	0	0.000603278
rs78254157	2	226507874	2	0	2	331520	0.000603278	0	0.000603278
rs12694675	2	226510457	2	0	2	331520	0.000603278	0	0.000603278
rs11902730	2	226514448	2	0	2	331520	0.000603278	0	0.000603278
rs7595617	2	226515698	2	0	2	331520	0.000603278	0	0.000603278
rs78692428	2	226527634	2	0	2	331520	0.000603278	0	0.000603278
rs114025681	2	226528041	2	0	2	331520	0.000603278	0	0.000603278
rs112675653	2	226530787	2	0	2	331520	0.000603278	0	0.000603278
rs6713815	2	226555103	2	0	2	331520	0.000603278	0	0.000603278
rs78224227	2	226558406	2	0	2	331520	0.000603278	0	0.000603278
rs10184774	2	226565844	2	0	2	331520	0.000603278	0	0.000603278
rs16866704	2	226567401	2	0	2	331520	0.000603278	0	0.000603278
rs114024681	2	226586719	2	0	2	331520	0.000603278	0	0.000603278
rs114467634	2	226587668	2	0	2	331520	0.000603278	0	0.000603278
rs116687102	2	226591434	2	0	2	331520	0.000603278	0	0.000603278
rs113936125	2	226592673	2	0	2	331520	0.000603278	0	0.000603278
rs115052657	2	226597693	2	0	2	331520	0.000603278	0	0.000603278
rs112756920	2	226599702	2	0	2	331520	0.000603278	0	0.000603278
rs111658275	2	226610333	2	0	2	331520	0.000603278	0	0.000603278
rs13004686	2	226615365	2	0	2	331520	0.000603278	0	0.000603278
rs116724273	2	226617266	2	0	2	331520	0.000603278	0	0.000603278
rs116238841	2	226622221	2	0	2	331520	0.000603278	0	0.000603278
rs115439503	2	226622879	2	0	2	331520	0.000603278	0	0.000603278
rs12052213	2	226624664	2	0	2	331520	0.000603278	0	0.000603278
rs7558381	2	226629084	2	0	2	331520	0.000603278	0	0.000603278
rs16866708	2	226631165	2	0	2	331520	0.000603278	0	0.000603278
rs34888661	2	226631816	2	0	2	331520	0.000603278	0	0.000603278
rs6754709	2	226632146	2	0	2	331520	0.000603278	0	0.000603278
rs974412	2	226636274	2	0	2	331520	0.000603278	0	0.000603278
rs72963828	2	226636943	2	0	2	331520	0.000603278	0	0.000603278
rs17411531	2	226639419	2	0	2	331520	0.000603278	0	0.000603278
rs72963835	2	226642642	0	0	0	331552	0	0	0
rs114346228	2	226644649	2	0	2	331520	0.000603278	0	0.000603278
rs116199538	2	226650264	2	0	2	331520	0.000603278	0	0.000603278
rs12988196	2	226655383	3	0	3	331519	0.000904917	0	0.000904917
rs116381871	2	226655503	3	0	3	331519	0.000904917	0	0.000904917
rs72963855	2	226655535	3	0	3	331519	0.000904917	0	0.000904917
rs34547496	2	226659785	3	0	3	331519	0.000904917	0	0.000904917
rs2166468	2	226667194	3	0	3	331519	0.000904917	0	0.000904917
rs9288611	2	226672288	3	0	3	331519	0.000904917	0	0.000904917
rs73076477	2	226677516	3	0	3	331519	0.000904917	0	0.000904917
rs62187635	2	226680123	3	0	3	331519	0.000904917	0	0.000904917
rs111480235	2	226682663	3	0	3	331519	0.000904917	0	0.000904917
rs116116588	2	226684152	3	0	3	331519	0.000904917	0	0.000904917
rs7581591	2	226686177	3	0	3	331519	0.000904917	0	0.000904917
rs1530545	2	226687341	3	0	3	331519	0.000904917	0	0.000904917
rs9789504	2	226700471	3	0	3	331519	0.000904917	0	0.000904917
rs115392114	2	226702019	3	0	3	331519	0.000904917	0	0.000904917
rs72965815	2	226708316	3	0	3	331519	0.000904917	0	0.000904917
rs114035517	2	226710150	3	0	3	331519	0.000904917	0	0.000904917
rs115313330	2	226711445	3	0	3	331519	0.000904917	0	0.000904917
rs112175261	2	226731955	3	0	3	331519	0.000904917	0	0.000904917
rs35969878	2	226735227	3	0	3	331519	0.000904917	0	0.000904917
rs13029512	2	226741815	3	0	3	331519	0.000904917	0	0.000904917
rs115127256	2	226747566	3	0	3	331519	0.000904917	0	0.000904917
rs72967823	2	226757724	3	0	3	331519	0.000904917	0	0.000904917
rs62187643	2	226761160	3	0	3	331519	0.000904917	0	0.000904917
rs116837028	2	226761239	3	0	3	331519	0.000904917	0	0.000904917
rs112671178	2	226769705	2	0	2	331520	0.000603278	0	0.000603278
rs4673150	2	226780772	2	0	2	331520	0.000603278	0	0.000603278
rs114944236	2	226788500	0	0	0	331552	0	0	0
rs187162767	2	226794576	2	0	2	331520	0.000603278	0	0.000603278
rs7559746	2	226809036	2	0	2	331520	0.000603278	0	0.000603278
rs13020457	2	226811523	2	0	2	331520	0.000603278	0	0.000603278
rs76218806	2	226813452	0	0	0	331552	0	0	0
rs1589153	2	226813902	2	0	2	331520	0.000603278	0	0.000603278
rs79712870	2	226816224	2	0	2	331520	0.000603278	0	0.000603278
rs116567155	2	226816897	2	0	2	331520	0.000603278	0	0.000603278
rs114040511	2	226820608	2	0	2	331520	0.000603278	0	0.000603278
rs1518303	2	226827297	2	0	2	331520	0.000603278	0	0.000603278
rs116562908	2	226827715	2	0	2	331520	0.000603278	0	0.000603278
rs62188979	2	226834668	2	0	2	331520	0.000603278	0	0.000603278
rs115700152	2	226839312	2	0	2	331520	0.000603278	0	0.000603278
rs115798932	2	226844332	2	0	2	331520	0.000603278	0	0.000603278
rs1190237	2	226845095	2	0	2	331520	0.000603278	0	0.000603278
rs77608914	2	226845877	2	0	2	331520	0.000603278	0	0.000603278
rs62188980	2	226846611	2	0	2	331520	0.000603278	0	0.000603278
rs12620554	2	226855425	1	0	1	331521	0.000301639	0	0.000301639
rs116479459	2	226857165	1	0	1	331521	0.000301639	0	0.000301639
rs115519115	2	226860542	1	0	1	331521	0.000301639	0	0.000301639
rs12474644	2	226863834	1	0	1	331521	0.000301639	0	0.000301639
rs62188982	2	226865739	1	0	1	331521	0.000301639	0	0.000301639
rs114804974	2	226869597	1	0	1	331521	0.000301639	0	0.000301639
rs113596405	2	226870869	1	0	1	331521	0.000301639	0	0.000301639
rs72971798	2	226873410	1	0	1	331521	0.000301639	0	0.000301639
rs73088581	2	226875241	1	0	1	331521	0.000301639	0	0.000301639
rs6741470	2	226886153	1	0	1	331521	0.000301639	0	0.000301639
rs115992180	2	226894590	1	0	1	331521	0.000301639	0	0.000301639
rs113403741	2	226895738	1	0	1	331521	0.000301639	0	0.000301639
rs114073162	2	226897273	1	0	1	331521	0.000301639	0	0.000301639
rs1518297	2	226899712	1	0	1	331521	0.000301639	0	0.000301639
rs114173095	2	226903462	1	0	1	331521	0.000301639	0	0.000301639
rs114432120	2	226916511	1	0	1	331521	0.000301639	0	0.000301639
rs116021013	2	226920277	1	0	1	331521	0.000301639	0	0.000301639
rs114450955	2	226925810	1	0	1	331521	0.000301639	0	0.000301639
rs62189037	2	226935636	0	0	0	331552	0	0	0
rs16866816	2	226940969	0	0	0	331552	0	0	0
rs6436594	2	226941190	0	0	0	331552	0	0	0
rs114358059	2	226968235	0	0	0	331552	0	0	0
rs12053085	2	226969789	0	0	0	331552	0	0	0
rs12992678	2	226970735	0	0	0	331552	0	0	0
rs115150678	2	226982659	0	0	0	331552	0	0	0
rs72977757	2	226986614	0	0	0	331552	0	0	0
rs10498197	2	226993313	0	0	0	331552	0	0	0
rs111473467	2	226997537	0	0	0	331552	0	0	0
rs6758183	2	227000986	0	0	0	331552	0	0	0
rs114459289	2	227002099	0	0	0	331552	0	0	0
rs13412977	2	227003483	0	0	0	331552	0	0	0
rs10173254	2	227012623	0	0	0	331552	0	0	0
rs71429183	2	227013050	0	0	0	331552	0	0	0
rs114763188	2	227016204	1	0	1	331521	0.000301639	0	0.000301639
rs7578326	2	227020653	1	0	1	331521	0.000301639	0	0.000301639
rs1879943	2	227021967	1	0	1	331521	0.000301639	0	0.000301639
rs72979746	2	227037916	1	0	1	331521	0.000301639	0	0.000301639
rs74362547	2	227040849	1	0	1	331521	0.000301639	0	0.000301639
rs112696335	2	227043040	1	0	1	331521	0.000301639	0	0.000301639
rs7563595	2	227044268	1	0	1	331521	0.000301639	0	0.000301639
rs11689194	2	227050569	1	0	1	331521	0.000301639	0	0.000301639
rs115849544	2	227054596	1	0	1	331521	0.000301639	0	0.000301639
rs55726223	2	227057578	1	0	1	331521	0.000301639	0	0.000301639
rs77795656	2	227058243	1	0	1	331521	0.000301639	0	0.000301639
rs62188785	2	227058980	1	0	1	331521	0.000301639	0	0.000301639
rs2943634	2	227068080	1	0	1	331521	0.000301639	0	0.000301639
rs115965650	2	227070092	1	0	1	331521	0.000301639	0	0.000301639
rs1108738	2	227078645	1	0	1	331521	0.000301639	0	0.000301639
rs2943640	2	227093585	1	0	1	331521	0.000301639	0	0.000301639
rs2943641	2	227093745	1	0	1	331521	0.000301639	0	0.000301639
rs17241058	2	227099150	1	0	1	331521	0.000301639	0	0.000301639
rs2943645	2	227099180	1	0	1	331521	0.000301639	0	0.000301639
rs2972146	2	227100698	1	0	1	331521	0.000301639	0	0.000301639
rs16866905	2	227113668	1	0	1	331521	0.000301639	0	0.000301639
rs2972143	2	227116365	1	0	1	331521	0.000301639	0	0.000301639
rs17831173	2	227121399	1	0	1	331521	0.000301639	0	0.000301639
rs17831311	2	227123798	1	0	1	331521	0.000301639	0	0.000301639
rs2943659	2	227125254	1	0	1	331521	0.000301639	0	0.000301639
rs112736632	2	227125963	0	0	0	331552	0	0	0
rs13009143	2	227129623	1	0	1	331521	0.000301639	0	0.000301639
rs6436607	2	227150910	1	0	1	331521	0.000301639	0	0.000301639
rs2713547	2	227177236	1	0	1	331521	0.000301639	0	0.000301639
rs78718224	2	227177827	1	0	1	331521	0.000301639	0	0.000301639
rs925735	2	227179630	1	0	1	331521	0.000301639	0	0.000301639
rs79615915	2	227182519	1	0	1	331521	0.000301639	0	0.000301639
rs115420636	2	227184231	1	0	1	331521	0.000301639	0	0.000301639
rs80006650	2	227184438	1	0	1	331521	0.000301639	0	0.000301639
rs116390597	2	227184743	1	0	1	331521	0.000301639	0	0.000301639
rs60876026	2	227190985	1	0	1	331521	0.000301639	0	0.000301639
rs115963094	2	227193998	1	0	1	331521	0.000301639	0	0.000301639
Affx-19324236	2	227195529	1	0	1	331521	0.000301639	0	0.000301639
rs10194882	2	227198983	1	0	1	331521	0.000301639	0	0.000301639
rs11684509	2	227202252	1	0	1	331521	0.000301639	0	0.000301639
rs4147476	2	227209756	1	0	1	331521	0.000301639	0	0.000301639
rs6737349	2	227215854	1	0	1	331521	0.000301639	0	0.000301639
rs114742124	2	227218516	0	0	0	331552	0	0	0
rs10498200	2	227234636	1	0	1	331521	0.000301639	0	0.000301639
rs7576236	2	227241327	1	0	1	331521	0.000301639	0	0.000301639
rs116357755	2	227253078	1	0	1	331521	0.000301639	0	0.000301639
rs114999661	2	227258899	1	0	1	331521	0.000301639	0	0.000301639
rs7592805	2	227263540	1	0	1	331521	0.000301639	0	0.000301639
rs72969698	2	227270493	1	0	1	331521	0.000301639	0	0.000301639
rs13382845	2	227271548	1	0	1	331521	0.000301639	0	0.000301639
rs116777534	2	227275772	1	0	1	331521	0.000301639	0	0.000301639
rs13398640	2	227291268	1	0	1	331521	0.000301639	0	0.000301639
rs4255957	2	227299540	1	0	1	331521	0.000301639	0	0.000301639
rs13002287	2	227304650	1	0	1	331521	0.000301639	0	0.000301639
rs79036155	2	227309737	1	0	1	331521	0.000301639	0	0.000301639
rs79629786	2	227310218	1	0	1	331521	0.000301639	0	0.000301639
rs12476220	2	227312391	1	0	1	331521	0.000301639	0	0.000301639
rs78932131	2	227316948	1	0	1	331521	0.000301639	0	0.000301639
rs114632665	2	227328883	1	0	1	331521	0.000301639	0	0.000301639
rs6758964	2	227332615	2	0	2	331520	0.000603278	0	0.000603278
rs78901028	2	227342352	2	0	2	331520	0.000603278	0	0.000603278
rs116485659	2	227344527	2	0	2	331520	0.000603278	0	0.000603278
rs73077904	2	227346142	2	0	2	331520	0.000603278	0	0.000603278
rs192188884	2	227346475	2	0	2	331520	0.000603278	0	0.000603278
rs115222192	2	227348128	2	0	2	331520	0.000603278	0	0.000603278
rs74796687	2	227353803	2	0	2	331520	0.000603278	0	0.000603278
rs16867036	2	227355138	2	0	2	331520	0.000603278	0	0.000603278
rs72973386	2	227356771	2	0	2	331520	0.000603278	0	0.000603278
rs116008141	2	227357749	2	0	2	331520	0.000603278	0	0.000603278
rs35025897	2	227360822	3	0	3	331519	0.000904917	0	0.000904917
rs10206370	2	227368381	5	0	5	331517	0.0015082	0	0.0015082
rs7581080	2	227376088	7	0	7	331515	0.00211147	0	0.00211147
rs16867054	2	227376986	7	0	7	331515	0.00211147	0	0.00211147
rs11899501	2	227387524	7	0	7	331515	0.00211147	0	0.00211147
rs116711391	2	227391678	7	0	7	331515	0.00211147	0	0.00211147
rs7599150	2	227395509	7	0	7	331515	0.00211147	0	0.00211147
rs74671850	2	227401319	7	0	7	331515	0.00211147	0	0.00211147
rs16825777	2	227402018	7	0	7	331515	0.00211147	0	0.00211147
rs962171	2	227411359	7	0	7	331515	0.00211147	0	0.00211147
rs62189384	2	227415900	7	0	7	331515	0.00211147	0	0.00211147
rs12467492	2	227418826	7	0	7	331515	0.00211147	0	0.00211147
rs1354066	2	227423777	7	0	7	331515	0.00211147	0	0.00211147
rs78981953	2	227424394	7	0	7	331515	0.00211147	0	0.00211147
rs74316167	2	227432257	7	0	7	331515	0.00211147	0	0.00211147
rs72975446	2	227436479	7	0	7	331515	0.00211147	0	0.00211147
rs75800364	2	227446101	7	0	7	331515	0.00211147	0	0.00211147
rs28510902	2	227446230	7	0	7	331515	0.00211147	0	0.00211147
rs74654465	2	227449269	7	0	7	331515	0.00211147	0	0.00211147
rs1273789	2	227449695	7	0	7	331515	0.00211147	0	0.00211147
rs68069354	2	227449782	7	0	7	331515	0.00211147	0	0.00211147
rs116222283	2	227456715	7	0	7	331515	0.00211147	0	0.00211147
rs76962213	2	227460210	7	0	7	331515	0.00211147	0	0.00211147
rs115109780	2	227466089	7	0	7	331515	0.00211147	0	0.00211147
rs1273811	2	227475163	7	0	7	331515	0.00211147	0	0.00211147
rs78559400	2	227486298	7	0	7	331515	0.00211147	0	0.00211147
rs1273822	2	227488439	7	0	7	331515	0.00211147	0	0.00211147
rs74906370	2	227497661	7	0	7	331515	0.00211147	0	0.00211147
rs57756524	2	227503120	7	0	7	331515	0.00211147	0	0.00211147
rs1882580	2	227518448	7	0	7	331515	0.00211147	0	0.00211147
rs112704157	2	227520467	7	0	7	331515	0.00211147	0	0.00211147
rs75866347	2	227521599	7	0	7	331515	0.00211147	0	0.00211147
rs2707537	2	227523774	7	0	7	331515	0.00211147	0	0.00211147
rs115448860	2	227525535	7	0	7	331515	0.00211147	0	0.00211147
rs72979476	2	227528328	6	0	6	331516	0.00180983	0	0.00180983
rs2709422	2	227528883	6	0	6	331516	0.00180983	0	0.00180983
rs72979483	2	227531652	6	0	6	331516	0.00180983	0	0.00180983
rs7607339	2	227532885	6	0	6	331516	0.00180983	0	0.00180983
rs77687563	2	227535983	7	1	6	331515	0.00211147	0.000301639	0.00180983
rs112690382	2	227537027	7	1	6	331515	0.00211147	0.000301639	0.00180983
rs77829140	2	227537320	7	1	6	331515	0.00211147	0.000301639	0.00180983
rs115467127	2	227537342	7	1	6	331515	0.00211147	0.000301639	0.00180983
rs73081541	2	227538271	7	1	6	331515	0.00211147	0.000301639	0.00180983
rs72979491	2	227541481	7	1	6	331515	0.00211147	0.000301639	0.00180983
rs13010707	2	227542062	7	1	6	331515	0.00211147	0.000301639	0.00180983
rs58622677	2	227543573	7	1	6	331515	0.00211147	0.000301639	0.00180983
rs114564130	2	227546916	7	1	6	331515	0.00211147	0.000301639	0.00180983
rs188666465	2	227547990	7	1	6	331515	0.00211147	0.000301639	0.00180983
rs9808454	2	227555534	7	1	6	331515	0.00211147	0.000301639	0.00180983
rs10427370	2	227555875	7	1	6	331515	0.00211147	0.000301639	0.00180983
rs12185556	2	227559414	2	1	1	331520	0.000603278	0.000301639	0.000301639
rs76484468	2	227559824	2	1	1	331520	0.000603278	0.000301639	0.000301639
rs72965904	2	227561224	2	1	1	331520	0.000603278	0.000301639	0.000301639
rs78958974	2	227561488	2	1	1	331520	0.000603278	0.000301639	0.000301639
rs12185691	2	227561738	2	1	1	331520	0.000603278	0.000301639	0.000301639
rs7558386	2	227562139	2	1	1	331520	0.000603278	0.000301639	0.000301639
rs1922531	2	227564025	2	1	1	331520	0.000603278	0.000301639	0.000301639
rs6436634	2	227564527	2	1	1	331520	0.000603278	0.000301639	0.000301639
rs72965908	2	227565431	2	1	1	331520	0.000603278	0.000301639	0.000301639
rs72965918	2	227571630	2	1	1	331520	0.000603278	0.000301639	0.000301639
rs4278923	2	227573256	2	1	1	331520	0.000603278	0.000301639	0.000301639
rs113959530	2	227573379	2	1	1	331520	0.000603278	0.000301639	0.000301639
rs2707528	2	227574116	2	1	1	331520	0.000603278	0.000301639	0.000301639
rs1882577	2	227574207	2	1	1	331520	0.000603278	0.000301639	0.000301639
rs1882578	2	227575441	2	1	1	331520	0.000603278	0.000301639	0.000301639
rs66791459	2	227578044	2	1	1	331520	0.000603278	0.000301639	0.000301639
rs4673169	2	227578572	2	1	1	331520	0.000603278	0.000301639	0.000301639
rs2251692	2	227589780	2	1	1	331520	0.000603278	0.000301639	0.000301639
rs13431179	2	227610241	2	1	1	331520	0.000603278	0.000301639	0.000301639
rs10205233	2	227614005	2	1	1	331520	0.000603278	0.000301639	0.000301639
rs72965937	2	227615439	2	1	1	331520	0.000603278	0.000301639	0.000301639
rs73992203	2	227621296	2	1	1	331520	0.000603278	0.000301639	0.000301639
rs17268434	2	227625210	2	1	1	331520	0.000603278	0.000301639	0.000301639
rs80121475	2	227626592	2	1	1	331520	0.000603278	0.000301639	0.000301639
rs72965940	2	227631947	2	1	1	331520	0.000603278	0.000301639	0.000301639
rs76490719	2	227632548	2	1	1	331520	0.000603278	0.000301639	0.000301639
rs59644805	2	227632652	2	1	1	331520	0.000603278	0.000301639	0.000301639
rs116724772	2	227636250	2	1	1	331520	0.000603278	0.000301639	0.000301639
rs2435185	2	227636423	2	1	1	331520	0.000603278	0.000301639	0.000301639
rs114662336	2	227637298	2	1	1	331520	0.000603278	0.000301639	0.000301639
rs77685279	2	227638883	2	1	1	331520	0.000603278	0.000301639	0.000301639
rs114694263	2	227647181	2	1	1	331520	0.000603278	0.000301639	0.000301639
rs17347714	2	227649559	2	1	1	331520	0.000603278	0.000301639	0.000301639
rs73992220	2	227652189	2	1	1	331520	0.000603278	0.000301639	0.000301639
rs1560252	2	227652802	2	1	1	331520	0.000603278	0.000301639	0.000301639
rs72965942	2	227658147	2	1	1	331520	0.000603278	0.000301639	0.000301639
rs11900752	2	227658753	2	1	1	331520	0.000603278	0.000301639	0.000301639
rs201158268	2	227659797	2	1	1	331520	0.000603278	0.000301639	0.000301639
Affx-89023392	2	227660171	2	1	1	331520	0.000603278	0.000301639	0.000301639
rs148962208	2	227660220	2	1	1	331520	0.000603278	0.000301639	0.000301639
Affx-19333689	2	227660544	2	1	1	331520	0.000603278	0.000301639	0.000301639
rs2229613	2	227660689	2	1	1	331520	0.000603278	0.000301639	0.000301639
rs1801277	2	227660781	2	1	1	331520	0.000603278	0.000301639	0.000301639
rs41265094	2	227661003	2	1	1	331520	0.000603278	0.000301639	0.000301639
rs1801123	2	227661043	2	1	1	331520	0.000603278	0.000301639	0.000301639
Affx-89023373	2	227661285	2	1	1	331520	0.000603278	0.000301639	0.000301639
Affx-89018685	2	227661618	2	1	1	331520	0.000603278	0.000301639	0.000301639
rs104893642	2	227661632	2	1	1	331520	0.000603278	0.000301639	0.000301639
rs139287405	2	227661665	2	1	1	331520	0.000603278	0.000301639	0.000301639
rs1801276	2	227661921	2	1	1	331520	0.000603278	0.000301639	0.000301639
rs3731596	2	227662189	2	1	1	331520	0.000603278	0.000301639	0.000301639
rs2234931	2	227662753	2	1	1	331520	0.000603278	0.000301639	0.000301639
Affx-80219746	2	227663002	2	1	1	331520	0.000603278	0.000301639	0.000301639
Affx-19333750	2	227663185	2	1	1	331520	0.000603278	0.000301639	0.000301639
rs113705295	2	227664191	2	1	1	331520	0.000603278	0.000301639	0.000301639
rs75249043	2	227666444	2	1	1	331520	0.000603278	0.000301639	0.000301639
rs62190995	2	227666657	2	1	1	331520	0.000603278	0.000301639	0.000301639
rs13018009	2	227668401	2	1	1	331520	0.000603278	0.000301639	0.000301639
rs115457081	2	227669041	2	1	1	331520	0.000603278	0.000301639	0.000301639
rs7583928	2	227669542	2	1	1	331520	0.000603278	0.000301639	0.000301639
rs76850536	2	227679451	2	1	1	331520	0.000603278	0.000301639	0.000301639
rs13015698	2	227700818	3	2	1	331519	0.000904917	0.000603278	0.000301639
rs4673170	2	227704551	3	2	1	331519	0.000904917	0.000603278	0.000301639
rs1366758	2	227710879	4	2	2	331518	0.00120656	0.000603278	0.000603278
rs62191014	2	227712389	4	2	2	331518	0.00120656	0.000603278	0.000603278
rs16822761	2	227714868	4	2	2	331518	0.00120656	0.000603278	0.000603278
rs115354216	2	227727541	4	1	3	331518	0.00120656	0.000301639	0.000904917
rs35731955	2	227729737	4	1	3	331518	0.00120656	0.000301639	0.000904917
rs139662037	2	227731962	4	1	3	331518	0.00120656	0.000301639	0.000904917
rs114167023	2	227735628	4	1	3	331518	0.00120656	0.000301639	0.000904917
rs72965998	2	227740599	4	1	3	331518	0.00120656	0.000301639	0.000904917
rs115732111	2	227742840	4	1	3	331518	0.00120656	0.000301639	0.000904917
rs79068361	2	227745227	4	1	3	331518	0.00120656	0.000301639	0.000904917
rs79538809	2	227745650	4	1	3	331518	0.00120656	0.000301639	0.000904917
rs16822869	2	227755109	4	1	3	331518	0.00120656	0.000301639	0.000904917
rs7576678	2	227755334	4	1	3	331518	0.00120656	0.000301639	0.000904917
rs7594666	2	227759890	4	1	3	331518	0.00120656	0.000301639	0.000904917
rs12474947	2	227767102	5	2	3	331517	0.0015082	0.000603278	0.000904917
rs6436637	2	227767159	0	0	0	331552	0	0	0
rs144396791	2	227771589	5	2	3	331517	0.0015082	0.000603278	0.000904917
rs3820928	2	227773466	5	2	3	331517	0.0015082	0.000603278	0.000904917
rs145957679	2	227773539	5	2	3	331517	0.0015082	0.000603278	0.000904917
rs34134244	2	227778999	5	2	3	331517	0.0015082	0.000603278	0.000904917
Affx-80270884	2	227779005	5	2	3	331517	0.0015082	0.000603278	0.000904917
Affx-52361946	2	227779018	5	2	3	331517	0.0015082	0.000603278	0.000904917
rs34531133	2	227779066	5	2	3	331517	0.0015082	0.000603278	0.000904917
rs1864271	2	227780266	5	2	3	331517	0.0015082	0.000603278	0.000904917
rs115956087	2	227793588	5	2	3	331517	0.0015082	0.000603278	0.000904917
rs115834832	2	227801803	5	2	3	331517	0.0015082	0.000603278	0.000904917
rs115516428	2	227804927	5	2	3	331517	0.0015082	0.000603278	0.000904917
rs36085095	2	227822704	13	10	3	331509	0.00392131	0.00301639	0.000904917
rs75530898	2	227831135	14	11	3	331508	0.00422295	0.00331803	0.000904917
rs115198282	2	227835462	14	11	3	331508	0.00422295	0.00331803	0.000904917
rs115132706	2	227842073	14	11	3	331508	0.00422295	0.00331803	0.000904917
rs116011405	2	227853081	14	11	3	331508	0.00422295	0.00331803	0.000904917
rs112368937	2	227853157	14	11	3	331508	0.00422295	0.00331803	0.000904917
rs115123253	2	227856485	14	11	3	331508	0.00422295	0.00331803	0.000904917
rs6730861	2	227862291	14	11	3	331508	0.00422295	0.00331803	0.000904917
rs115132927	2	227863673	14	11	3	331508	0.00422295	0.00331803	0.000904917
rs1054413	2	227867719	14	11	3	331508	0.00422295	0.00331803	0.000904917
rs11556632	2	227871200	14	11	3	331508	0.00422295	0.00331803	0.000904917
rs190148408	2	227872783	14	11	3	331508	0.00422295	0.00331803	0.000904917
rs121912863	2	227872828	14	11	3	331508	0.00422295	0.00331803	0.000904917
rs2228555	2	227872995	14	11	3	331508	0.00422295	0.00331803	0.000904917
rs72969715	2	227882459	14	11	3	331508	0.00422295	0.00331803	0.000904917
rs3752895	2	227886773	14	11	3	331508	0.00422295	0.00331803	0.000904917
rs3752896	2	227886925	14	11	3	331508	0.00422295	0.00331803	0.000904917
rs2228556	2	227892619	15	11	4	331507	0.00452459	0.00331803	0.00120656
rs2229813	2	227892720	15	11	4	331507	0.00452459	0.00331803	0.00120656
rs115462738	2	227893902	15	11	4	331507	0.00452459	0.00331803	0.00120656
Affx-52335874	2	227896885	15	11	4	331507	0.00452459	0.00331803	0.00120656
rs115448401	2	227911849	15	11	4	331507	0.00452459	0.00331803	0.00120656
rs6758927	2	227912951	15	11	4	331507	0.00452459	0.00331803	0.00120656
Affx-19339346	2	227915832	15	11	4	331507	0.00452459	0.00331803	0.00120656
rs13027659	2	227915847	15	11	4	331507	0.00452459	0.00331803	0.00120656
rs2272205	2	227915924	15	11	4	331507	0.00452459	0.00331803	0.00120656
rs35138315	2	227917083	15	11	4	331507	0.00452459	0.00331803	0.00120656
rs3835891	2	227917438	15	11	4	331507	0.00452459	0.00331803	0.00120656
rs200714000	2	227922301	15	11	4	331507	0.00452459	0.00331803	0.00120656
rs3769641	2	227922321	15	11	4	331507	0.00452459	0.00331803	0.00120656
rs2141829	2	227922454	15	11	4	331507	0.00452459	0.00331803	0.00120656
Affx-80219756	2	227924184	15	11	4	331507	0.00452459	0.00331803	0.00120656
rs11898094	2	227924774	15	11	4	331507	0.00452459	0.00331803	0.00120656
rs12151732	2	227925991	15	11	4	331507	0.00452459	0.00331803	0.00120656
rs1800516	2	227946893	15	11	4	331507	0.00452459	0.00331803	0.00120656
rs3923085	2	227948746	15	11	4	331507	0.00452459	0.00331803	0.00120656
rs12620324	2	227950021	15	11	4	331507	0.00452459	0.00331803	0.00120656
rs78938900	2	227951300	15	11	4	331507	0.00452459	0.00331803	0.00120656
rs2229814	2	227954599	16	11	5	331506	0.00482623	0.00331803	0.0015082
rs13382950	2	227956067	16	11	5	331506	0.00482623	0.00331803	0.0015082
rs72969775	2	227956798	16	11	5	331506	0.00482623	0.00331803	0.0015082
rs77094277	2	227959365	16	11	5	331506	0.00482623	0.00331803	0.0015082
rs12989872	2	227959973	16	11	5	331506	0.00482623	0.00331803	0.0015082
rs6758296	2	227962226	16	11	5	331506	0.00482623	0.00331803	0.0015082
rs9989875	2	227962467	16	11	5	331506	0.00482623	0.00331803	0.0015082
rs1882437	2	227967023	16	11	5	331506	0.00482623	0.00331803	0.0015082
rs10179820	2	227970914	16	11	5	331506	0.00482623	0.00331803	0.0015082
rs10933168	2	227971876	16	11	5	331506	0.00482623	0.00331803	0.0015082
rs10174459	2	227973193	16	11	5	331506	0.00482623	0.00331803	0.0015082
rs73082223	2	227973892	16	11	5	331506	0.00482623	0.00331803	0.0015082
rs116693000	2	227974069	16	11	5	331506	0.00482623	0.00331803	0.0015082
rs6436654	2	227974113	16	11	5	331506	0.00482623	0.00331803	0.0015082
rs10183948	2	227975718	15	11	4	331507	0.00452459	0.00331803	0.00120656
rs11694119	2	227975934	15	11	4	331507	0.00452459	0.00331803	0.00120656
Affx-19340799	2	227978032	15	11	4	331507	0.00452459	0.00331803	0.00120656
Affx-80270888	2	227979350	15	11	4	331507	0.00452459	0.00331803	0.00120656
rs13023144	2	227983891	15	11	4	331507	0.00452459	0.00331803	0.00120656
rs6713185	2	227986406	15	11	4	331507	0.00452459	0.00331803	0.00120656
rs4276017	2	227992686	15	11	4	331507	0.00452459	0.00331803	0.00120656
rs10208224	2	227995068	15	11	4	331507	0.00452459	0.00331803	0.00120656
rs62277810	2	227996875	15	11	4	331507	0.00452459	0.00331803	0.00120656
rs72971822	2	227998124	15	11	4	331507	0.00452459	0.00331803	0.00120656
rs76545024	2	227999455	15	11	4	331507	0.00452459	0.00331803	0.00120656
rs2141826	2	228002144	15	11	4	331507	0.00452459	0.00331803	0.00120656
rs16823258	2	228010545	15	11	4	331507	0.00452459	0.00331803	0.00120656
rs16823264	2	228012183	15	11	4	331507	0.00452459	0.00331803	0.00120656
rs10187310	2	228017587	15	11	4	331507	0.00452459	0.00331803	0.00120656
rs60896354	2	228018960	15	11	4	331507	0.00452459	0.00331803	0.00120656
rs2222869	2	228024138	15	11	4	331507	0.00452459	0.00331803	0.00120656
rs77798290	2	228026767	15	11	4	331507	0.00452459	0.00331803	0.00120656
rs12613226	2	228028119	15	11	4	331507	0.00452459	0.00331803	0.00120656
rs111315551	2	228028481	15	11	4	331507	0.00452459	0.00331803	0.00120656
rs114608674	2	228029843	15	11	4	331507	0.00452459	0.00331803	0.00120656
rs1922022	2	228030362	15	11	4	331507	0.00452459	0.00331803	0.00120656
rs7573071	2	228043161	14	11	3	331508	0.00422295	0.00331803	0.000904917
rs16823289	2	228044558	14	11	3	331508	0.00422295	0.00331803	0.000904917
rs72971859	2	228045318	14	11	3	331508	0.00422295	0.00331803	0.000904917
rs77491634	2	228047628	14	11	3	331508	0.00422295	0.00331803	0.000904917
rs17367344	2	228051846	14	11	3	331508	0.00422295	0.00331803	0.000904917
rs76530075	2	228053906	14	11	3	331508	0.00422295	0.00331803	0.000904917
rs13419630	2	228056218	14	11	3	331508	0.00422295	0.00331803	0.000904917
rs6754309	2	228056368	14	11	3	331508	0.00422295	0.00331803	0.000904917
rs72975949	2	228056820	14	11	3	331508	0.00422295	0.00331803	0.000904917
rs76673750	2	228057217	14	11	3	331508	0.00422295	0.00331803	0.000904917
rs55694696	2	228057885	14	11	3	331508	0.00422295	0.00331803	0.000904917
rs4347830	2	228058016	14	11	3	331508	0.00422295	0.00331803	0.000904917
rs13429913	2	228058913	14	11	3	331508	0.00422295	0.00331803	0.000904917
rs6724276	2	228059487	14	11	3	331508	0.00422295	0.00331803	0.000904917
rs117312626	2	228061715	13	10	3	331509	0.00392131	0.00301639	0.000904917
rs10498215	2	228062729	13	10	3	331509	0.00392131	0.00301639	0.000904917
rs1950135	2	228062790	13	10	3	331509	0.00392131	0.00301639	0.000904917
rs1950134	2	228062952	13	10	3	331509	0.00392131	0.00301639	0.000904917
rs10207952	2	228063979	13	10	3	331509	0.00392131	0.00301639	0.000904917
rs12478302	2	228064346	13	10	3	331509	0.00392131	0.00301639	0.000904917
rs6726578	2	228064983	13	10	3	331509	0.00392131	0.00301639	0.000904917
rs6756117	2	228069010	9	6	3	331513	0.00271475	0.00180983	0.000904917
rs79483618	2	228072227	9	6	3	331513	0.00271475	0.00180983	0.000904917
rs10933169	2	228074630	5	2	3	331517	0.0015082	0.000603278	0.000904917
rs35942888	2	228077585	5	2	3	331517	0.0015082	0.000603278	0.000904917
rs4673182	2	228079814	5	2	3	331517	0.0015082	0.000603278	0.000904917
rs72976001	2	228081435	5	2	3	331517	0.0015082	0.000603278	0.000904917
rs184210662	2	228084161	5	2	3	331517	0.0015082	0.000603278	0.000904917
rs4616471	2	228084574	5	2	3	331517	0.0015082	0.000603278	0.000904917
rs60178996	2	228087067	5	2	3	331517	0.0015082	0.000603278	0.000904917
rs9631010	2	228087364	5	2	3	331517	0.0015082	0.000603278	0.000904917
rs55641732	2	228087479	5	2	3	331517	0.0015082	0.000603278	0.000904917
rs62277835	2	228088011	5	2	3	331517	0.0015082	0.000603278	0.000904917
rs13389392	2	228088482	5	2	3	331517	0.0015082	0.000603278	0.000904917
rs11884740	2	228093667	5	2	3	331517	0.0015082	0.000603278	0.000904917
rs10460432	2	228099477	9	2	7	331513	0.00271475	0.000603278	0.00211147
rs72977884	2	228101056	9	2	7	331513	0.00271475	0.000603278	0.00211147
rs77059573	2	228101100	9	2	7	331513	0.00271475	0.000603278	0.00211147
rs13424243	2	228102723	9	2	7	331513	0.00271475	0.000603278	0.00211147
rs11901257	2	228102922	9	2	7	331513	0.00271475	0.000603278	0.00211147
rs11693898	2	228103909	9	2	7	331513	0.00271475	0.000603278	0.00211147
rs78139874	2	228106563	9	2	7	331513	0.00271475	0.000603278	0.00211147
rs4292087	2	228108463	9	2	7	331513	0.00271475	0.000603278	0.00211147
rs113428834	2	228109626	9	2	7	331513	0.00271475	0.000603278	0.00211147
rs115324397	2	228110691	9	2	7	331513	0.00271475	0.000603278	0.00211147
rs10178458	2	228111435	9	2	7	331513	0.00271475	0.000603278	0.00211147
rs6737064	2	228111879	9	2	7	331513	0.00271475	0.000603278	0.00211147
rs6436669	2	228113175	9	2	7	331513	0.00271475	0.000603278	0.00211147
rs62277853	2	228113422	9	2	7	331513	0.00271475	0.000603278	0.00211147
rs75890569	2	228116391	9	2	7	331513	0.00271475	0.000603278	0.00211147
rs188942711	2	228118052	9	2	7	331513	0.00271475	0.000603278	0.00211147
rs55997063	2	228118156	0	0	0	331552	0	0	0
rs12621551	2	228118403	9	2	7	331513	0.00271475	0.000603278	0.00211147
rs13409219	2	228118508	9	2	7	331513	0.00271475	0.000603278	0.00211147
rs80109666	2	228118867	9	2	7	331513	0.00271475	0.000603278	0.00211147
rs35467545	2	228119461	9	2	7	331513	0.00271475	0.000603278	0.00211147
rs55703767	2	228121101	9	2	7	331513	0.00271475	0.000603278	0.00211147
rs12621020	2	228122606	10	3	7	331512	0.00301639	0.000904917	0.00211147
rs10167041	2	228123661	10	3	7	331512	0.00301639	0.000904917	0.00211147
rs34505188	2	228128568	10	3	7	331512	0.00301639	0.000904917	0.00211147
rs11677877	2	228131169	10	3	7	331512	0.00301639	0.000904917	0.00211147
rs28381984	2	228135631	10	3	7	331512	0.00301639	0.000904917	0.00211147
rs76505522	2	228135977	10	3	7	331512	0.00301639	0.000904917	0.00211147
rs200672668	2	228137824	10	3	7	331512	0.00301639	0.000904917	0.00211147
rs4305260	2	228141494	10	3	7	331512	0.00301639	0.000904917	0.00211147
rs56226424	2	228147093	10	3	7	331512	0.00301639	0.000904917	0.00211147
Affx-80270894	2	228148945	10	3	7	331512	0.00301639	0.000904917	0.00211147
Affx-80270895	2	228154758	10	3	7	331512	0.00301639	0.000904917	0.00211147
rs74552804	2	228156567	10	3	7	331512	0.00301639	0.000904917	0.00211147
rs55816283	2	228158021	10	3	7	331512	0.00301639	0.000904917	0.00211147
rs80279839	2	228160853	10	3	7	331512	0.00301639	0.000904917	0.00211147
rs6436676	2	228161166	10	3	7	331512	0.00301639	0.000904917	0.00211147
rs55843236	2	228162641	10	3	7	331512	0.00301639	0.000904917	0.00211147
rs57611801	2	228163453	10	3	7	331512	0.00301639	0.000904917	0.00211147
rs73996414	2	228168748	10	3	7	331512	0.00301639	0.000904917	0.00211147
Affx-86894088	2	228169782	10	3	7	331512	0.00301639	0.000904917	0.00211147
rs12468610	2	228170200	10	3	7	331512	0.00301639	0.000904917	0.00211147
rs114985407	2	228171745	10	3	7	331512	0.00301639	0.000904917	0.00211147
rs79898112	2	228171971	10	3	7	331512	0.00301639	0.000904917	0.00211147
rs77964815	2	228173636	10	3	7	331512	0.00301639	0.000904917	0.00211147
Affx-80209594	2	228173638	10	3	7	331512	0.00301639	0.000904917	0.00211147
rs200512461	2	228173675	10	3	7	331512	0.00301639	0.000904917	0.00211147
rs201697532	2	228176554	10	3	7	331512	0.00301639	0.000904917	0.00211147
rs77737296	2	228189920	4	2	2	331518	0.00120656	0.000603278	0.000603278
rs3211098	2	228194481	4	2	2	331518	0.00120656	0.000603278	0.000603278
rs141530083	2	228195564	4	2	2	331518	0.00120656	0.000603278	0.000603278
rs200360134	2	228197237	4	2	2	331518	0.00120656	0.000603278	0.000603278
rs6754433	2	228198773	4	2	2	331518	0.00120656	0.000603278	0.000603278
rs79302928	2	228199020	4	2	2	331518	0.00120656	0.000603278	0.000603278
rs115354620	2	228200605	4	2	2	331518	0.00120656	0.000603278	0.000603278
Affx-52361961	2	228205096	4	2	2	331518	0.00120656	0.000603278	0.000603278
rs12613290	2	228213060	3	2	1	331519	0.000904917	0.000603278	0.000301639
rs10469676	2	228214542	3	2	1	331519	0.000904917	0.000603278	0.000301639
rs7573035	2	228221280	3	2	1	331519	0.000904917	0.000603278	0.000301639
rs137891000	2	228228462	3	2	1	331519	0.000904917	0.000603278	0.000301639
Affx-52361964	2	228228502	3	2	1	331519	0.000904917	0.000603278	0.000301639
rs113043876	2	228229469	3	2	1	331519	0.000904917	0.000603278	0.000301639
rs80305648	2	228230836	3	2	1	331519	0.000904917	0.000603278	0.000301639
rs56126070	2	228240175	3	2	1	331519	0.000904917	0.000603278	0.000301639
rs7597841	2	228240198	3	2	1	331519	0.000904917	0.000603278	0.000301639
rs12694728	2	228240766	3	2	1	331519	0.000904917	0.000603278	0.000301639
rs61455693	2	228241621	3	2	1	331519	0.000904917	0.000603278	0.000301639
rs10194738	2	228243247	3	2	1	331519	0.000904917	0.000603278	0.000301639
rs138536526	2	228243902	3	2	1	331519	0.000904917	0.000603278	0.000301639
rs11678432	2	228244107	3	2	1	331519	0.000904917	0.000603278	0.000301639
rs7605135	2	228245607	3	2	1	331519	0.000904917	0.000603278	0.000301639
rs72971177	2	228251691	3	2	1	331519	0.000904917	0.000603278	0.000301639
rs4315515	2	228253249	3	2	1	331519	0.000904917	0.000603278	0.000301639
rs6747373	2	228255420	3	2	1	331519	0.000904917	0.000603278	0.000301639
rs78548580	2	228262455	3	2	1	331519	0.000904917	0.000603278	0.000301639
rs115528874	2	228264306	3	2	1	331519	0.000904917	0.000603278	0.000301639
rs144125431	2	228265614	3	2	1	331519	0.000904917	0.000603278	0.000301639
rs62189362	2	228265954	3	2	1	331519	0.000904917	0.000603278	0.000301639
rs73091964	2	228266077	3	2	1	331519	0.000904917	0.000603278	0.000301639
rs75077103	2	228266719	3	2	1	331519	0.000904917	0.000603278	0.000301639
rs60655294	2	228266997	3	2	1	331519	0.000904917	0.000603278	0.000301639
rs55754816	2	228270964	3	2	1	331519	0.000904917	0.000603278	0.000301639
rs12993552	2	228272364	3	2	1	331519	0.000904917	0.000603278	0.000301639
rs72972900	2	228282365	3	2	1	331519	0.000904917	0.000603278	0.000301639
rs58962777	2	228285561	3	2	1	331519	0.000904917	0.000603278	0.000301639
rs111796412	2	228286405	3	2	1	331519	0.000904917	0.000603278	0.000301639
rs74939652	2	228286727	3	2	1	331519	0.000904917	0.000603278	0.000301639
rs79538792	2	228286829	3	2	1	331519	0.000904917	0.000603278	0.000301639
rs4429466	2	228288754	3	2	1	331519	0.000904917	0.000603278	0.000301639
rs79134977	2	228294458	3	2	1	331519	0.000904917	0.000603278	0.000301639
rs11688520	2	228296144	3	2	1	331519	0.000904917	0.000603278	0.000301639
rs76761115	2	228310666	3	2	1	331519	0.000904917	0.000603278	0.000301639
rs56048940	2	228312330	3	2	1	331519	0.000904917	0.000603278	0.000301639
rs4571042	2	228325544	3	2	1	331519	0.000904917	0.000603278	0.000301639
rs62189451	2	228331057	3	2	1	331519	0.000904917	0.000603278	0.000301639
rs76980249	2	228340522	3	2	1	331519	0.000904917	0.000603278	0.000301639
rs4130464	2	228342678	3	2	1	331519	0.000904917	0.000603278	0.000301639
rs114390093	2	228343656	3	2	1	331519	0.000904917	0.000603278	0.000301639
rs114328735	2	228349898	3	2	1	331519	0.000904917	0.000603278	0.000301639
rs13401836	2	228352446	3	2	1	331519	0.000904917	0.000603278	0.000301639
rs34553575	2	228353071	3	2	1	331519	0.000904917	0.000603278	0.000301639
rs4277518	2	228354828	3	2	1	331519	0.000904917	0.000603278	0.000301639
rs10933188	2	228355418	3	2	1	331519	0.000904917	0.000603278	0.000301639
rs7600530	2	228361707	3	2	1	331519	0.000904917	0.000603278	0.000301639
rs77678640	2	228377952	7	6	1	331515	0.00211147	0.00180983	0.000301639
rs112380303	2	228385631	7	6	1	331515	0.00211147	0.00180983	0.000301639
rs61752216	2	228388517	7	6	1	331515	0.00211147	0.00180983	0.000301639
rs145098784	2	228395902	7	6	1	331515	0.00211147	0.00180983	0.000301639
rs13015491	2	228398422	7	6	1	331515	0.00211147	0.00180983	0.000301639
rs4555337	2	228423689	7	6	1	331515	0.00211147	0.00180983	0.000301639
rs7369089	2	228432639	7	6	1	331515	0.00211147	0.00180983	0.000301639
rs76703349	2	228439360	7	6	1	331515	0.00211147	0.00180983	0.000301639
rs6733344	2	228452592	7	6	1	331515	0.00211147	0.00180983	0.000301639
rs6706866	2	228459720	7	6	1	331515	0.00211147	0.00180983	0.000301639
rs112149736	2	228466247	7	6	1	331515	0.00211147	0.00180983	0.000301639
rs6714091	2	228466793	7	6	1	331515	0.00211147	0.00180983	0.000301639
rs7566305	2	228467598	7	6	1	331515	0.00211147	0.00180983	0.000301639
rs6755137	2	228470122	7	6	1	331515	0.00211147	0.00180983	0.000301639
rs72959013	2	228474038	7	6	1	331515	0.00211147	0.00180983	0.000301639
rs2176189	2	228475472	7	6	1	331515	0.00211147	0.00180983	0.000301639
rs2176188	2	228475552	7	6	1	331515	0.00211147	0.00180983	0.000301639
rs2176186	2	228476140	7	6	1	331515	0.00211147	0.00180983	0.000301639
rs2138402	2	228476253	7	6	1	331515	0.00211147	0.00180983	0.000301639
rs76684295	2	228478189	7	6	1	331515	0.00211147	0.00180983	0.000301639
rs11893140	2	228478296	7	6	1	331515	0.00211147	0.00180983	0.000301639
rs16823719	2	228481316	7	6	1	331515	0.00211147	0.00180983	0.000301639
rs11889798	2	228481419	7	6	1	331515	0.00211147	0.00180983	0.000301639
rs79815087	2	228484794	7	6	1	331515	0.00211147	0.00180983	0.000301639
rs59125769	2	228486391	7	6	1	331515	0.00211147	0.00180983	0.000301639
rs13425632	2	228489184	7	6	1	331515	0.00211147	0.00180983	0.000301639
rs7561041	2	228492428	7	6	1	331515	0.00211147	0.00180983	0.000301639
rs28739019	2	228493211	7	6	1	331515	0.00211147	0.00180983	0.000301639
rs13033990	2	228493990	7	6	1	331515	0.00211147	0.00180983	0.000301639
rs6710004	2	228495958	8	7	1	331514	0.00241311	0.00211147	0.000301639
rs12621894	2	228504222	9	8	1	331513	0.00271475	0.00241311	0.000301639
rs2396468	2	228506119	9	8	1	331513	0.00271475	0.00241311	0.000301639
rs6733471	2	228507079	9	8	1	331513	0.00271475	0.00241311	0.000301639
rs6712596	2	228509049	9	8	1	331513	0.00271475	0.00241311	0.000301639
rs57314974	2	228515068	9	8	1	331513	0.00271475	0.00241311	0.000301639
rs35961590	2	228518052	9	8	1	331513	0.00271475	0.00241311	0.000301639
rs2048814	2	228518704	9	8	1	331513	0.00271475	0.00241311	0.000301639
rs56006724	2	228519518	9	8	1	331513	0.00271475	0.00241311	0.000301639
rs7609459	2	228520709	9	8	1	331513	0.00271475	0.00241311	0.000301639
rs114750705	2	228523261	9	8	1	331513	0.00271475	0.00241311	0.000301639
rs6730730	2	228524110	9	8	1	331513	0.00271475	0.00241311	0.000301639
rs4332915	2	228524179	9	8	1	331513	0.00271475	0.00241311	0.000301639
rs4321359	2	228524310	9	8	1	331513	0.00271475	0.00241311	0.000301639
rs7568490	2	228524407	9	8	1	331513	0.00271475	0.00241311	0.000301639
rs2396465	2	228526100	9	8	1	331513	0.00271475	0.00241311	0.000301639
rs12477609	2	228526255	9	8	1	331513	0.00271475	0.00241311	0.000301639
rs76150693	2	228526473	9	8	1	331513	0.00271475	0.00241311	0.000301639
rs17437203	2	228528092	9	8	1	331513	0.00271475	0.00241311	0.000301639
rs10933202	2	228530307	9	8	1	331513	0.00271475	0.00241311	0.000301639
rs10169147	2	228531214	9	8	1	331513	0.00271475	0.00241311	0.000301639
rs970477	2	228535594	9	8	1	331513	0.00271475	0.00241311	0.000301639
rs76089740	2	228537236	9	8	1	331513	0.00271475	0.00241311	0.000301639
rs13383658	2	228537398	9	8	1	331513	0.00271475	0.00241311	0.000301639
rs11673752	2	228541986	9	8	1	331513	0.00271475	0.00241311	0.000301639
rs115255974	2	228542883	9	8	1	331513	0.00271475	0.00241311	0.000301639
rs13025803	2	228552709	9	8	1	331513	0.00271475	0.00241311	0.000301639
rs73997321	2	228553070	9	8	1	331513	0.00271475	0.00241311	0.000301639
rs34507036	2	228560728	9	8	1	331513	0.00271475	0.00241311	0.000301639
rs143518028	2	228560834	9	8	1	331513	0.00271475	0.00241311	0.000301639
rs145804755	2	228563810	9	8	1	331513	0.00271475	0.00241311	0.000301639
rs199558186	2	228563818	9	8	1	331513	0.00271475	0.00241311	0.000301639
rs59736804	2	228563911	9	8	1	331513	0.00271475	0.00241311	0.000301639
rs148144444	2	228564010	9	8	1	331513	0.00271475	0.00241311	0.000301639
rs121917882	2	228566967	0	0	0	331552	0	0	0
rs932134	2	228567907	9	8	1	331513	0.00271475	0.00241311	0.000301639
Affx-19356440	2	228574875	9	8	1	331513	0.00271475	0.00241311	0.000301639
rs77821194	2	228576366	9	8	1	331513	0.00271475	0.00241311	0.000301639
rs7558660	2	228577758	9	8	1	331513	0.00271475	0.00241311	0.000301639
rs58639885	2	228578328	9	8	1	331513	0.00271475	0.00241311	0.000301639
rs1012868	2	228578681	9	8	1	331513	0.00271475	0.00241311	0.000301639
rs1819	2	228579279	9	8	1	331513	0.00271475	0.00241311	0.000301639
rs77539316	2	228580910	9	8	1	331513	0.00271475	0.00241311	0.000301639
rs112037023	2	228585453	9	8	1	331513	0.00271475	0.00241311	0.000301639
rs2396492	2	228586517	9	8	1	331513	0.00271475	0.00241311	0.000301639
rs4972921	2	228589987	9	8	1	331513	0.00271475	0.00241311	0.000301639
rs7594413	2	228590850	9	8	1	331513	0.00271475	0.00241311	0.000301639
rs34816041	2	228593556	9	8	1	331513	0.00271475	0.00241311	0.000301639
rs115635795	2	228594811	9	8	1	331513	0.00271475	0.00241311	0.000301639
rs1995629	2	228595308	9	8	1	331513	0.00271475	0.00241311	0.000301639
rs7557339	2	228595557	9	8	1	331513	0.00271475	0.00241311	0.000301639
rs116711959	2	228601482	9	8	1	331513	0.00271475	0.00241311	0.000301639
rs74627819	2	228604597	9	8	1	331513	0.00271475	0.00241311	0.000301639
rs16823876	2	228605191	9	8	1	331513	0.00271475	0.00241311	0.000301639
rs11679815	2	228607404	9	8	1	331513	0.00271475	0.00241311	0.000301639
rs116770714	2	228609069	9	8	1	331513	0.00271475	0.00241311	0.000301639
rs80097019	2	228609394	9	8	1	331513	0.00271475	0.00241311	0.000301639
rs12694750	2	228611088	9	8	1	331513	0.00271475	0.00241311	0.000301639
rs78453841	2	228612048	9	8	1	331513	0.00271475	0.00241311	0.000301639
rs10187394	2	228612325	9	8	1	331513	0.00271475	0.00241311	0.000301639
rs11884569	2	228613070	9	8	1	331513	0.00271475	0.00241311	0.000301639
rs116057989	2	228614900	9	8	1	331513	0.00271475	0.00241311	0.000301639
rs2396483	2	228618764	9	8	1	331513	0.00271475	0.00241311	0.000301639
rs7557720	2	228620066	9	8	1	331513	0.00271475	0.00241311	0.000301639
rs1506564	2	228622225	9	8	1	331513	0.00271475	0.00241311	0.000301639
rs6436737	2	228623223	9	8	1	331513	0.00271475	0.00241311	0.000301639
rs76058325	2	228624416	8	7	1	331514	0.00241311	0.00211147	0.000301639
rs2396489	2	228631890	8	7	1	331514	0.00241311	0.00211147	0.000301639
rs60757036	2	228636156	8	7	1	331514	0.00241311	0.00211147	0.000301639
rs72960514	2	228639941	8	7	1	331514	0.00241311	0.00211147	0.000301639
rs13008251	2	228640442	8	7	1	331514	0.00241311	0.00211147	0.000301639
rs58936307	2	228643872	8	7	1	331514	0.00241311	0.00211147	0.000301639
rs2396494	2	228646129	8	7	1	331514	0.00241311	0.00211147	0.000301639
rs17246648	2	228649931	8	7	1	331514	0.00241311	0.00211147	0.000301639
rs76356205	2	228650243	8	7	1	331514	0.00241311	0.00211147	0.000301639
rs16823909	2	228651554	8	7	1	331514	0.00241311	0.00211147	0.000301639
rs17246885	2	228653239	8	7	1	331514	0.00241311	0.00211147	0.000301639
rs7604823	2	228654932	8	7	1	331514	0.00241311	0.00211147	0.000301639
rs77872799	2	228657511	8	7	1	331514	0.00241311	0.00211147	0.000301639
rs76424756	2	228657978	8	7	1	331514	0.00241311	0.00211147	0.000301639
rs76941740	2	228658830	8	7	1	331514	0.00241311	0.00211147	0.000301639
rs116402703	2	228662474	8	7	1	331514	0.00241311	0.00211147	0.000301639
rs75569007	2	228663692	8	7	1	331514	0.00241311	0.00211147	0.000301639
rs10177876	2	228664003	8	7	1	331514	0.00241311	0.00211147	0.000301639
rs2037596	2	228667258	8	7	1	331514	0.00241311	0.00211147	0.000301639
rs3138112	2	228667456	8	7	1	331514	0.00241311	0.00211147	0.000301639
rs78012012	2	228669066	8	7	1	331514	0.00241311	0.00211147	0.000301639
rs116282048	2	228669087	8	7	1	331514	0.00241311	0.00211147	0.000301639
rs1827924	2	228669735	8	7	1	331514	0.00241311	0.00211147	0.000301639
rs59256568	2	228670131	8	7	1	331514	0.00241311	0.00211147	0.000301639
rs7574953	2	228670387	8	7	1	331514	0.00241311	0.00211147	0.000301639
rs11694155	2	228671423	8	7	1	331514	0.00241311	0.00211147	0.000301639
rs116823265	2	228676208	8	7	1	331514	0.00241311	0.00211147	0.000301639
rs62190005	2	228676922	8	7	1	331514	0.00241311	0.00211147	0.000301639
rs6749704	2	228677842	8	7	1	331514	0.00241311	0.00211147	0.000301639
rs57063801	2	228682696	8	7	1	331514	0.00241311	0.00211147	0.000301639
rs73994540	2	228684223	8	7	1	331514	0.00241311	0.00211147	0.000301639
rs940339	2	228685262	8	7	1	331514	0.00241311	0.00211147	0.000301639
rs116605933	2	228690987	0	0	0	331552	0	0	0
rs73994542	2	228691267	8	7	1	331514	0.00241311	0.00211147	0.000301639
rs75152445	2	228691456	8	7	1	331514	0.00241311	0.00211147	0.000301639
rs12618543	2	228692014	8	7	1	331514	0.00241311	0.00211147	0.000301639
rs34019692	2	228692175	8	7	1	331514	0.00241311	0.00211147	0.000301639
rs72960575	2	228692431	8	7	1	331514	0.00241311	0.00211147	0.000301639
rs115004045	2	228698520	8	7	1	331514	0.00241311	0.00211147	0.000301639
rs75181292	2	228711598	8	7	1	331514	0.00241311	0.00211147	0.000301639
rs7591163	2	228715375	8	7	1	331514	0.00241311	0.00211147	0.000301639
rs113088739	2	228722658	8	7	1	331514	0.00241311	0.00211147	0.000301639
rs74495548	2	228722747	8	7	1	331514	0.00241311	0.00211147	0.000301639
rs116407640	2	228728714	8	7	1	331514	0.00241311	0.00211147	0.000301639
rs11891196	2	228730190	8	7	1	331514	0.00241311	0.00211147	0.000301639
rs74953232	2	228735035	8	7	1	331514	0.00241311	0.00211147	0.000301639
rs13020272	2	228735183	8	7	1	331514	0.00241311	0.00211147	0.000301639
rs112039752	2	228735777	8	7	1	331514	0.00241311	0.00211147	0.000301639
rs56359270	2	228736826	8	7	1	331514	0.00241311	0.00211147	0.000301639
rs77309642	2	228749847	8	7	1	331514	0.00241311	0.00211147	0.000301639
rs11894733	2	228750106	8	7	1	331514	0.00241311	0.00211147	0.000301639
rs1625487	2	228751060	8	7	1	331514	0.00241311	0.00211147	0.000301639
rs116625113	2	228755065	8	7	1	331514	0.00241311	0.00211147	0.000301639
rs1715828	2	228758554	8	7	1	331514	0.00241311	0.00211147	0.000301639
rs76039877	2	228759428	8	7	1	331514	0.00241311	0.00211147	0.000301639
rs17250186	2	228761293	8	7	1	331514	0.00241311	0.00211147	0.000301639
Affx-80219785	2	228762896	8	7	1	331514	0.00241311	0.00211147	0.000301639
rs138324444	2	228762987	8	7	1	331514	0.00241311	0.00211147	0.000301639
rs74362905	2	228765065	8	7	1	331514	0.00241311	0.00211147	0.000301639
rs115455351	2	228767322	8	7	1	331514	0.00241311	0.00211147	0.000301639
rs1721339	2	228770299	8	7	1	331514	0.00241311	0.00211147	0.000301639
rs34249337	2	228771023	8	7	1	331514	0.00241311	0.00211147	0.000301639
rs3748863	2	228776938	8	7	1	331514	0.00241311	0.00211147	0.000301639
rs115361018	2	228777561	8	7	1	331514	0.00241311	0.00211147	0.000301639
rs113715501	2	228779190	8	7	1	331514	0.00241311	0.00211147	0.000301639
rs111492954	2	228780437	8	7	1	331514	0.00241311	0.00211147	0.000301639
rs7608896	2	228790328	8	7	1	331514	0.00241311	0.00211147	0.000301639
rs16824236	2	228796958	8	7	1	331514	0.00241311	0.00211147	0.000301639
rs76453331	2	228797266	8	7	1	331514	0.00241311	0.00211147	0.000301639
rs4973503	2	228797628	8	7	1	331514	0.00241311	0.00211147	0.000301639
rs6737663	2	228801982	8	7	1	331514	0.00241311	0.00211147	0.000301639
rs13008719	2	228804081	0	0	0	331552	0	0	0
rs2894645	2	228804641	8	7	1	331514	0.00241311	0.00211147	0.000301639
rs111370859	2	228805251	8	7	1	331514	0.00241311	0.00211147	0.000301639
rs11898441	2	228806625	8	7	1	331514	0.00241311	0.00211147	0.000301639
rs1533964	2	228807489	8	7	1	331514	0.00241311	0.00211147	0.000301639
rs114568780	2	228808210	8	7	1	331514	0.00241311	0.00211147	0.000301639
rs10196736	2	228812013	8	7	1	331514	0.00241311	0.00211147	0.000301639
rs10200894	2	228817132	8	7	1	331514	0.00241311	0.00211147	0.000301639
rs76499948	2	228818564	8	7	1	331514	0.00241311	0.00211147	0.000301639
rs76425405	2	228818749	8	7	1	331514	0.00241311	0.00211147	0.000301639
rs940340	2	228822395	8	7	1	331514	0.00241311	0.00211147	0.000301639
rs7573398	2	228823311	8	7	1	331514	0.00241311	0.00211147	0.000301639
rs7583252	2	228838054	8	7	1	331514	0.00241311	0.00211147	0.000301639
rs16824273	2	228838093	8	7	1	331514	0.00241311	0.00211147	0.000301639
rs10201022	2	228838202	8	7	1	331514	0.00241311	0.00211147	0.000301639
rs71431089	2	228839864	8	7	1	331514	0.00241311	0.00211147	0.000301639
rs76242188	2	228841455	8	7	1	331514	0.00241311	0.00211147	0.000301639
Affx-19363314	2	228846564	8	7	1	331514	0.00241311	0.00211147	0.000301639
rs74695917	2	228853183	8	7	1	331514	0.00241311	0.00211147	0.000301639
rs16824283	2	228855866	8	7	1	331514	0.00241311	0.00211147	0.000301639
rs61752221	2	228855993	8	7	1	331514	0.00241311	0.00211147	0.000301639
rs192502309	2	228858308	8	7	1	331514	0.00241311	0.00211147	0.000301639
rs13004076	2	228858384	8	7	1	331514	0.00241311	0.00211147	0.000301639
rs74692824	2	228862289	8	7	1	331514	0.00241311	0.00211147	0.000301639
rs77940647	2	228878455	8	7	1	331514	0.00241311	0.00211147	0.000301639
rs72973336	2	228879579	8	7	1	331514	0.00241311	0.00211147	0.000301639
rs61752223	2	228881588	8	7	1	331514	0.00241311	0.00211147	0.000301639
rs147925248	2	228882431	8	7	1	331514	0.00241311	0.00211147	0.000301639
rs3828161	2	228882970	8	7	1	331514	0.00241311	0.00211147	0.000301639
rs3811515	2	228883029	8	7	1	331514	0.00241311	0.00211147	0.000301639
rs115375305	2	228883583	8	7	1	331514	0.00241311	0.00211147	0.000301639
rs3811514	2	228883721	8	7	1	331514	0.00241311	0.00211147	0.000301639
Affx-89013696	2	228883800	8	7	1	331514	0.00241311	0.00211147	0.000301639
rs140937735	2	228884420	8	7	1	331514	0.00241311	0.00211147	0.000301639
rs61752225	2	228884530	8	7	1	331514	0.00241311	0.00211147	0.000301639
rs61752226	2	228884686	8	7	1	331514	0.00241311	0.00211147	0.000301639
rs75660475	2	228886080	8	7	1	331514	0.00241311	0.00211147	0.000301639
Affx-52361967	2	228892174	8	7	1	331514	0.00241311	0.00211147	0.000301639
rs34284590	2	228894339	8	7	1	331514	0.00241311	0.00211147	0.000301639
rs6436750	2	228907927	8	7	1	331514	0.00241311	0.00211147	0.000301639
rs2396522	2	228908458	8	7	1	331514	0.00241311	0.00211147	0.000301639
rs11694195	2	228920753	8	7	1	331514	0.00241311	0.00211147	0.000301639
rs115095437	2	228922407	8	7	1	331514	0.00241311	0.00211147	0.000301639
rs6757751	2	228925597	8	7	1	331514	0.00241311	0.00211147	0.000301639
rs116302500	2	228931165	8	7	1	331514	0.00241311	0.00211147	0.000301639
rs76850518	2	228939014	8	7	1	331514	0.00241311	0.00211147	0.000301639
rs60484335	2	228946467	8	7	1	331514	0.00241311	0.00211147	0.000301639
rs4973070	2	228949712	8	7	1	331514	0.00241311	0.00211147	0.000301639
rs4542845	2	228954106	0	0	0	331552	0	0	0
rs57638403	2	228962063	8	7	1	331514	0.00241311	0.00211147	0.000301639
rs35932980	2	228968171	8	7	1	331514	0.00241311	0.00211147	0.000301639
rs72975911	2	228970249	8	7	1	331514	0.00241311	0.00211147	0.000301639
rs12994845	2	228971045	8	7	1	331514	0.00241311	0.00211147	0.000301639
rs4487085	2	228971501	8	7	1	331514	0.00241311	0.00211147	0.000301639
rs13026359	2	228972426	8	7	1	331514	0.00241311	0.00211147	0.000301639
rs80088457	2	228976157	8	7	1	331514	0.00241311	0.00211147	0.000301639
rs10209821	2	228980358	8	7	1	331514	0.00241311	0.00211147	0.000301639
rs116216093	2	228980843	8	7	1	331514	0.00241311	0.00211147	0.000301639
rs4500930	2	228985505	8	7	1	331514	0.00241311	0.00211147	0.000301639
rs115925460	2	228992311	8	7	1	331514	0.00241311	0.00211147	0.000301639
rs80329051	2	228994183	8	7	1	331514	0.00241311	0.00211147	0.000301639
rs181465483	2	228994810	8	7	1	331514	0.00241311	0.00211147	0.000301639
rs4353645	2	228996470	8	7	1	331514	0.00241311	0.00211147	0.000301639
rs71432562	2	228999318	8	7	1	331514	0.00241311	0.00211147	0.000301639
rs72617139	2	229000793	8	7	1	331514	0.00241311	0.00211147	0.000301639
rs4519515	2	229005731	8	7	1	331514	0.00241311	0.00211147	0.000301639
rs12623025	2	229021005	8	7	1	331514	0.00241311	0.00211147	0.000301639
rs56182749	2	229025007	8	7	1	331514	0.00241311	0.00211147	0.000301639
rs10194075	2	229028024	8	7	1	331514	0.00241311	0.00211147	0.000301639
rs10203311	2	229036257	9	7	2	331513	0.00271475	0.00211147	0.000603278
rs76079821	2	229047431	9	7	2	331513	0.00271475	0.00211147	0.000603278
rs80071234	2	229047563	9	7	2	331513	0.00271475	0.00211147	0.000603278
rs10202629	2	229048515	9	7	2	331513	0.00271475	0.00211147	0.000603278
rs115008188	2	229056865	9	7	2	331513	0.00271475	0.00211147	0.000603278
rs112405490	2	229089031	9	7	2	331513	0.00271475	0.00211147	0.000603278
rs4973077	2	229089087	9	7	2	331513	0.00271475	0.00211147	0.000603278
rs114080120	2	229100137	9	7	2	331513	0.00271475	0.00211147	0.000603278
rs13395080	2	229100197	9	7	2	331513	0.00271475	0.00211147	0.000603278
rs80256509	2	229110404	9	7	2	331513	0.00271475	0.00211147	0.000603278
rs116488018	2	229111186	9	7	2	331513	0.00271475	0.00211147	0.000603278
rs76045893	2	229113381	9	7	2	331513	0.00271475	0.00211147	0.000603278
rs12467413	2	229123123	9	7	2	331513	0.00271475	0.00211147	0.000603278
rs115439259	2	229135778	9	7	2	331513	0.00271475	0.00211147	0.000603278
rs6436774	2	229138913	9	7	2	331513	0.00271475	0.00211147	0.000603278
rs74812585	2	229139611	9	7	2	331513	0.00271475	0.00211147	0.000603278
rs77504944	2	229151850	9	7	2	331513	0.00271475	0.00211147	0.000603278
rs76536201	2	229154188	9	7	2	331513	0.00271475	0.00211147	0.000603278
rs6730750	2	229154300	9	7	2	331513	0.00271475	0.00211147	0.000603278
rs62201204	2	229160341	9	7	2	331513	0.00271475	0.00211147	0.000603278
rs72986272	2	229163369	9	7	2	331513	0.00271475	0.00211147	0.000603278
rs10184282	2	229173032	9	7	2	331513	0.00271475	0.00211147	0.000603278
rs74879581	2	229174113	9	7	2	331513	0.00271475	0.00211147	0.000603278
rs74684429	2	229175504	9	7	2	331513	0.00271475	0.00211147	0.000603278
rs76357557	2	229177765	9	7	2	331513	0.00271475	0.00211147	0.000603278
rs78241482	2	229182818	9	7	2	331513	0.00271475	0.00211147	0.000603278
rs16824642	2	229183017	9	7	2	331513	0.00271475	0.00211147	0.000603278
rs17307016	2	229195510	9	7	2	331513	0.00271475	0.00211147	0.000603278
rs114729169	2	229203625	9	7	2	331513	0.00271475	0.00211147	0.000603278
rs13021739	2	229207215	9	7	2	331513	0.00271475	0.00211147	0.000603278
rs79246811	2	229208887	9	7	2	331513	0.00271475	0.00211147	0.000603278
rs113742934	2	229219638	9	7	2	331513	0.00271475	0.00211147	0.000603278
rs12469565	2	229219868	9	7	2	331513	0.00271475	0.00211147	0.000603278
rs13412168	2	229221014	9	7	2	331513	0.00271475	0.00211147	0.000603278
rs6436784	2	229230767	9	7	2	331513	0.00271475	0.00211147	0.000603278
rs7595353	2	229232050	9	7	2	331513	0.00271475	0.00211147	0.000603278
rs76368307	2	229232431	9	7	2	331513	0.00271475	0.00211147	0.000603278
rs6732230	2	229232487	9	7	2	331513	0.00271475	0.00211147	0.000603278
rs73995061	2	229234301	9	7	2	331513	0.00271475	0.00211147	0.000603278
rs114330571	2	229234987	9	7	2	331513	0.00271475	0.00211147	0.000603278
rs12466741	2	229235224	9	7	2	331513	0.00271475	0.00211147	0.000603278
rs79672124	2	229237860	9	7	2	331513	0.00271475	0.00211147	0.000603278
rs12624216	2	229239399	9	7	2	331513	0.00271475	0.00211147	0.000603278
rs76648952	2	229241334	9	7	2	331513	0.00271475	0.00211147	0.000603278
rs13409179	2	229241517	9	7	2	331513	0.00271475	0.00211147	0.000603278
rs114695392	2	229242025	9	7	2	331513	0.00271475	0.00211147	0.000603278
rs1234190	2	229243699	9	7	2	331513	0.00271475	0.00211147	0.000603278
rs13033716	2	229244562	9	7	2	331513	0.00271475	0.00211147	0.000603278
rs4973084	2	229246341	9	7	2	331513	0.00271475	0.00211147	0.000603278
rs800958	2	229252925	9	7	2	331513	0.00271475	0.00211147	0.000603278
rs800959	2	229253147	9	7	2	331513	0.00271475	0.00211147	0.000603278
rs76156970	2	229263152	9	7	2	331513	0.00271475	0.00211147	0.000603278
rs76506223	2	229270406	9	7	2	331513	0.00271475	0.00211147	0.000603278
rs76910758	2	229273493	9	7	2	331513	0.00271475	0.00211147	0.000603278
rs7566610	2	229293255	9	7	2	331513	0.00271475	0.00211147	0.000603278
rs35118239	2	229296035	9	7	2	331513	0.00271475	0.00211147	0.000603278
rs72973450	2	229296726	9	7	2	331513	0.00271475	0.00211147	0.000603278
rs2216873	2	229297199	9	7	2	331513	0.00271475	0.00211147	0.000603278
rs114737105	2	229307105	9	7	2	331513	0.00271475	0.00211147	0.000603278
rs114133186	2	229310496	9	7	2	331513	0.00271475	0.00211147	0.000603278
rs34275600	2	229310548	9	7	2	331513	0.00271475	0.00211147	0.000603278
rs13410146	2	229310573	9	7	2	331513	0.00271475	0.00211147	0.000603278
rs114982823	2	229312238	9	7	2	331513	0.00271475	0.00211147	0.000603278
rs111624386	2	229313141	9	7	2	331513	0.00271475	0.00211147	0.000603278
rs11689857	2	229317831	9	7	2	331513	0.00271475	0.00211147	0.000603278
Affx-36447927	2	229318233	9	7	2	331513	0.00271475	0.00211147	0.000603278
rs10490600	2	229326001	9	7	2	331513	0.00271475	0.00211147	0.000603278
rs16824940	2	229331532	9	7	2	331513	0.00271475	0.00211147	0.000603278
rs16824970	2	229343602	9	7	2	331513	0.00271475	0.00211147	0.000603278
rs114369405	2	229344280	9	7	2	331513	0.00271475	0.00211147	0.000603278
rs116505308	2	229344520	9	7	2	331513	0.00271475	0.00211147	0.000603278
rs73106522	2	229345645	9	7	2	331513	0.00271475	0.00211147	0.000603278
rs10201124	2	229353894	9	7	2	331513	0.00271475	0.00211147	0.000603278
rs1019596	2	229354667	9	7	2	331513	0.00271475	0.00211147	0.000603278
rs16824981	2	229358083	9	7	2	331513	0.00271475	0.00211147	0.000603278
rs111447512	2	229358474	9	7	2	331513	0.00271475	0.00211147	0.000603278
rs13033568	2	229362295	9	7	2	331513	0.00271475	0.00211147	0.000603278
rs72617158	2	229362373	9	7	2	331513	0.00271475	0.00211147	0.000603278
rs35691889	2	229368132	9	7	2	331513	0.00271475	0.00211147	0.000603278
rs4973094	2	229368812	9	7	2	331513	0.00271475	0.00211147	0.000603278
rs72617159	2	229370057	9	7	2	331513	0.00271475	0.00211147	0.000603278
rs17255781	2	229371034	9	7	2	331513	0.00271475	0.00211147	0.000603278
rs78987539	2	229373487	9	7	2	331513	0.00271475	0.00211147	0.000603278
rs79401534	2	229374036	9	7	2	331513	0.00271475	0.00211147	0.000603278
rs73998056	2	229375608	9	7	2	331513	0.00271475	0.00211147	0.000603278
rs117344652	2	229378438	9	7	2	331513	0.00271475	0.00211147	0.000603278
rs7597603	2	229382616	9	7	2	331513	0.00271475	0.00211147	0.000603278
rs79054902	2	229388583	9	7	2	331513	0.00271475	0.00211147	0.000603278
rs1435859	2	229389990	9	7	2	331513	0.00271475	0.00211147	0.000603278
rs115420922	2	229398451	9	7	2	331513	0.00271475	0.00211147	0.000603278
rs17323048	2	229415007	9	7	2	331513	0.00271475	0.00211147	0.000603278
rs74669756	2	229418603	9	7	2	331513	0.00271475	0.00211147	0.000603278
rs17257255	2	229419791	9	7	2	331513	0.00271475	0.00211147	0.000603278
rs17308972	2	229420328	9	7	2	331513	0.00271475	0.00211147	0.000603278
rs115661022	2	229420921	9	7	2	331513	0.00271475	0.00211147	0.000603278
rs6757399	2	229439153	8	7	1	331514	0.00241311	0.00211147	0.000301639
rs78435443	2	229441554	8	7	1	331514	0.00241311	0.00211147	0.000301639
rs62201370	2	229441829	8	7	1	331514	0.00241311	0.00211147	0.000301639
rs1992030	2	229443954	8	7	1	331514	0.00241311	0.00211147	0.000301639
rs80344309	2	229444610	8	7	1	331514	0.00241311	0.00211147	0.000301639
rs6744195	2	229446145	8	7	1	331514	0.00241311	0.00211147	0.000301639
rs116428698	2	229455841	7	6	1	331515	0.00211147	0.00180983	0.000301639
rs72977382	2	229457998	7	6	1	331515	0.00211147	0.00180983	0.000301639
rs6737821	2	229462424	7	6	1	331515	0.00211147	0.00180983	0.000301639
rs79457218	2	229484949	7	6	1	331515	0.00211147	0.00180983	0.000301639
rs12991218	2	229488571	0	0	0	331552	0	0	0
rs115386728	2	229488736	7	6	1	331515	0.00211147	0.00180983	0.000301639
rs13401012	2	229489051	7	6	1	331515	0.00211147	0.00180983	0.000301639
rs116670084	2	229489268	7	6	1	331515	0.00211147	0.00180983	0.000301639
rs1469837	2	229490307	7	6	1	331515	0.00211147	0.00180983	0.000301639
rs77576334	2	229493942	7	6	1	331515	0.00211147	0.00180983	0.000301639
rs10498230	2	229502503	7	6	1	331515	0.00211147	0.00180983	0.000301639
rs11889465	2	229506590	7	6	1	331515	0.00211147	0.00180983	0.000301639
rs1435867	2	229510929	7	6	1	331515	0.00211147	0.00180983	0.000301639
rs113728834	2	229512916	7	6	1	331515	0.00211147	0.00180983	0.000301639
rs34204488	2	229527640	7	6	1	331515	0.00211147	0.00180983	0.000301639
rs114688727	2	229555660	7	6	1	331515	0.00211147	0.00180983	0.000301639
rs2696720	2	229562293	6	5	1	331516	0.00180983	0.0015082	0.000301639
rs62202380	2	229563310	6	5	1	331516	0.00180983	0.0015082	0.000301639
rs10200769	2	229566827	6	5	1	331516	0.00180983	0.0015082	0.000301639
rs116637726	2	229575517	6	5	1	331516	0.00180983	0.0015082	0.000301639
rs76324766	2	229581042	6	5	1	331516	0.00180983	0.0015082	0.000301639
rs114653684	2	229587243	6	5	1	331516	0.00180983	0.0015082	0.000301639
rs79979025	2	229588489	6	5	1	331516	0.00180983	0.0015082	0.000301639
rs114151334	2	229591867	4	3	1	331518	0.00120656	0.000904917	0.000301639
rs116182063	2	229603631	3	2	1	331519	0.000904917	0.000603278	0.000301639
rs6722400	2	229608271	3	2	1	331519	0.000904917	0.000603278	0.000301639
rs13390723	2	229611155	3	2	1	331519	0.000904917	0.000603278	0.000301639
rs116168729	2	229613349	3	2	1	331519	0.000904917	0.000603278	0.000301639
rs13005385	2	229627153	3	2	1	331519	0.000904917	0.000603278	0.000301639
rs77090006	2	229627908	3	2	1	331519	0.000904917	0.000603278	0.000301639
rs9677186	2	229628738	3	2	1	331519	0.000904917	0.000603278	0.000301639
rs35294044	2	229634880	3	2	1	331519	0.000904917	0.000603278	0.000301639
rs12053225	2	229639826	3	2	1	331519	0.000904917	0.000603278	0.000301639
rs1405837	2	229640235	3	2	1	331519	0.000904917	0.000603278	0.000301639
rs72981312	2	229641426	3	2	1	331519	0.000904917	0.000603278	0.000301639
rs72981390	2	229656324	3	2	1	331519	0.000904917	0.000603278	0.000301639
rs6707063	2	229656721	3	2	1	331519	0.000904917	0.000603278	0.000301639
rs79916679	2	229657645	3	2	1	331519	0.000904917	0.000603278	0.000301639
rs79406847	2	229658719	0	0	0	331552	0	0	0
rs11891663	2	229665112	3	2	1	331519	0.000904917	0.000603278	0.000301639
rs11890500	2	229668013	3	2	1	331519	0.000904917	0.000603278	0.000301639
rs12471368	2	229681087	3	2	1	331519	0.000904917	0.000603278	0.000301639
rs114476386	2	229709363	3	2	1	331519	0.000904917	0.000603278	0.000301639
rs1569090	2	229715259	3	2	1	331519	0.000904917	0.000603278	0.000301639
rs17320082	2	229716822	3	2	1	331519	0.000904917	0.000603278	0.000301639
rs72983365	2	229721578	3	2	1	331519	0.000904917	0.000603278	0.000301639
rs4487082	2	229723961	3	2	1	331519	0.000904917	0.000603278	0.000301639
rs12996281	2	229726206	3	2	1	331519	0.000904917	0.000603278	0.000301639
rs71432595	2	229729554	3	2	1	331519	0.000904917	0.000603278	0.000301639
rs34991331	2	229732020	3	2	1	331519	0.000904917	0.000603278	0.000301639
rs75572622	2	229733287	3	2	1	331519	0.000904917	0.000603278	0.000301639
rs74486509	2	229738318	3	2	1	331519	0.000904917	0.000603278	0.000301639
rs75599301	2	229741913	3	2	1	331519	0.000904917	0.000603278	0.000301639
rs114044328	2	229743752	3	2	1	331519	0.000904917	0.000603278	0.000301639
rs6718664	2	229760241	3	2	1	331519	0.000904917	0.000603278	0.000301639
rs2248134	2	229760639	3	2	1	331519	0.000904917	0.000603278	0.000301639
rs74938666	2	229768373	3	2	1	331519	0.000904917	0.000603278	0.000301639
rs12993069	2	229777065	3	2	1	331519	0.000904917	0.000603278	0.000301639
rs77471068	2	229781703	3	2	1	331519	0.000904917	0.000603278	0.000301639
rs13387642	2	229789967	3	2	1	331519	0.000904917	0.000603278	0.000301639
rs116641774	2	229797578	3	2	1	331519	0.000904917	0.000603278	0.000301639
rs13405445	2	229801335	3	2	1	331519	0.000904917	0.000603278	0.000301639
rs116150204	2	229802321	3	2	1	331519	0.000904917	0.000603278	0.000301639
rs72987241	2	229803281	3	2	1	331519	0.000904917	0.000603278	0.000301639
rs11899287	2	229814353	3	2	1	331519	0.000904917	0.000603278	0.000301639
rs79411042	2	229820444	3	2	1	331519	0.000904917	0.000603278	0.000301639
rs77921336	2	229822499	3	2	1	331519	0.000904917	0.000603278	0.000301639
rs76885496	2	229831082	3	2	1	331519	0.000904917	0.000603278	0.000301639
rs72987263	2	229837567	3	2	1	331519	0.000904917	0.000603278	0.000301639
rs75495227	2	229841662	3	2	1	331519	0.000904917	0.000603278	0.000301639
rs115254720	2	229842881	3	2	1	331519	0.000904917	0.000603278	0.000301639
rs72987286	2	229849237	2	1	1	331520	0.000603278	0.000301639	0.000301639
rs79131276	2	229856533	2	1	1	331520	0.000603278	0.000301639	0.000301639
rs11887214	2	229867935	2	1	1	331520	0.000603278	0.000301639	0.000301639
rs11896102	2	229871811	2	1	1	331520	0.000603278	0.000301639	0.000301639
rs72973159	2	229872833	2	1	1	331520	0.000603278	0.000301639	0.000301639
rs72973162	2	229873886	2	1	1	331520	0.000603278	0.000301639	0.000301639
rs2072556	2	229876728	2	1	1	331520	0.000603278	0.000301639	0.000301639
rs72973171	2	229878088	2	1	1	331520	0.000603278	0.000301639	0.000301639
rs10165179	2	229878206	2	1	1	331520	0.000603278	0.000301639	0.000301639
rs16825567	2	229881453	2	1	1	331520	0.000603278	0.000301639	0.000301639
rs34351298	2	229890660	2	1	1	331520	0.000603278	0.000301639	0.000301639
rs72973190	2	229891788	3	2	1	331519	0.000904917	0.000603278	0.000301639
rs60937332	2	229892345	3	2	1	331519	0.000904917	0.000603278	0.000301639
rs77248865	2	229895174	3	2	1	331519	0.000904917	0.000603278	0.000301639
rs113524957	2	229895429	3	2	1	331519	0.000904917	0.000603278	0.000301639
rs75616497	2	229899217	3	2	1	331519	0.000904917	0.000603278	0.000301639
rs34025994	2	229899441	3	2	1	331519	0.000904917	0.000603278	0.000301639
rs78872022	2	229902569	3	2	1	331519	0.000904917	0.000603278	0.000301639
rs3845823	2	229903121	3	2	1	331519	0.000904917	0.000603278	0.000301639
rs73097601	2	229903956	3	2	1	331519	0.000904917	0.000603278	0.000301639
rs2109818	2	229906252	3	2	1	331519	0.000904917	0.000603278	0.000301639
rs12463741	2	229906421	3	2	1	331519	0.000904917	0.000603278	0.000301639
rs72974813	2	229906564	3	2	1	331519	0.000904917	0.000603278	0.000301639
rs2215598	2	229908245	3	2	1	331519	0.000904917	0.000603278	0.000301639
rs78784988	2	229908581	3	2	1	331519	0.000904917	0.000603278	0.000301639
rs78832203	2	229908613	3	2	1	331519	0.000904917	0.000603278	0.000301639
rs13010266	2	229909492	3	2	1	331519	0.000904917	0.000603278	0.000301639
rs55657175	2	229910041	3	2	1	331519	0.000904917	0.000603278	0.000301639
rs78623154	2	229910395	3	2	1	331519	0.000904917	0.000603278	0.000301639
rs6436829	2	229913299	3	2	1	331519	0.000904917	0.000603278	0.000301639
rs10490033	2	229918898	3	2	1	331519	0.000904917	0.000603278	0.000301639
rs6722466	2	229921155	3	2	1	331519	0.000904917	0.000603278	0.000301639
rs12468638	2	229921225	3	2	1	331519	0.000904917	0.000603278	0.000301639
rs11388666	2	229921403	3	2	1	331519	0.000904917	0.000603278	0.000301639
rs115862633	2	229924038	3	2	1	331519	0.000904917	0.000603278	0.000301639
rs4608504	2	229932372	3	2	1	331519	0.000904917	0.000603278	0.000301639
rs75370672	2	229935156	3	2	1	331519	0.000904917	0.000603278	0.000301639
rs76365433	2	229936089	3	2	1	331519	0.000904917	0.000603278	0.000301639
rs75861216	2	229938811	3	2	1	331519	0.000904917	0.000603278	0.000301639
rs1860762	2	229940635	3	2	1	331519	0.000904917	0.000603278	0.000301639
rs116627228	2	229947701	3	2	1	331519	0.000904917	0.000603278	0.000301639
rs73101208	2	229949218	3	2	1	331519	0.000904917	0.000603278	0.000301639
rs2215603	2	229949377	3	2	1	331519	0.000904917	0.000603278	0.000301639
rs116835628	2	229952359	0	0	0	331552	0	0	0
rs114211021	2	229955991	3	2	1	331519	0.000904917	0.000603278	0.000301639
rs28527411	2	229958306	3	2	1	331519	0.000904917	0.000603278	0.000301639
rs7587601	2	229959734	3	2	1	331519	0.000904917	0.000603278	0.000301639
rs115493534	2	229959872	3	2	1	331519	0.000904917	0.000603278	0.000301639
rs13406030	2	229960341	3	2	1	331519	0.000904917	0.000603278	0.000301639
rs115457706	2	229961651	3	2	1	331519	0.000904917	0.000603278	0.000301639
rs17676036	2	229963404	3	2	1	331519	0.000904917	0.000603278	0.000301639
rs10179193	2	229963577	3	2	1	331519	0.000904917	0.000603278	0.000301639
rs80111393	2	229968022	3	2	1	331519	0.000904917	0.000603278	0.000301639
rs9808529	2	229968218	3	2	1	331519	0.000904917	0.000603278	0.000301639
rs6436839	2	229969798	3	2	1	331519	0.000904917	0.000603278	0.000301639
rs76958744	2	229970282	3	2	1	331519	0.000904917	0.000603278	0.000301639
rs114886573	2	229971605	3	2	1	331519	0.000904917	0.000603278	0.000301639
rs79618517	2	229972476	3	2	1	331519	0.000904917	0.000603278	0.000301639
rs77618191	2	229973506	3	2	1	331519	0.000904917	0.000603278	0.000301639
rs2536216	2	229975512	3	2	1	331519	0.000904917	0.000603278	0.000301639
rs2536217	2	229977915	3	2	1	331519	0.000904917	0.000603278	0.000301639
rs10490031	2	229981613	3	2	1	331519	0.000904917	0.000603278	0.000301639
rs116455340	2	229983549	3	2	1	331519	0.000904917	0.000603278	0.000301639
rs12478734	2	229989940	3	2	1	331519	0.000904917	0.000603278	0.000301639
rs12474997	2	229990006	3	2	1	331519	0.000904917	0.000603278	0.000301639
rs114870401	2	229993318	3	2	1	331519	0.000904917	0.000603278	0.000301639
rs4973158	2	229994776	3	2	1	331519	0.000904917	0.000603278	0.000301639
rs78938907	2	229995254	3	2	1	331519	0.000904917	0.000603278	0.000301639
rs75608384	2	229997205	3	2	1	331519	0.000904917	0.000603278	0.000301639
rs77504057	2	229997437	3	2	1	331519	0.000904917	0.000603278	0.000301639
rs7566501	2	230009317	3	2	1	331519	0.000904917	0.000603278	0.000301639
rs115135904	2	230012602	3	2	1	331519	0.000904917	0.000603278	0.000301639
rs7561470	2	230013020	3	2	1	331519	0.000904917	0.000603278	0.000301639
rs76964207	2	230015290	3	2	1	331519	0.000904917	0.000603278	0.000301639
rs17614185	2	230020507	3	2	1	331519	0.000904917	0.000603278	0.000301639
rs2396615	2	230021166	3	2	1	331519	0.000904917	0.000603278	0.000301639
rs80264208	2	230022719	3	2	1	331519	0.000904917	0.000603278	0.000301639
rs4973166	2	230025610	3	2	1	331519	0.000904917	0.000603278	0.000301639
rs16825797	2	230026968	3	2	1	331519	0.000904917	0.000603278	0.000301639
rs12470314	2	230035585	3	2	1	331519	0.000904917	0.000603278	0.000301639
rs13035964	2	230036143	3	2	1	331519	0.000904917	0.000603278	0.000301639
rs1362260	2	230042560	3	2	1	331519	0.000904917	0.000603278	0.000301639
rs35557492	2	230042940	3	2	1	331519	0.000904917	0.000603278	0.000301639
rs7588090	2	230048263	3	2	1	331519	0.000904917	0.000603278	0.000301639
rs4973175	2	230050001	3	2	1	331519	0.000904917	0.000603278	0.000301639
rs17614360	2	230052702	3	2	1	331519	0.000904917	0.000603278	0.000301639
rs62191681	2	230054862	3	2	1	331519	0.000904917	0.000603278	0.000301639
rs7598398	2	230056391	3	2	1	331519	0.000904917	0.000603278	0.000301639
rs62191682	2	230056493	3	2	1	331519	0.000904917	0.000603278	0.000301639
rs16825850	2	230062106	2	1	1	331520	0.000603278	0.000301639	0.000301639
rs6748089	2	230068152	2	1	1	331520	0.000603278	0.000301639	0.000301639
rs17254588	2	230068955	2	1	1	331520	0.000603278	0.000301639	0.000301639
rs17254653	2	230069311	2	1	1	331520	0.000603278	0.000301639	0.000301639
rs114170957	2	230071645	2	1	1	331520	0.000603278	0.000301639	0.000301639
rs76939847	2	230073272	2	1	1	331520	0.000603278	0.000301639	0.000301639
rs17254849	2	230074837	2	1	1	331520	0.000603278	0.000301639	0.000301639
rs55902016	2	230083652	2	1	1	331520	0.000603278	0.000301639	0.000301639
rs62191690	2	230086210	2	1	1	331520	0.000603278	0.000301639	0.000301639
rs78636479	2	230090480	2	1	1	331520	0.000603278	0.000301639	0.000301639
rs6738963	2	230092137	2	1	1	331520	0.000603278	0.000301639	0.000301639
rs1362242	2	230092723	2	1	1	331520	0.000603278	0.000301639	0.000301639
rs10933282	2	230094590	2	1	1	331520	0.000603278	0.000301639	0.000301639
rs1226981	2	230096093	2	1	1	331520	0.000603278	0.000301639	0.000301639
rs72979183	2	230100172	2	1	1	331520	0.000603278	0.000301639	0.000301639
rs1226988	2	230100791	2	1	1	331520	0.000603278	0.000301639	0.000301639
rs1226994	2	230104110	2	1	1	331520	0.000603278	0.000301639	0.000301639
rs6739881	2	230117059	2	1	1	331520	0.000603278	0.000301639	0.000301639
rs1227003	2	230119278	2	1	1	331520	0.000603278	0.000301639	0.000301639
rs75311343	2	230121417	2	1	1	331520	0.000603278	0.000301639	0.000301639
rs7604426	2	230123353	2	1	1	331520	0.000603278	0.000301639	0.000301639
rs1227012	2	230135332	2	1	1	331520	0.000603278	0.000301639	0.000301639
rs77678573	2	230136603	2	1	1	331520	0.000603278	0.000301639	0.000301639
rs116380623	2	230137409	2	1	1	331520	0.000603278	0.000301639	0.000301639
rs66731500	2	230138196	2	1	1	331520	0.000603278	0.000301639	0.000301639
rs78515375	2	230138881	2	1	1	331520	0.000603278	0.000301639	0.000301639
rs10498237	2	230141849	2	1	1	331520	0.000603278	0.000301639	0.000301639
rs76288030	2	230154314	2	1	1	331520	0.000603278	0.000301639	0.000301639
rs11676521	2	230155626	2	1	1	331520	0.000603278	0.000301639	0.000301639
rs17323117	2	230162971	2	1	1	331520	0.000603278	0.000301639	0.000301639
rs55661439	2	230167383	2	1	1	331520	0.000603278	0.000301639	0.000301639
rs75076085	2	230185696	2	1	1	331520	0.000603278	0.000301639	0.000301639
rs12694806	2	230185831	2	1	1	331520	0.000603278	0.000301639	0.000301639
rs73090096	2	230187659	2	1	1	331520	0.000603278	0.000301639	0.000301639
rs13387883	2	230195686	2	1	1	331520	0.000603278	0.000301639	0.000301639
rs116691291	2	230195778	2	1	1	331520	0.000603278	0.000301639	0.000301639
rs78454409	2	230196984	2	1	1	331520	0.000603278	0.000301639	0.000301639
rs62193497	2	230209373	2	1	1	331520	0.000603278	0.000301639	0.000301639
rs111883254	2	230211824	2	1	1	331520	0.000603278	0.000301639	0.000301639
rs80210826	2	230213624	3	2	1	331519	0.000904917	0.000603278	0.000301639
rs115045002	2	230215477	3	2	1	331519	0.000904917	0.000603278	0.000301639
rs76076145	2	230221029	3	2	1	331519	0.000904917	0.000603278	0.000301639
rs6436860	2	230224469	3	2	1	331519	0.000904917	0.000603278	0.000301639
rs114874322	2	230224848	3	2	1	331519	0.000904917	0.000603278	0.000301639
rs11884730	2	230225555	3	2	1	331519	0.000904917	0.000603278	0.000301639
rs72980607	2	230226241	3	2	1	331519	0.000904917	0.000603278	0.000301639
rs114871412	2	230230752	3	2	1	331519	0.000904917	0.000603278	0.000301639
rs74681808	2	230235372	3	2	1	331519	0.000904917	0.000603278	0.000301639
rs6712621	2	230239235	3	2	1	331519	0.000904917	0.000603278	0.000301639
Affx-19395411	2	230244672	3	2	1	331519	0.000904917	0.000603278	0.000301639
rs207657	2	230245040	3	2	1	331519	0.000904917	0.000603278	0.000301639
rs114745079	2	230253573	2	1	1	331520	0.000603278	0.000301639	0.000301639
rs73098263	2	230256939	2	1	1	331520	0.000603278	0.000301639	0.000301639
rs4508585	2	230266791	2	1	1	331520	0.000603278	0.000301639	0.000301639
rs115633080	2	230273693	2	1	1	331520	0.000603278	0.000301639	0.000301639
rs76633817	2	230273903	2	1	1	331520	0.000603278	0.000301639	0.000301639
rs12999879	2	230273997	2	1	1	331520	0.000603278	0.000301639	0.000301639
rs6753093	2	230275619	2	1	1	331520	0.000603278	0.000301639	0.000301639
rs7604025	2	230275690	2	1	1	331520	0.000603278	0.000301639	0.000301639
rs6731881	2	230276998	2	1	1	331520	0.000603278	0.000301639	0.000301639
rs2396661	2	230277868	2	1	1	331520	0.000603278	0.000301639	0.000301639
rs6719008	2	230286527	2	1	1	331520	0.000603278	0.000301639	0.000301639
rs111281233	2	230286959	2	1	1	331520	0.000603278	0.000301639	0.000301639
rs2161075	2	230288771	2	1	1	331520	0.000603278	0.000301639	0.000301639
rs116782672	2	230288854	0	0	0	331552	0	0	0
rs6705613	2	230290067	2	1	1	331520	0.000603278	0.000301639	0.000301639
rs77999461	2	230294220	2	1	1	331520	0.000603278	0.000301639	0.000301639
rs116757890	2	230302962	2	1	1	331520	0.000603278	0.000301639	0.000301639
rs72984771	2	230304063	2	1	1	331520	0.000603278	0.000301639	0.000301639
rs183827960	2	230305786	2	1	1	331520	0.000603278	0.000301639	0.000301639
rs115218889	2	230306817	2	1	1	331520	0.000603278	0.000301639	0.000301639
rs80256137	2	230307754	2	1	1	331520	0.000603278	0.000301639	0.000301639
rs6707324	2	230308295	2	1	1	331520	0.000603278	0.000301639	0.000301639
rs12694814	2	230308906	2	1	1	331520	0.000603278	0.000301639	0.000301639
rs10490181	2	230311701	2	1	1	331520	0.000603278	0.000301639	0.000301639
rs6714349	2	230315177	2	1	1	331520	0.000603278	0.000301639	0.000301639
rs17483785	2	230318562	2	1	1	331520	0.000603278	0.000301639	0.000301639
rs55889076	2	230320134	2	1	1	331520	0.000603278	0.000301639	0.000301639
rs114514264	2	230326066	2	1	1	331520	0.000603278	0.000301639	0.000301639
rs76068631	2	230331156	2	1	1	331520	0.000603278	0.000301639	0.000301639
rs75732007	2	230333768	2	1	1	331520	0.000603278	0.000301639	0.000301639
rs6709876	2	230334885	2	1	1	331520	0.000603278	0.000301639	0.000301639
rs34999103	2	230335607	2	1	1	331520	0.000603278	0.000301639	0.000301639
rs62191992	2	230340324	2	1	1	331520	0.000603278	0.000301639	0.000301639
rs12464136	2	230343104	2	1	1	331520	0.000603278	0.000301639	0.000301639
rs13424219	2	230346859	2	1	1	331520	0.000603278	0.000301639	0.000301639
rs2216535	2	230348989	2	1	1	331520	0.000603278	0.000301639	0.000301639
rs150389039	2	230350651	2	1	1	331520	0.000603278	0.000301639	0.000301639
rs114710090	2	230350762	2	1	1	331520	0.000603278	0.000301639	0.000301639
rs74681536	2	230350876	2	1	1	331520	0.000603278	0.000301639	0.000301639
rs62191995	2	230353621	2	1	1	331520	0.000603278	0.000301639	0.000301639
rs56355151	2	230354339	2	1	1	331520	0.000603278	0.000301639	0.000301639
rs13026098	2	230361850	2	1	1	331520	0.000603278	0.000301639	0.000301639
rs78108953	2	230366484	2	1	1	331520	0.000603278	0.000301639	0.000301639
rs56137664	2	230367672	2	1	1	331520	0.000603278	0.000301639	0.000301639
rs973440	2	230368876	2	1	1	331520	0.000603278	0.000301639	0.000301639
rs10197959	2	230370114	2	1	1	331520	0.000603278	0.000301639	0.000301639
rs10193281	2	230373798	2	1	1	331520	0.000603278	0.000301639	0.000301639
rs74696452	2	230377886	2	1	1	331520	0.000603278	0.000301639	0.000301639
rs6735195	2	230378541	2	1	1	331520	0.000603278	0.000301639	0.000301639
rs4973212	2	230379379	2	1	1	331520	0.000603278	0.000301639	0.000301639
rs13010630	2	230379524	2	1	1	331520	0.000603278	0.000301639	0.000301639
rs114923640	2	230379626	2	1	1	331520	0.000603278	0.000301639	0.000301639
rs77211260	2	230381227	2	1	1	331520	0.000603278	0.000301639	0.000301639
rs77849770	2	230384873	2	1	1	331520	0.000603278	0.000301639	0.000301639
rs34877621	2	230385061	2	1	1	331520	0.000603278	0.000301639	0.000301639
rs12614243	2	230387599	2	1	1	331520	0.000603278	0.000301639	0.000301639
rs13419323	2	230391429	2	1	1	331520	0.000603278	0.000301639	0.000301639
rs112068827	2	230398970	2	1	1	331520	0.000603278	0.000301639	0.000301639
rs16826163	2	230406969	2	1	1	331520	0.000603278	0.000301639	0.000301639
rs72985919	2	230411633	2	1	1	331520	0.000603278	0.000301639	0.000301639
rs1477111	2	230418426	2	1	1	331520	0.000603278	0.000301639	0.000301639
rs2216251	2	230421605	2	1	1	331520	0.000603278	0.000301639	0.000301639
rs35690448	2	230424585	2	1	1	331520	0.000603278	0.000301639	0.000301639
rs67240011	2	230424669	2	1	1	331520	0.000603278	0.000301639	0.000301639
rs17677491	2	230430854	2	1	1	331520	0.000603278	0.000301639	0.000301639
rs12694817	2	230432705	2	1	1	331520	0.000603278	0.000301639	0.000301639
rs2052310	2	230440448	2	1	1	331520	0.000603278	0.000301639	0.000301639
rs79552127	2	230445186	2	1	1	331520	0.000603278	0.000301639	0.000301639
rs72987941	2	230450646	2	1	1	331520	0.000603278	0.000301639	0.000301639
rs148127828	2	230450659	2	1	1	331520	0.000603278	0.000301639	0.000301639
rs7604611	2	230451886	2	1	1	331520	0.000603278	0.000301639	0.000301639
rs72987944	2	230453040	2	1	1	331520	0.000603278	0.000301639	0.000301639
rs200803349	2	230453211	2	1	1	331520	0.000603278	0.000301639	0.000301639
rs77821734	2	230456642	2	1	1	331520	0.000603278	0.000301639	0.000301639
rs62193109	2	230456870	2	1	1	331520	0.000603278	0.000301639	0.000301639
rs77381623	2	230457667	2	1	1	331520	0.000603278	0.000301639	0.000301639
rs13410334	2	230459389	2	1	1	331520	0.000603278	0.000301639	0.000301639
rs1861616	2	230462275	2	1	1	331520	0.000603278	0.000301639	0.000301639
rs1006739	2	230470875	2	1	1	331520	0.000603278	0.000301639	0.000301639
rs115010894	2	230479348	2	1	1	331520	0.000603278	0.000301639	0.000301639
rs10174833	2	230481441	2	1	1	331520	0.000603278	0.000301639	0.000301639
rs2052309	2	230481592	2	1	1	331520	0.000603278	0.000301639	0.000301639
rs4972905	2	230481889	2	1	1	331520	0.000603278	0.000301639	0.000301639
rs79576778	2	230485356	2	1	1	331520	0.000603278	0.000301639	0.000301639
rs72991660	2	230486074	2	1	1	331520	0.000603278	0.000301639	0.000301639
rs13389566	2	230487476	2	1	1	331520	0.000603278	0.000301639	0.000301639
rs4375853	2	230487559	2	1	1	331520	0.000603278	0.000301639	0.000301639
rs62191161	2	230487874	2	1	1	331520	0.000603278	0.000301639	0.000301639
rs6436879	2	230490076	2	1	1	331520	0.000603278	0.000301639	0.000301639
rs116394345	2	230501832	0	0	0	331552	0	0	0
rs79715911	2	230505984	3	2	1	331519	0.000904917	0.000603278	0.000301639
rs114098256	2	230507793	3	2	1	331519	0.000904917	0.000603278	0.000301639
rs2007965	2	230508050	3	2	1	331519	0.000904917	0.000603278	0.000301639
rs77499763	2	230508098	3	2	1	331519	0.000904917	0.000603278	0.000301639
rs7562942	2	230515087	3	2	1	331519	0.000904917	0.000603278	0.000301639
rs115527226	2	230519834	3	2	1	331519	0.000904917	0.000603278	0.000301639
rs4972909	2	230521863	3	2	1	331519	0.000904917	0.000603278	0.000301639
rs12469914	2	230524218	3	2	1	331519	0.000904917	0.000603278	0.000301639
rs7587835	2	230526908	3	2	1	331519	0.000904917	0.000603278	0.000301639
rs75285370	2	230527255	3	2	1	331519	0.000904917	0.000603278	0.000301639
rs6712401	2	230532751	3	2	1	331519	0.000904917	0.000603278	0.000301639
rs10182640	2	230536179	3	2	1	331519	0.000904917	0.000603278	0.000301639
rs78527842	2	230536204	3	2	1	331519	0.000904917	0.000603278	0.000301639
rs115854929	2	230536478	3	2	1	331519	0.000904917	0.000603278	0.000301639
rs12470575	2	230536899	3	2	1	331519	0.000904917	0.000603278	0.000301639
rs116710290	2	230536928	3	2	1	331519	0.000904917	0.000603278	0.000301639
rs2011781	2	230538161	3	2	1	331519	0.000904917	0.000603278	0.000301639
rs62193185	2	230538960	3	2	1	331519	0.000904917	0.000603278	0.000301639
rs35950189	2	230540612	3	2	1	331519	0.000904917	0.000603278	0.000301639
rs115148052	2	230542922	3	2	1	331519	0.000904917	0.000603278	0.000301639
rs116463141	2	230553915	3	2	1	331519	0.000904917	0.000603278	0.000301639
rs721529	2	230555384	3	2	1	331519	0.000904917	0.000603278	0.000301639
rs115987726	2	230556584	3	2	1	331519	0.000904917	0.000603278	0.000301639
rs114164929	2	230558515	3	2	1	331519	0.000904917	0.000603278	0.000301639
rs10933308	2	230560441	3	2	1	331519	0.000904917	0.000603278	0.000301639
rs76370581	2	230561021	3	2	1	331519	0.000904917	0.000603278	0.000301639
rs80257173	2	230562337	3	2	1	331519	0.000904917	0.000603278	0.000301639
rs116775332	2	230564985	3	2	1	331519	0.000904917	0.000603278	0.000301639
rs79765128	2	230566099	3	2	1	331519	0.000904917	0.000603278	0.000301639
rs116769584	2	230577345	3	2	1	331519	0.000904917	0.000603278	0.000301639
rs73097232	2	230577873	3	2	1	331519	0.000904917	0.000603278	0.000301639
rs113245825	2	230595519	2	1	1	331520	0.000603278	0.000301639	0.000301639
rs80062637	2	230605480	2	1	1	331520	0.000603278	0.000301639	0.000301639
rs115296466	2	230616627	2	1	1	331520	0.000603278	0.000301639	0.000301639
rs113622530	2	230619240	2	1	1	331520	0.000603278	0.000301639	0.000301639
rs60822591	2	230625667	2	1	1	331520	0.000603278	0.000301639	0.000301639
rs35381244	2	230630632	2	1	1	331520	0.000603278	0.000301639	0.000301639
rs13026349	2	230639954	2	1	1	331520	0.000603278	0.000301639	0.000301639
rs76527901	2	230650174	2	1	1	331520	0.000603278	0.000301639	0.000301639
rs79162497	2	230655416	2	1	1	331520	0.000603278	0.000301639	0.000301639
rs143446404	2	230655841	2	1	1	331520	0.000603278	0.000301639	0.000301639
rs10432554	2	230666898	2	1	1	331520	0.000603278	0.000301639	0.000301639
rs201776333	2	230670457	2	1	1	331520	0.000603278	0.000301639	0.000301639
rs75822370	2	230675696	2	1	1	331520	0.000603278	0.000301639	0.000301639
rs142882915	2	230678650	2	1	1	331520	0.000603278	0.000301639	0.000301639
rs139703319	2	230678950	2	1	1	331520	0.000603278	0.000301639	0.000301639
rs79877100	2	230680208	2	1	1	331520	0.000603278	0.000301639	0.000301639
rs116286348	2	230684802	2	1	1	331520	0.000603278	0.000301639	0.000301639
rs488007	2	230684970	2	1	1	331520	0.000603278	0.000301639	0.000301639
rs115689818	2	230689340	2	1	1	331520	0.000603278	0.000301639	0.000301639
rs6740255	2	230697885	2	1	1	331520	0.000603278	0.000301639	0.000301639
rs75248656	2	230699607	2	1	1	331520	0.000603278	0.000301639	0.000301639
rs2303560	2	230701501	2	1	1	331520	0.000603278	0.000301639	0.000301639
rs16826406	2	230711904	2	1	1	331520	0.000603278	0.000301639	0.000301639
rs1372086	2	230714025	2	1	1	331520	0.000603278	0.000301639	0.000301639
rs80244514	2	230715243	2	1	1	331520	0.000603278	0.000301639	0.000301639
rs575696	2	230738968	2	1	1	331520	0.000603278	0.000301639	0.000301639
rs115403106	2	230776556	2	1	1	331520	0.000603278	0.000301639	0.000301639
rs12694820	2	230779434	2	1	1	331520	0.000603278	0.000301639	0.000301639
rs34924699	2	230785781	2	1	1	331520	0.000603278	0.000301639	0.000301639
rs116832753	2	230798244	2	1	1	331520	0.000603278	0.000301639	0.000301639
rs62191700	2	230803167	2	1	1	331520	0.000603278	0.000301639	0.000301639
rs6757156	2	230820600	2	1	1	331520	0.000603278	0.000301639	0.000301639
rs519707	2	230829594	2	1	1	331520	0.000603278	0.000301639	0.000301639
rs35069102	2	230839267	2	1	1	331520	0.000603278	0.000301639	0.000301639
rs77220873	2	230840735	2	1	1	331520	0.000603278	0.000301639	0.000301639
rs61753284	2	230841011	2	1	1	331520	0.000603278	0.000301639	0.000301639
rs139081403	2	230841033	2	1	1	331520	0.000603278	0.000301639	0.000301639
rs78352112	2	230845405	2	1	1	331520	0.000603278	0.000301639	0.000301639
rs34473288	2	230856843	3	1	2	331519	0.000904917	0.000301639	0.000603278
rs61049183	2	230862461	3	1	2	331519	0.000904917	0.000301639	0.000603278
rs76632740	2	230862500	3	1	2	331519	0.000904917	0.000301639	0.000603278
rs55836999	2	230885581	3	1	2	331519	0.000904917	0.000301639	0.000603278
rs7355408	2	230898299	2	1	1	331520	0.000603278	0.000301639	0.000301639
rs116069372	2	230900675	2	1	1	331520	0.000603278	0.000301639	0.000301639
rs13432082	2	230901647	2	1	1	331520	0.000603278	0.000301639	0.000301639
rs4973245	2	230903875	2	1	1	331520	0.000603278	0.000301639	0.000301639
rs56402830	2	230906821	2	1	1	331520	0.000603278	0.000301639	0.000301639
rs73998720	2	230907362	2	1	1	331520	0.000603278	0.000301639	0.000301639
rs78905570	2	230907748	2	1	1	331520	0.000603278	0.000301639	0.000301639
rs116379047	2	230909791	2	1	1	331520	0.000603278	0.000301639	0.000301639
rs75457118	2	230910965	2	1	1	331520	0.000603278	0.000301639	0.000301639
Affx-19410393	2	230911292	2	1	1	331520	0.000603278	0.000301639	0.000301639
rs12990361	2	230915249	2	1	1	331520	0.000603278	0.000301639	0.000301639
rs4973248	2	230916403	2	1	1	331520	0.000603278	0.000301639	0.000301639
rs114817854	2	230917293	2	1	1	331520	0.000603278	0.000301639	0.000301639
rs56887438	2	230924258	2	1	1	331520	0.000603278	0.000301639	0.000301639
rs6732261	2	230926825	2	1	1	331520	0.000603278	0.000301639	0.000301639
rs80200556	2	230932051	2	1	1	331520	0.000603278	0.000301639	0.000301639
rs12185739	2	230934182	2	1	1	331520	0.000603278	0.000301639	0.000301639
rs62190260	2	230942731	2	1	1	331520	0.000603278	0.000301639	0.000301639
rs4613264	2	230943451	2	1	1	331520	0.000603278	0.000301639	0.000301639
rs4973263	2	230944429	2	1	1	331520	0.000603278	0.000301639	0.000301639
rs72986569	2	230945868	2	1	1	331520	0.000603278	0.000301639	0.000301639
rs113018507	2	230948609	2	1	1	331520	0.000603278	0.000301639	0.000301639
rs12162384	2	230959532	2	1	1	331520	0.000603278	0.000301639	0.000301639
rs13384765	2	230962879	2	1	1	331520	0.000603278	0.000301639	0.000301639
rs13415257	2	230989082	2	1	1	331520	0.000603278	0.000301639	0.000301639
rs79078457	2	230989175	2	1	1	331520	0.000603278	0.000301639	0.000301639
rs6714834	2	230992840	2	1	1	331520	0.000603278	0.000301639	0.000301639
rs9807953	2	231003276	2	1	1	331520	0.000603278	0.000301639	0.000301639
rs13004807	2	231005381	2	1	1	331520	0.000603278	0.000301639	0.000301639
rs114989643	2	231007856	2	1	1	331520	0.000603278	0.000301639	0.000301639
rs116666526	2	231007951	2	1	1	331520	0.000603278	0.000301639	0.000301639
rs74948099	2	231010534	2	1	1	331520	0.000603278	0.000301639	0.000301639
rs13015610	2	231018903	2	1	1	331520	0.000603278	0.000301639	0.000301639
rs66843024	2	231023292	2	1	1	331520	0.000603278	0.000301639	0.000301639
rs76389479	2	231023327	2	1	1	331520	0.000603278	0.000301639	0.000301639
rs1549574	2	231025545	2	1	1	331520	0.000603278	0.000301639	0.000301639
rs16826777	2	231026361	2	1	1	331520	0.000603278	0.000301639	0.000301639
rs114291530	2	231029301	2	1	1	331520	0.000603278	0.000301639	0.000301639
rs56012893	2	231029821	2	1	1	331520	0.000603278	0.000301639	0.000301639
rs4973280	2	231032907	2	1	1	331520	0.000603278	0.000301639	0.000301639
Affx-19413526	2	231033860	2	1	1	331520	0.000603278	0.000301639	0.000301639
rs7590861	2	231034785	2	1	1	331520	0.000603278	0.000301639	0.000301639
rs10208770	2	231034867	2	1	1	331520	0.000603278	0.000301639	0.000301639
rs77654831	2	231035099	2	1	1	331520	0.000603278	0.000301639	0.000301639
rs13004065	2	231035100	2	1	1	331520	0.000603278	0.000301639	0.000301639
rs9783992	2	231035589	2	1	1	331520	0.000603278	0.000301639	0.000301639
rs13010998	2	231035729	2	1	1	331520	0.000603278	0.000301639	0.000301639
rs3948463	2	231036860	2	1	1	331520	0.000603278	0.000301639	0.000301639
rs13018234	2	231036866	2	1	1	331520	0.000603278	0.000301639	0.000301639
rs200559722	2	231037606	2	1	1	331520	0.000603278	0.000301639	0.000301639
rs149682257	2	231037654	2	1	1	331520	0.000603278	0.000301639	0.000301639
rs200099412	2	231037675	2	1	1	331520	0.000603278	0.000301639	0.000301639
rs2288329	2	231040066	2	1	1	331520	0.000603278	0.000301639	0.000301639
rs146926587	2	231041401	2	1	1	331520	0.000603278	0.000301639	0.000301639
rs10933327	2	231041780	1	0	1	331521	0.000301639	0	0.000301639
rs1135791	2	231042276	1	0	1	331521	0.000301639	0	0.000301639
rs149485401	2	231042873	1	0	1	331521	0.000301639	0	0.000301639
rs17262136	2	231043213	0	0	0	331552	0	0	0
rs55906022	2	231044232	1	0	1	331521	0.000301639	0	0.000301639
rs12619729	2	231047231	1	0	1	331521	0.000301639	0	0.000301639
rs16826860	2	231047624	1	0	1	331521	0.000301639	0	0.000301639
rs72996400	2	231049514	1	0	1	331521	0.000301639	0	0.000301639
rs3948464	2	231050715	1	0	1	331521	0.000301639	0	0.000301639
rs75846126	2	231071659	0	0	0	331552	0	0	0
rs41309106	2	231072569	0	0	0	331552	0	0	0
rs1365776	2	231072709	0	0	0	331552	0	0	0
rs72982421	2	231074172	0	0	0	331552	0	0	0
rs3820974	2	231076289	0	0	0	331552	0	0	0
rs73102211	2	231076749	0	0	0	331552	0	0	0
rs9061	2	231077110	0	0	0	331552	0	0	0
rs28930679	2	231077112	0	0	0	331552	0	0	0
rs41309096	2	231077154	0	0	0	331552	0	0	0
rs41309094	2	231077268	0	0	0	331552	0	0	0
Affx-80270905	2	231077624	0	0	0	331552	0	0	0
rs11556887	2	231077676	0	0	0	331552	0	0	0
rs41309088	2	231077683	0	0	0	331552	0	0	0
Affx-19414636	2	231077725	0	0	0	331552	0	0	0
rs62193105	2	231078245	0	0	0	331552	0	0	0
rs13389060	2	231082124	0	0	0	331552	0	0	0
rs28399164	2	231083132	0	0	0	331552	0	0	0
rs74733828	2	231084271	0	0	0	331552	0	0	0
rs13397985	2	231091223	0	0	0	331552	0	0	0
rs141302786	2	231103541	0	0	0	331552	0	0	0
rs10201872	2	231106724	0	0	0	331552	0	0	0
rs17329583	2	231107252	0	0	0	331552	0	0	0
rs9288663	2	231108128	0	0	0	331552	0	0	0
rs78244371	2	231108191	0	0	0	331552	0	0	0
rs1465530	2	231108928	0	0	0	331552	0	0	0
Affx-80219814	2	231113683	0	0	0	331552	0	0	0
rs9989899	2	231114131	0	0	0	331552	0	0	0
rs16826955	2	231116577	0	0	0	331552	0	0	0
rs7423615	2	231116874	0	0	0	331552	0	0	0
rs55657711	2	231122210	0	0	0	331552	0	0	0
rs66596912	2	231130727	0	0	0	331552	0	0	0
rs12987163	2	231132721	0	0	0	331552	0	0	0
rs112035728	2	231145247	0	0	0	331552	0	0	0
rs1972707	2	231150052	0	0	0	331552	0	0	0
rs202002766	2	231150496	0	0	0	331552	0	0	0
rs6717938	2	231151743	0	0	0	331552	0	0	0
rs7602027	2	231157271	0	0	0	331552	0	0	0
rs116191380	2	231157998	0	0	0	331552	0	0	0
Affx-89024409	2	231159024	0	0	0	331552	0	0	0
rs1559910	2	231162998	0	0	0	331552	0	0	0
rs62192162	2	231171450	0	0	0	331552	0	0	0
rs116082873	2	231172605	0	0	0	331552	0	0	0
rs200258126	2	231175549	0	0	0	331552	0	0	0
Affx-80270907	2	231177339	0	0	0	331552	0	0	0
rs933957	2	231177904	0	0	0	331552	0	0	0
rs115864860	2	231178446	0	0	0	331552	0	0	0
rs4973311	2	231180966	0	0	0	331552	0	0	0
rs12469274	2	231181888	0	0	0	331552	0	0	0
rs1834748	2	231190247	0	0	0	331552	0	0	0
rs17330963	2	231190446	0	0	0	331552	0	0	0
rs72495167	2	231197240	0	0	0	331552	0	0	0
rs115174636	2	231216240	0	0	0	331552	0	0	0
rs11692116	2	231220371	0	0	0	331552	0	0	0
rs16827148	2	231222340	0	0	0	331552	0	0	0
rs76627271	2	231222447	0	0	0	331552	0	0	0
rs4973318	2	231222675	0	0	0	331552	0	0	0
rs116778996	2	231222864	0	0	0	331552	0	0	0
rs11886574	2	231229636	0	0	0	331552	0	0	0
rs62192171	2	231237670	0	0	0	331552	0	0	0
rs115545257	2	231239432	0	0	0	331552	0	0	0
rs76154801	2	231242993	0	0	0	331552	0	0	0
rs1582830	2	231245336	0	0	0	331552	0	0	0
rs6746096	2	231246685	0	0	0	331552	0	0	0
rs28497362	2	231248261	0	0	0	331552	0	0	0
Affx-80219823	2	231248291	0	0	0	331552	0	0	0
rs62192208	2	231249978	0	0	0	331552	0	0	0
rs200263218	2	231249984	0	0	0	331552	0	0	0
rs10198517	2	231253715	0	0	0	331552	0	0	0
rs183267141	2	231256814	0	0	0	331552	0	0	0
rs200142625	2	231261473	0	0	0	331552	0	0	0
rs72495182	2	231264506	0	0	0	331552	0	0	0
rs200010887	2	231266520	0	0	0	331552	0	0	0
rs11694346	2	231269264	0	0	0	331552	0	0	0
rs75546866	2	231269548	0	0	0	331552	0	0	0
rs12694861	2	231270165	0	0	0	331552	0	0	0
rs7606804	2	231272862	0	0	0	331552	0	0	0
rs3754941	2	231278929	0	0	0	331552	0	0	0
rs12694866	2	231284556	0	0	0	331552	0	0	0
rs10202501	2	231285570	0	0	0	331552	0	0	0
rs58941251	2	231287882	0	0	0	331552	0	0	0
rs75479781	2	231294774	0	0	0	331552	0	0	0
rs77523359	2	231298475	0	0	0	331552	0	0	0
rs675792	2	231299662	0	0	0	331552	0	0	0
rs16827251	2	231306751	0	0	0	331552	0	0	0
rs2303608	2	231307860	0	0	0	331552	0	0	0
Affx-80219824	2	231311622	0	0	0	331552	0	0	0
rs6740015	2	231314134	0	0	0	331552	0	0	0
rs62193408	2	231317190	0	0	0	331552	0	0	0
rs7595408	2	231320960	0	0	0	331552	0	0	0
rs77164551	2	231322003	0	0	0	331552	0	0	0
rs115495162	2	231322684	0	0	0	331552	0	0	0
rs116484154	2	231326031	0	0	0	331552	0	0	0
rs11692640	2	231326188	0	0	0	331552	0	0	0
rs1649869	2	231331799	0	0	0	331552	0	0	0
Affx-19421064	2	231333763	0	0	0	331552	0	0	0
rs13413034	2	231334613	0	0	0	331552	0	0	0
rs141411612	2	231334774	0	0	0	331552	0	0	0
rs72983756	2	231335094	0	0	0	331552	0	0	0
rs112586403	2	231335856	0	0	0	331552	0	0	0
rs1678168	2	231337608	0	0	0	331552	0	0	0
rs150147150	2	231338156	0	0	0	331552	0	0	0
rs16827285	2	231341972	0	0	0	331552	0	0	0
rs9678598	2	231346602	0	0	0	331552	0	0	0
rs6759377	2	231359225	0	0	0	331552	0	0	0
rs72985715	2	231359602	0	0	0	331552	0	0	0
rs10209589	2	231369683	0	0	0	331552	0	0	0
Affx-19422391	2	231377995	0	0	0	331552	0	0	0
rs34700604	2	231379811	0	0	0	331552	0	0	0
Affx-80270911	2	231379853	0	0	0	331552	0	0	0
Affx-80270913	2	231380152	0	0	0	331552	0	0	0
Affx-80270914	2	231380202	0	0	0	331552	0	0	0
Affx-52335920	2	231380207	0	0	0	331552	0	0	0
rs115495277	2	231381643	0	0	0	331552	0	0	0
rs890670	2	231384947	0	0	0	331552	0	0	0
rs72985795	2	231386542	0	0	0	331552	0	0	0
rs74386811	2	231398121	0	0	0	331552	0	0	0
rs78129651	2	231400983	0	0	0	331552	0	0	0
rs199971910	2	231404024	0	0	0	331552	0	0	0
rs17275036	2	231406070	0	0	0	331552	0	0	0
rs6728423	2	231406529	0	0	0	331552	0	0	0
rs836237	2	231406680	0	0	0	331552	0	0	0
rs114944358	2	231408404	0	0	0	331552	0	0	0
rs1678188	2	231411801	0	0	0	331552	0	0	0
rs1649908	2	231412317	0	0	0	331552	0	0	0
rs1678194	2	231414104	0	0	0	331552	0	0	0
rs1612879	2	231414681	0	0	0	331552	0	0	0
rs17334907	2	231416916	0	0	0	331552	0	0	0
rs17275498	2	231420401	0	0	0	331552	0	0	0
rs11682065	2	231422963	0	0	0	331552	0	0	0
rs1678178	2	231424499	0	0	0	331552	0	0	0
rs28823371	2	231425711	0	0	0	331552	0	0	0
rs75598870	2	231425713	0	0	0	331552	0	0	0
rs6759652	2	231428627	0	0	0	331552	0	0	0
rs7575130	2	231430058	0	0	0	331552	0	0	0
rs77262854	2	231434262	0	0	0	331552	0	0	0
rs79584412	2	231440449	0	0	0	331552	0	0	0
rs56199999	2	231444470	0	0	0	331552	0	0	0
rs34319068	2	231447141	0	0	0	331552	0	0	0
rs80339554	2	231448713	0	0	0	331552	0	0	0
rs116091269	2	231453957	0	0	0	331552	0	0	0
rs6735285	2	231457433	0	0	0	331552	0	0	0
rs6735336	2	231457618	0	0	0	331552	0	0	0
rs6735517	2	231457630	0	0	0	331552	0	0	0
rs6436951	2	231457819	0	0	0	331552	0	0	0
rs78181435	2	231459666	0	0	0	331552	0	0	0
rs1173175	2	231465811	0	0	0	331552	0	0	0
rs59670032	2	231476532	0	0	0	331552	0	0	0
rs115555734	2	231476578	0	0	0	331552	0	0	0
rs4343455	2	231481198	0	0	0	331552	0	0	0
rs72989896	2	231481340	0	0	0	331552	0	0	0
rs6714476	2	231482171	0	0	0	331552	0	0	0
rs34900664	2	231482627	0	0	0	331552	0	0	0
rs74197595	2	231492412	0	0	0	331552	0	0	0
rs13401455	2	231497132	0	0	0	331552	0	0	0
rs10804368	2	231500805	0	0	0	331552	0	0	0
rs62194828	2	231502785	0	0	0	331552	0	0	0
Affx-36449745	2	231505483	0	0	0	331552	0	0	0
rs79391658	2	231505648	0	0	0	331552	0	0	0
rs13004424	2	231511715	0	0	0	331552	0	0	0
rs72991560	2	231516704	0	0	0	331552	0	0	0
rs11903702	2	231520821	0	0	0	331552	0	0	0
rs111275918	2	231522844	0	0	0	331552	0	0	0
rs7571053	2	231525882	0	0	0	331552	0	0	0
rs76658973	2	231531667	0	0	0	331552	0	0	0
rs75982910	2	231536030	0	0	0	331552	0	0	0
rs73995114	2	231536234	0	0	0	331552	0	0	0
rs13431849	2	231537235	0	0	0	331552	0	0	0
rs12989985	2	231537734	0	0	0	331552	0	0	0
rs10204814	2	231539304	0	0	0	331552	0	0	0
rs16827500	2	231541008	0	0	0	331552	0	0	0
rs77671873	2	231541151	0	0	0	331552	0	0	0
rs6709168	2	231542102	0	0	0	331552	0	0	0
rs61479933	2	231542697	0	0	0	331552	0	0	0
rs114917080	2	231543178	0	0	0	331552	0	0	0
rs11693793	2	231544844	0	0	0	331552	0	0	0
rs34627424	2	231546731	0	0	0	331552	0	0	0
rs17762352	2	231547175	0	0	0	331552	0	0	0
rs114446519	2	231547290	0	0	0	331552	0	0	0
rs76893586	2	231550487	0	0	0	331552	0	0	0
rs72993135	2	231551500	0	0	0	331552	0	0	0
rs12995904	2	231553094	0	0	0	331552	0	0	0
rs938907	2	231555423	0	0	0	331552	0	0	0
rs6729885	2	231556273	0	0	0	331552	0	0	0
rs74560997	2	231559416	0	0	0	331552	0	0	0
rs17762734	2	231561178	0	0	0	331552	0	0	0
rs12476589	2	231564626	0	0	0	331552	0	0	0
rs149826889	2	231571446	0	0	0	331552	0	0	0
rs62193599	2	231576102	0	0	0	331552	0	0	0
rs74428281	2	231586306	0	0	0	331552	0	0	0
rs13411251	2	231586340	0	0	0	331552	0	0	0
rs111678461	2	231603520	0	0	0	331552	0	0	0
rs2459927	2	231609960	0	0	0	331552	0	0	0
rs73111572	2	231617708	0	0	0	331552	0	0	0
rs6706979	2	231630016	0	0	0	331552	0	0	0
rs13411404	2	231630328	0	0	0	331552	0	0	0
rs80253469	2	231643084	0	0	0	331552	0	0	0
rs2438296	2	231651832	1	1	0	331521	0.000301639	0.000301639	0
rs74535815	2	231656461	1	1	0	331521	0.000301639	0.000301639	0
rs3792076	2	231657038	1	1	0	331521	0.000301639	0.000301639	0
rs28497374	2	231658946	1	1	0	331521	0.000301639	0.000301639	0
Affx-77042701	2	231659557	1	1	0	331521	0.000301639	0.000301639	0
rs62193645	2	231661104	1	1	0	331521	0.000301639	0.000301639	0
rs2466157	2	231665805	1	1	0	331521	0.000301639	0.000301639	0
rs112711149	2	231673871	1	1	0	331521	0.000301639	0.000301639	0
rs115374047	2	231674060	1	1	0	331521	0.000301639	0.000301639	0
rs2466153	2	231676137	1	1	0	331521	0.000301639	0.000301639	0
rs3792067	2	231676743	1	1	0	331521	0.000301639	0.000301639	0
rs3792065	2	231678365	1	1	0	331521	0.000301639	0.000301639	0
rs199732467	2	231682617	1	1	0	331521	0.000301639	0.000301639	0
rs74535657	2	231682658	1	1	0	331521	0.000301639	0.000301639	0
rs6716468	2	231683621	0	0	0	331552	0	0	0
rs11555189	2	231683899	1	1	0	331521	0.000301639	0.000301639	0
rs726379	2	231685198	1	1	0	331521	0.000301639	0.000301639	0
rs34307654	2	231692140	1	1	0	331521	0.000301639	0.000301639	0
rs6760920	2	231701075	1	1	0	331521	0.000301639	0.000301639	0
rs116128716	2	231701625	1	1	0	331521	0.000301639	0.000301639	0
rs61565517	2	231702091	1	1	0	331521	0.000301639	0.000301639	0
rs7579281	2	231704107	1	1	0	331521	0.000301639	0.000301639	0
rs16827611	2	231705160	1	1	0	331521	0.000301639	0.000301639	0
rs13390515	2	231707159	1	1	0	331521	0.000301639	0.000301639	0
rs74511722	2	231707635	1	1	0	331521	0.000301639	0.000301639	0
rs10182071	2	231709953	1	1	0	331521	0.000301639	0.000301639	0
rs13424782	2	231711035	1	1	0	331521	0.000301639	0.000301639	0
rs2438301	2	231721262	1	1	0	331521	0.000301639	0.000301639	0
rs79971534	2	231721483	1	1	0	331521	0.000301639	0.000301639	0
rs114388696	2	231722355	1	1	0	331521	0.000301639	0.000301639	0
rs2894720	2	231726156	1	1	0	331521	0.000301639	0.000301639	0
rs6747010	2	231726172	1	1	0	331521	0.000301639	0.000301639	0
rs13395705	2	231726212	1	1	0	331521	0.000301639	0.000301639	0
rs116469226	2	231726374	1	1	0	331521	0.000301639	0.000301639	0
rs3111759	2	231726949	1	1	0	331521	0.000301639	0.000301639	0
rs115394581	2	231727254	1	1	0	331521	0.000301639	0.000301639	0
rs3111758	2	231727548	1	1	0	331521	0.000301639	0.000301639	0
rs149334809	2	231729802	1	1	0	331521	0.000301639	0.000301639	0
rs77431916	2	231732116	1	1	0	331521	0.000301639	0.000301639	0
rs3098327	2	231732992	1	1	0	331521	0.000301639	0.000301639	0
rs1465833	2	231733118	1	1	0	331521	0.000301639	0.000301639	0
rs77381774	2	231734081	1	1	0	331521	0.000301639	0.000301639	0
rs1347745	2	231737445	1	1	0	331521	0.000301639	0.000301639	0
rs2289235	2	231738168	1	1	0	331521	0.000301639	0.000301639	0
rs199648200	2	231740522	1	1	0	331521	0.000301639	0.000301639	0
rs73096774	2	231740813	1	1	0	331521	0.000301639	0.000301639	0
Affx-80219831	2	231741687	1	1	0	331521	0.000301639	0.000301639	0
rs34910213	2	231742138	1	1	0	331521	0.000301639	0.000301639	0
rs17714258	2	231744512	1	1	0	331521	0.000301639	0.000301639	0
rs76437481	2	231746810	0	0	0	331552	0	0	0
rs934820	2	231747426	1	1	0	331521	0.000301639	0.000301639	0
rs13418270	2	231750269	1	1	0	331521	0.000301639	0.000301639	0
rs4423581	2	231751793	1	1	0	331521	0.000301639	0.000301639	0
rs6710419	2	231751863	1	1	0	331521	0.000301639	0.000301639	0
rs11684161	2	231751994	1	1	0	331521	0.000301639	0.000301639	0
rs6731306	2	231757250	1	1	0	331521	0.000301639	0.000301639	0
rs7592254	2	231760236	1	1	0	331521	0.000301639	0.000301639	0
rs6712634	2	231764789	1	1	0	331521	0.000301639	0.000301639	0
rs6742201	2	231765538	1	1	0	331521	0.000301639	0.000301639	0
rs4134434	2	231770952	1	1	0	331521	0.000301639	0.000301639	0
rs73992967	2	231771280	1	1	0	331521	0.000301639	0.000301639	0
rs62195305	2	231771474	1	1	0	331521	0.000301639	0.000301639	0
rs76190894	2	231773071	4	1	3	331518	0.00120656	0.000301639	0.000904917
rs2396777	2	231774844	4	1	3	331518	0.00120656	0.000301639	0.000904917
rs200487495	2	231774907	4	1	3	331518	0.00120656	0.000301639	0.000904917
rs3749073	2	231775094	4	1	3	331518	0.00120656	0.000301639	0.000904917
rs1992187	2	231775144	4	1	3	331518	0.00120656	0.000301639	0.000904917
rs1992186	2	231775297	4	1	3	331518	0.00120656	0.000301639	0.000904917
Affx-89020428	2	231775616	4	1	3	331518	0.00120656	0.000301639	0.000904917
rs7588916	2	231776674	4	1	3	331518	0.00120656	0.000301639	0.000904917
rs2969126	2	231777551	4	1	3	331518	0.00120656	0.000301639	0.000904917
rs6747728	2	231778776	4	1	3	331518	0.00120656	0.000301639	0.000904917
rs73992970	2	231779526	4	1	3	331518	0.00120656	0.000301639	0.000904917
rs77746969	2	231780758	4	1	3	331518	0.00120656	0.000301639	0.000904917
rs3111784	2	231781283	4	1	3	331518	0.00120656	0.000301639	0.000904917
rs4973351	2	231790350	4	1	3	331518	0.00120656	0.000301639	0.000904917
rs3111779	2	231793015	4	1	3	331518	0.00120656	0.000301639	0.000904917
rs3111778	2	231793423	4	1	3	331518	0.00120656	0.000301639	0.000904917
Affx-36450019	2	231795066	4	1	3	331518	0.00120656	0.000301639	0.000904917
rs35363507	2	231798601	3	0	3	331519	0.000904917	0	0.000904917
rs1866232	2	231799127	3	0	3	331519	0.000904917	0	0.000904917
rs17765502	2	231799153	3	0	3	331519	0.000904917	0	0.000904917
rs755435	2	231806222	3	0	3	331519	0.000904917	0	0.000904917
rs13388527	2	231806890	3	0	3	331519	0.000904917	0	0.000904917
rs4973353	2	231808291	3	0	3	331519	0.000904917	0	0.000904917
rs114958915	2	231808738	3	0	3	331519	0.000904917	0	0.000904917
rs6735224	2	231811421	0	0	0	331552	0	0	0
rs7340358	2	231811698	3	0	3	331519	0.000904917	0	0.000904917
rs80329549	2	231811973	3	0	3	331519	0.000904917	0	0.000904917
rs75322664	2	231812636	3	0	3	331519	0.000904917	0	0.000904917
rs73095543	2	231813035	3	0	3	331519	0.000904917	0	0.000904917
rs73995424	2	231816161	3	0	3	331519	0.000904917	0	0.000904917
rs79060536	2	231817780	3	0	3	331519	0.000904917	0	0.000904917
rs77748134	2	231822763	3	0	3	331519	0.000904917	0	0.000904917
rs76679182	2	231823566	3	0	3	331519	0.000904917	0	0.000904917
rs114181787	2	231825009	3	0	3	331519	0.000904917	0	0.000904917
rs79599170	2	231825059	3	0	3	331519	0.000904917	0	0.000904917
rs35346215	2	231826376	3	0	3	331519	0.000904917	0	0.000904917
rs3111775	2	231827751	3	0	3	331519	0.000904917	0	0.000904917
rs73099105	2	231833941	3	0	3	331519	0.000904917	0	0.000904917
rs3111761	2	231839629	3	0	3	331519	0.000904917	0	0.000904917
rs3106302	2	231840110	3	0	3	331519	0.000904917	0	0.000904917
rs3115377	2	231846655	3	0	3	331519	0.000904917	0	0.000904917
rs12617306	2	231847058	3	0	3	331519	0.000904917	0	0.000904917
rs3106082	2	231847210	3	0	3	331519	0.000904917	0	0.000904917
rs3111785	2	231847252	3	0	3	331519	0.000904917	0	0.000904917
rs73997003	2	231848249	1	0	1	331521	0.000301639	0	0.000301639
rs35192935	2	231848392	1	0	1	331521	0.000301639	0	0.000301639
rs76786249	2	231849355	1	0	1	331521	0.000301639	0	0.000301639
rs76220368	2	231854241	0	0	0	331552	0	0	0
rs17439984	2	231858845	0	0	0	331552	0	0	0
rs114192589	2	231859426	0	0	0	331552	0	0	0
rs72997288	2	231860750	0	0	0	331552	0	0	0
rs13005918	2	231861044	0	0	0	331552	0	0	0
rs149976648	2	231861210	0	0	0	331552	0	0	0
rs116032374	2	231861693	0	0	0	331552	0	0	0
rs10755051	2	231862691	0	0	0	331552	0	0	0
rs77065513	2	231864490	0	0	0	331552	0	0	0
rs2271376	2	231865090	0	0	0	331552	0	0	0
rs12105962	2	231865144	0	0	0	331552	0	0	0
rs113515269	2	231865263	0	0	0	331552	0	0	0
rs56214683	2	231873131	0	0	0	331552	0	0	0
rs72999235	2	231874716	0	0	0	331552	0	0	0
rs12694884	2	231875286	0	0	0	331552	0	0	0
rs6750732	2	231880527	0	0	0	331552	0	0	0
rs10198296	2	231886063	0	0	0	331552	0	0	0
rs74479788	2	231888167	0	0	0	331552	0	0	0
rs62193689	2	231894657	0	0	0	331552	0	0	0
rs737125	2	231896778	0	0	0	331552	0	0	0
rs906881	2	231896979	0	0	0	331552	0	0	0
rs75078510	2	231900195	0	0	0	331552	0	0	0
rs889958	2	231904333	0	0	0	331552	0	0	0
rs6436995	2	231907894	0	0	0	331552	0	0	0
rs6436996	2	231907978	0	0	0	331552	0	0	0
rs73089558	2	231913861	0	0	0	331552	0	0	0
rs115169600	2	231925825	0	0	0	331552	0	0	0
rs75044156	2	231931806	0	0	0	331552	0	0	0
rs13424110	2	231933408	0	0	0	331552	0	0	0
rs140288102	2	231937054	0	0	0	331552	0	0	0
rs11694724	2	231947467	0	0	0	331552	0	0	0
rs73001272	2	231966156	0	0	0	331552	0	0	0
Affx-80219839	2	231973377	0	0	0	331552	0	0	0
rs185920198	2	231973500	0	0	0	331552	0	0	0
Affx-50073295	2	231974031	0	0	0	331552	0	0	0
rs139381111	2	231974056	0	0	0	331552	0	0	0
rs17619636	2	231983382	0	0	0	331552	0	0	0
rs79874540	2	231988421	0	0	0	331552	0	0	0
rs34279311	2	231993079	0	0	0	331552	0	0	0
rs115778618	2	231999036	0	0	0	331552	0	0	0
Affx-80219843	2	232018385	0	0	0	331552	0	0	0
rs116294491	2	232019417	0	0	0	331552	0	0	0
rs17586484	2	232019917	0	0	0	331552	0	0	0
rs6437002	2	232025284	0	0	0	331552	0	0	0
rs2303351	2	232030510	0	0	0	331552	0	0	0
rs76034807	2	232033021	0	0	0	331552	0	0	0
rs7574841	2	232034261	0	0	0	331552	0	0	0
rs80290293	2	232045884	0	0	0	331552	0	0	0
rs7588692	2	232048059	0	0	0	331552	0	0	0
rs78218397	2	232052666	0	0	0	331552	0	0	0
rs13431424	2	232060553	0	0	0	331552	0	0	0
rs73086088	2	232064741	0	0	0	331552	0	0	0
rs116198506	2	232066262	0	0	0	331552	0	0	0
rs78586377	2	232077530	0	0	0	331552	0	0	0
rs79587894	2	232079409	0	0	0	331552	0	0	0
rs201901213	2	232081369	0	0	0	331552	0	0	0
rs2551896	2	232088410	0	0	0	331552	0	0	0
rs77240236	2	232105420	0	0	0	331552	0	0	0
rs116089164	2	232112299	0	0	0	331552	0	0	0
rs6708809	2	232112730	0	0	0	331552	0	0	0
rs74816123	2	232121407	0	0	0	331552	0	0	0
rs72983702	2	232122622	0	0	0	331552	0	0	0
rs115668514	2	232124966	0	0	0	331552	0	0	0
rs72985806	2	232127622	0	0	0	331552	0	0	0
rs76589057	2	232131631	0	0	0	331552	0	0	0
rs80170759	2	232133928	0	0	0	331552	0	0	0
rs75445705	2	232135014	0	0	0	331552	0	0	0
Affx-80219851	2	232135786	0	0	0	331552	0	0	0
rs59475942	2	232141355	0	0	0	331552	0	0	0
rs116712981	2	232141438	0	0	0	331552	0	0	0
rs1729084	2	232145852	0	0	0	331552	0	0	0
rs77340623	2	232153195	0	0	0	331552	0	0	0
rs17620062	2	232153207	0	0	0	331552	0	0	0
rs148296188	2	232156084	0	0	0	331552	0	0	0
rs201888838	2	232156156	0	0	0	331552	0	0	0
rs3731781	2	232159243	0	0	0	331552	0	0	0
rs115002618	2	232161294	0	0	0	331552	0	0	0
rs11894854	2	232171968	0	0	0	331552	0	0	0
rs115560270	2	232177101	0	0	0	331552	0	0	0
rs1868929	2	232183591	0	0	0	331552	0	0	0
rs79240780	2	232186466	0	0	0	331552	0	0	0
rs4973382	2	232190925	0	0	0	331552	0	0	0
rs17625638	2	232191250	0	0	0	331552	0	0	0
rs1669070	2	232192305	0	0	0	331552	0	0	0
rs1624545	2	232195474	0	0	0	331552	0	0	0
rs1669083	2	232196564	0	0	0	331552	0	0	0
rs1669084	2	232196597	0	0	0	331552	0	0	0
rs35718630	2	232198171	0	0	0	331552	0	0	0
rs75244496	2	232198545	0	0	0	331552	0	0	0
rs1729089	2	232206025	0	0	0	331552	0	0	0
rs144026971	2	232209714	0	0	0	331552	0	0	0
rs116819186	2	232210312	0	0	0	331552	0	0	0
rs1669087	2	232210570	0	0	0	331552	0	0	0
rs7608546	2	232211762	0	0	0	331552	0	0	0
rs79720014	2	232212180	0	0	0	331552	0	0	0
rs16828009	2	232223572	0	0	0	331552	0	0	0
rs115177322	2	232224760	0	0	0	331552	0	0	0
rs73098110	2	232225718	0	0	0	331552	0	0	0
rs12478052	2	232229989	0	0	0	331552	0	0	0
rs1993102	2	232242884	0	0	0	331552	0	0	0
rs114747595	2	232242929	0	0	0	331552	0	0	0
rs17513198	2	232259376	0	0	0	331552	0	0	0
rs11692601	2	232259519	0	0	0	331552	0	0	0
rs10445829	2	232262419	0	0	0	331552	0	0	0
rs199641918	2	232262645	0	0	0	331552	0	0	0
rs202096056	2	232263031	0	0	0	331552	0	0	0
rs2290130	2	232263127	0	0	0	331552	0	0	0
Affx-92047344	2	232263298	0	0	0	331552	0	0	0
rs55948958	2	232266586	0	0	0	331552	0	0	0
rs7581325	2	232272865	0	0	0	331552	0	0	0
rs10933369	2	232278920	0	0	0	331552	0	0	0
rs4972990	2	232279011	0	0	0	331552	0	0	0
rs115841980	2	232282727	0	0	0	331552	0	0	0
rs16828053	2	232286789	0	0	0	331552	0	0	0
rs6721978	2	232290157	0	0	0	331552	0	0	0
rs17199543	2	232290316	0	0	0	331552	0	0	0
rs114434238	2	232294420	0	0	0	331552	0	0	0
rs13017932	2	232298812	0	0	0	331552	0	0	0
rs115418588	2	232298814	0	0	0	331552	0	0	0
rs116349977	2	232299024	0	0	0	331552	0	0	0
rs4973409	2	232311871	0	0	0	331552	0	0	0
rs10194244	2	232314081	0	0	0	331552	0	0	0
rs77125744	2	232315426	0	0	0	331552	0	0	0
rs34827637	2	232325349	0	0	0	331552	0	0	0
Affx-80270922	2	232325379	0	0	0	331552	0	0	0
rs144748001	2	232326263	0	0	0	331552	0	0	0
rs1131171	2	232326417	0	0	0	331552	0	0	0
rs117088491	2	232326517	0	0	0	331552	0	0	0
Affx-89026774	2	232326655	0	0	0	331552	0	0	0
Affx-52361999	2	232327260	0	0	0	331552	0	0	0
rs78097717	2	232327508	0	0	0	331552	0	0	0
rs35205536	2	232328322	0	0	0	331552	0	0	0
rs62199002	2	232331397	0	0	0	331552	0	0	0
rs4973410	2	232331734	0	0	0	331552	0	0	0
rs72987795	2	232331869	0	0	0	331552	0	0	0
rs76541609	2	232334393	0	0	0	331552	0	0	0
rs77756533	2	232334398	0	0	0	331552	0	0	0
rs2034411	2	232343955	0	0	0	331552	0	0	0
rs114245715	2	232347531	0	0	0	331552	0	0	0
rs2369270	2	232356141	2	0	2	331520	0.000603278	0	0.000603278
rs115726788	2	232356891	2	0	2	331520	0.000603278	0	0.000603278
rs11690368	2	232358020	2	0	2	331520	0.000603278	0	0.000603278
rs12694893	2	232358152	2	0	2	331520	0.000603278	0	0.000603278
rs62199028	2	232362090	2	0	2	331520	0.000603278	0	0.000603278
rs12987949	2	232367511	2	0	2	331520	0.000603278	0	0.000603278
rs1584460	2	232369533	2	0	2	331520	0.000603278	0	0.000603278
rs35285041	2	232371130	2	0	2	331520	0.000603278	0	0.000603278
rs114547322	2	232387412	2	0	2	331520	0.000603278	0	0.000603278
Affx-80292152	2	232389921	2	0	2	331520	0.000603278	0	0.000603278
rs4973003	2	232391976	2	0	2	331520	0.000603278	0	0.000603278
rs150482580	2	232392957	2	0	2	331520	0.000603278	0	0.000603278
rs141278960	2	232393194	2	0	2	331520	0.000603278	0	0.000603278
rs146282412	2	232393323	2	0	2	331520	0.000603278	0	0.000603278
rs200356713	2	232393579	2	0	2	331520	0.000603278	0	0.000603278
rs12474096	2	232397517	2	0	2	331520	0.000603278	0	0.000603278
rs75995281	2	232400018	2	0	2	331520	0.000603278	0	0.000603278
rs1797397	2	232404469	2	0	2	331520	0.000603278	0	0.000603278
rs1797389	2	232419163	2	0	2	331520	0.000603278	0	0.000603278
rs2442319	2	232422661	2	0	2	331520	0.000603278	0	0.000603278
rs10460338	2	232434661	2	0	2	331520	0.000603278	0	0.000603278
rs62199036	2	232436810	2	0	2	331520	0.000603278	0	0.000603278
rs17199600	2	232438403	2	0	2	331520	0.000603278	0	0.000603278
rs191543612	2	232450593	2	0	2	331520	0.000603278	0	0.000603278
rs13008814	2	232450762	2	0	2	331520	0.000603278	0	0.000603278
rs1075708	2	232455654	2	0	2	331520	0.000603278	0	0.000603278
rs16828251	2	232457693	2	0	2	331520	0.000603278	0	0.000603278
rs17199614	2	232457857	2	0	2	331520	0.000603278	0	0.000603278
rs74460533	2	232457880	2	0	2	331520	0.000603278	0	0.000603278
rs16828254	2	232457898	2	0	2	331520	0.000603278	0	0.000603278
rs148284031	2	232458027	2	0	2	331520	0.000603278	0	0.000603278
rs145183277	2	232458085	2	0	2	331520	0.000603278	0	0.000603278
rs61631859	2	232458458	2	0	2	331520	0.000603278	0	0.000603278
rs7605684	2	232459256	2	0	2	331520	0.000603278	0	0.000603278
rs10175445	2	232472141	2	0	2	331520	0.000603278	0	0.000603278
rs6437026	2	232473452	2	0	2	331520	0.000603278	0	0.000603278
rs11690535	2	232476549	2	0	2	331520	0.000603278	0	0.000603278
rs74664808	2	232477777	2	0	2	331520	0.000603278	0	0.000603278
rs7578667	2	232481729	2	0	2	331520	0.000603278	0	0.000603278
rs72992896	2	232486593	2	0	2	331520	0.000603278	0	0.000603278
rs75199572	2	232487447	2	0	2	331520	0.000603278	0	0.000603278
rs4973010	2	232490522	2	0	2	331520	0.000603278	0	0.000603278
rs4973461	2	232491208	2	0	2	331520	0.000603278	0	0.000603278
rs61313549	2	232496904	2	0	2	331520	0.000603278	0	0.000603278
rs59322490	2	232497510	2	0	2	331520	0.000603278	0	0.000603278
rs116064750	2	232498624	2	0	2	331520	0.000603278	0	0.000603278
rs12621259	2	232498693	2	0	2	331520	0.000603278	0	0.000603278
rs116302580	2	232499936	2	0	2	331520	0.000603278	0	0.000603278
rs34398955	2	232503661	2	0	2	331520	0.000603278	0	0.000603278
rs55846746	2	232526101	2	0	2	331520	0.000603278	0	0.000603278
rs73097980	2	232527424	2	0	2	331520	0.000603278	0	0.000603278
rs13014246	2	232529304	1	0	1	331521	0.000301639	0	0.000301639
rs115743472	2	232530723	1	0	1	331521	0.000301639	0	0.000301639
rs7572630	2	232535095	1	0	1	331521	0.000301639	0	0.000301639
rs77188249	2	232536164	1	0	1	331521	0.000301639	0	0.000301639
rs12990283	2	232538228	0	0	0	331552	0	0	0
rs12616152	2	232538916	0	0	0	331552	0	0	0
rs77436159	2	232538977	0	0	0	331552	0	0	0
rs12619154	2	232539179	0	0	0	331552	0	0	0
rs76042679	2	232540627	0	0	0	331552	0	0	0
rs73084864	2	232542708	0	0	0	331552	0	0	0
rs116263992	2	232543687	0	0	0	331552	0	0	0
rs12470265	2	232545444	0	0	0	331552	0	0	0
rs13009589	2	232546309	0	0	0	331552	0	0	0
rs4973474	2	232550635	0	0	0	331552	0	0	0
rs77088753	2	232550936	0	0	0	331552	0	0	0
rs7604112	2	232558936	0	0	0	331552	0	0	0
rs114609852	2	232566125	0	0	0	331552	0	0	0
rs67402940	2	232566499	0	0	0	331552	0	0	0
rs77436768	2	232567072	0	0	0	331552	0	0	0
rs838440	2	232572011	0	0	0	331552	0	0	0
rs2060412	2	232574504	0	0	0	331552	0	0	0
rs6736625	2	232575625	0	0	0	331552	0	0	0
rs2070936	2	232576431	0	0	0	331552	0	0	0
rs75345231	2	232577421	0	0	0	331552	0	0	0
rs75926279	2	232585804	0	0	0	331552	0	0	0
rs838434	2	232586844	0	0	0	331552	0	0	0
rs146510084	2	232597706	1	0	1	331521	0.000301639	0	0.000301639
rs72996814	2	232599016	1	0	1	331521	0.000301639	0	0.000301639
rs77284922	2	232615122	1	0	1	331521	0.000301639	0	0.000301639
rs7564574	2	232627696	1	0	1	331521	0.000301639	0	0.000301639
rs112980476	2	232628821	1	0	1	331521	0.000301639	0	0.000301639
rs16828427	2	232650935	1	0	1	331521	0.000301639	0	0.000301639
rs11557625	2	232653358	1	0	1	331521	0.000301639	0	0.000301639
rs3830626	2	232653481	1	0	1	331521	0.000301639	0	0.000301639
rs79556969	2	232655089	1	0	1	331521	0.000301639	0	0.000301639
rs17199677	2	232661604	1	0	1	331521	0.000301639	0	0.000301639
rs138197524	2	232663646	1	0	1	331521	0.000301639	0	0.000301639
rs12621617	2	232664837	1	0	1	331521	0.000301639	0	0.000301639
rs34357497	2	232672337	1	0	1	331521	0.000301639	0	0.000301639
rs75853740	2	232677182	1	0	1	331521	0.000301639	0	0.000301639
rs36122433	2	232687302	2	1	1	331520	0.000603278	0.000301639	0.000301639
rs3856543	2	232714531	2	1	1	331520	0.000603278	0.000301639	0.000301639
rs115641647	2	232718558	2	1	1	331520	0.000603278	0.000301639	0.000301639
rs116530636	2	232724461	2	1	1	331520	0.000603278	0.000301639	0.000301639
rs2067563	2	232728532	2	1	1	331520	0.000603278	0.000301639	0.000301639
rs10170567	2	232732696	2	1	1	331520	0.000603278	0.000301639	0.000301639
rs115247958	2	232734556	2	1	1	331520	0.000603278	0.000301639	0.000301639
rs2341320	2	232740108	2	1	1	331520	0.000603278	0.000301639	0.000301639
rs75188092	2	232748710	2	1	1	331520	0.000603278	0.000301639	0.000301639
rs2580850	2	232749836	2	1	1	331520	0.000603278	0.000301639	0.000301639
rs34254736	2	232751972	2	1	1	331520	0.000603278	0.000301639	0.000301639
rs16828490	2	232759622	2	1	1	331520	0.000603278	0.000301639	0.000301639
rs78953666	2	232760341	2	1	1	331520	0.000603278	0.000301639	0.000301639
Affx-78556102	2	232760442	2	1	1	331520	0.000603278	0.000301639	0.000301639
rs113999968	2	232766151	2	1	1	331520	0.000603278	0.000301639	0.000301639
rs878369	2	232768938	2	1	1	331520	0.000603278	0.000301639	0.000301639
rs16828513	2	232772215	2	1	1	331520	0.000603278	0.000301639	0.000301639
rs75781084	2	232773614	2	1	1	331520	0.000603278	0.000301639	0.000301639
rs2580855	2	232775255	2	1	1	331520	0.000603278	0.000301639	0.000301639
rs4973023	2	232775929	2	1	1	331520	0.000603278	0.000301639	0.000301639
rs80052264	2	232775966	2	1	1	331520	0.000603278	0.000301639	0.000301639
rs33994242	2	232780658	2	1	1	331520	0.000603278	0.000301639	0.000301639
rs3107179	2	232788325	2	1	1	331520	0.000603278	0.000301639	0.000301639
rs7598479	2	232788377	2	1	1	331520	0.000603278	0.000301639	0.000301639
rs2679162	2	232788496	2	1	1	331520	0.000603278	0.000301639	0.000301639
rs5262	2	232791948	2	1	1	331520	0.000603278	0.000301639	0.000301639
rs3811544	2	232792183	2	1	1	331520	0.000603278	0.000301639	0.000301639
rs114969014	2	232794747	2	1	1	331520	0.000603278	0.000301639	0.000301639
rs2077386	2	232795753	2	1	1	331520	0.000603278	0.000301639	0.000301639
rs893740	2	232796002	2	1	1	331520	0.000603278	0.000301639	0.000301639
rs749052	2	232796610	2	1	1	331520	0.000603278	0.000301639	0.000301639
rs2580815	2	232797695	2	1	1	331520	0.000603278	0.000301639	0.000301639
rs2580816	2	232797966	2	1	1	331520	0.000603278	0.000301639	0.000301639
rs7588259	2	232803452	2	1	1	331520	0.000603278	0.000301639	0.000301639
rs10196343	2	232804360	2	1	1	331520	0.000603278	0.000301639	0.000301639
rs79399016	2	232807148	2	1	1	331520	0.000603278	0.000301639	0.000301639
rs34189801	2	232808692	2	1	1	331520	0.000603278	0.000301639	0.000301639
rs17199726	2	232823554	2	1	1	331520	0.000603278	0.000301639	0.000301639
rs80318369	2	232829283	2	1	1	331520	0.000603278	0.000301639	0.000301639
rs17271907	2	232831832	2	1	1	331520	0.000603278	0.000301639	0.000301639
rs13030162	2	232843435	2	1	1	331520	0.000603278	0.000301639	0.000301639
rs12994246	2	232845446	2	1	1	331520	0.000603278	0.000301639	0.000301639
rs13384621	2	232857227	2	1	1	331520	0.000603278	0.000301639	0.000301639
rs72987617	2	232870071	2	1	1	331520	0.000603278	0.000301639	0.000301639
rs3100601	2	232871232	2	1	1	331520	0.000603278	0.000301639	0.000301639
rs13007092	2	232876964	2	1	1	331520	0.000603278	0.000301639	0.000301639
rs723044	2	232879671	2	1	1	331520	0.000603278	0.000301639	0.000301639
rs114401834	2	232882748	2	1	1	331520	0.000603278	0.000301639	0.000301639
rs56292657	2	232884660	2	1	1	331520	0.000603278	0.000301639	0.000301639
rs77840837	2	232891244	2	1	1	331520	0.000603278	0.000301639	0.000301639
rs35570085	2	232904572	2	1	1	331520	0.000603278	0.000301639	0.000301639
rs76675213	2	232920507	2	1	1	331520	0.000603278	0.000301639	0.000301639
rs114909745	2	232926323	2	1	1	331520	0.000603278	0.000301639	0.000301639
rs115968202	2	232927563	2	1	1	331520	0.000603278	0.000301639	0.000301639
rs76803230	2	232928700	2	1	1	331520	0.000603278	0.000301639	0.000301639
rs75063128	2	232939333	2	1	1	331520	0.000603278	0.000301639	0.000301639
rs114137645	2	232941958	2	1	1	331520	0.000603278	0.000301639	0.000301639
rs201733073	2	232952240	2	1	1	331520	0.000603278	0.000301639	0.000301639
rs76882526	2	232962566	2	1	1	331520	0.000603278	0.000301639	0.000301639
rs199909736	2	232966108	0	0	0	331552	0	0	0
rs3100596	2	232978214	2	1	1	331520	0.000603278	0.000301639	0.000301639
rs11677466	2	232982257	2	1	1	331520	0.000603278	0.000301639	0.000301639
rs34708021	2	232986693	2	1	1	331520	0.000603278	0.000301639	0.000301639
rs115582502	2	232988328	2	1	1	331520	0.000603278	0.000301639	0.000301639
rs111345985	2	232992453	2	1	1	331520	0.000603278	0.000301639	0.000301639
rs73996906	2	232995031	2	1	1	331520	0.000603278	0.000301639	0.000301639
rs1574528	2	232997567	2	1	1	331520	0.000603278	0.000301639	0.000301639
rs11688412	2	233022511	2	1	1	331520	0.000603278	0.000301639	0.000301639
rs35324766	2	233027355	2	1	1	331520	0.000603278	0.000301639	0.000301639
rs200027186	2	233028237	2	1	1	331520	0.000603278	0.000301639	0.000301639
rs3116189	2	233048622	2	1	1	331520	0.000603278	0.000301639	0.000301639
rs3116191	2	233049441	2	1	1	331520	0.000603278	0.000301639	0.000301639
rs17199893	2	233057751	2	1	1	331520	0.000603278	0.000301639	0.000301639
Affx-19466174	2	233075099	2	1	1	331520	0.000603278	0.000301639	0.000301639
rs7571816	2	233077064	2	1	1	331520	0.000603278	0.000301639	0.000301639
rs923335	2	233080295	2	1	1	331520	0.000603278	0.000301639	0.000301639
rs79305409	2	233082934	2	1	1	331520	0.000603278	0.000301639	0.000301639
rs78198962	2	233094868	2	1	1	331520	0.000603278	0.000301639	0.000301639
rs79867051	2	233095373	2	1	1	331520	0.000603278	0.000301639	0.000301639
rs6437056	2	233097174	2	1	1	331520	0.000603278	0.000301639	0.000301639
rs77100339	2	233099429	2	1	1	331520	0.000603278	0.000301639	0.000301639
rs3103284	2	233100066	2	1	1	331520	0.000603278	0.000301639	0.000301639
rs62199207	2	233109623	2	1	1	331520	0.000603278	0.000301639	0.000301639
rs62199209	2	233111801	2	1	1	331520	0.000603278	0.000301639	0.000301639
rs115790346	2	233115765	2	1	1	331520	0.000603278	0.000301639	0.000301639
rs148474013	2	233127939	2	1	1	331520	0.000603278	0.000301639	0.000301639
rs13004748	2	233129776	2	1	1	331520	0.000603278	0.000301639	0.000301639
rs6717918	2	233155110	2	1	1	331520	0.000603278	0.000301639	0.000301639
rs76666938	2	233162244	2	1	1	331520	0.000603278	0.000301639	0.000301639
rs4462775	2	233162986	2	1	1	331520	0.000603278	0.000301639	0.000301639
rs12467271	2	233166124	2	1	1	331520	0.000603278	0.000301639	0.000301639
rs115813333	2	233176880	0	0	0	331552	0	0	0
rs36073332	2	233197644	3	0	3	331519	0.000904917	0	0.000904917
Affx-80219876	2	233201302	4	0	4	331518	0.00120656	0	0.00120656
rs3924438	2	233207862	27	0	27	331495	0.00814426	0	0.00814426
rs141560952	2	233208123	28	0	28	331494	0.00844589	0	0.00844589
rs73000572	2	233210951	73	0	73	331449	0.0220197	0	0.0220197
rs2678532	2	233211913	101	0	101	331421	0.0304655	0	0.0304655
rs6709916	2	233213524	111	0	111	331411	0.0334819	0	0.0334819
rs2678531	2	233214406	111	0	111	331411	0.0334819	0	0.0334819
rs11898577	2	233218168	111	0	111	331411	0.0334819	0	0.0334819
rs11884081	2	233227971	111	0	111	331411	0.0334819	0	0.0334819
rs1850593	2	233232064	111	0	111	331411	0.0334819	0	0.0334819
rs12694901	2	233234372	111	0	111	331411	0.0334819	0	0.0334819
rs114142302	2	233237442	111	0	111	331411	0.0334819	0	0.0334819
rs115238481	2	233239272	111	0	111	331411	0.0334819	0	0.0334819
rs3762524	2	233242837	111	0	111	331411	0.0334819	0	0.0334819
rs61282047	2	233243156	111	0	111	331411	0.0334819	0	0.0334819
rs1130335	2	233243586	111	0	111	331411	0.0334819	0	0.0334819
rs13026692	2	233243981	111	0	111	331411	0.0334819	0	0.0334819
rs147926516	2	233244564	111	0	111	331411	0.0334819	0	0.0334819
Affx-52362013	2	233245209	111	0	111	331411	0.0334819	0	0.0334819
Affx-80270927	2	233245438	111	0	111	331411	0.0334819	0	0.0334819
rs143205011	2	233245982	111	0	111	331411	0.0334819	0	0.0334819
rs142493383	2	233246221	111	0	111	331411	0.0334819	0	0.0334819
Affx-80270929	2	233246400	111	0	111	331411	0.0334819	0	0.0334819
rs192046496	2	233246443	111	0	111	331411	0.0334819	0	0.0334819
rs116825917	2	233246854	111	0	111	331411	0.0334819	0	0.0334819
rs116068897	2	233251509	111	0	111	331411	0.0334819	0	0.0334819
rs2139027	2	233264936	111	0	111	331411	0.0334819	0	0.0334819
rs140844651	2	233272029	111	0	111	331411	0.0334819	0	0.0334819
rs146482704	2	233272091	111	0	111	331411	0.0334819	0	0.0334819
Affx-52335935	2	233274366	111	0	111	331411	0.0334819	0	0.0334819
rs149256191	2	233274447	111	0	111	331411	0.0334819	0	0.0334819
rs72617176	2	233277342	111	0	111	331411	0.0334819	0	0.0334819
rs114714675	2	233278500	111	0	111	331411	0.0334819	0	0.0334819
rs73003866	2	233282468	111	0	111	331411	0.0334819	0	0.0334819
rs114911156	2	233285076	111	0	111	331411	0.0334819	0	0.0334819
rs72495198	2	233285139	111	0	111	331411	0.0334819	0	0.0334819
rs12996863	2	233300816	111	0	111	331411	0.0334819	0	0.0334819
rs790022	2	233301959	111	0	111	331411	0.0334819	0	0.0334819
rs2853414	2	233302089	111	0	111	331411	0.0334819	0	0.0334819
rs73007608	2	233302141	111	0	111	331411	0.0334819	0	0.0334819
rs790025	2	233303133	111	0	111	331411	0.0334819	0	0.0334819
rs80229452	2	233309878	108	0	108	331414	0.032577	0	0.032577
rs790044	2	233310149	106	0	106	331416	0.0319737	0	0.0319737
rs1656413	2	233311947	88	0	88	331434	0.0265442	0	0.0265442
rs1213008	2	233319911	0	0	0	331552	0	0	0
Affx-80219882	2	233321662	0	0	0	331552	0	0	0
rs200403345	2	233323584	0	0	0	331552	0	0	0
rs62192259	2	233331211	0	0	0	331552	0	0	0
rs11694174	2	233331925	0	0	0	331552	0	0	0
rs6747297	2	233337240	0	0	0	331552	0	0	0
rs73995650	2	233338498	0	0	0	331552	0	0	0
rs116587648	2	233339029	0	0	0	331552	0	0	0
rs2853418	2	233339548	0	0	0	331552	0	0	0
rs2853422	2	233341733	0	0	0	331552	0	0	0
Affx-80219888	2	233345426	0	0	0	331552	0	0	0
rs148148718	2	233345496	0	0	0	331552	0	0	0
rs201375083	2	233345801	0	0	0	331552	0	0	0
rs10201913	2	233346074	0	0	0	331552	0	0	0
rs138272112	2	233346337	0	0	0	331552	0	0	0
rs142492002	2	233346498	0	0	0	331552	0	0	0
rs909431	2	233346865	0	0	0	331552	0	0	0
rs141826924	2	233349511	0	0	0	331552	0	0	0
rs1529874	2	233349588	0	0	0	331552	0	0	0
Affx-80219895	2	233349691	0	0	0	331552	0	0	0
rs79325947	2	233350287	0	0	0	331552	0	0	0
rs144928688	2	233350938	0	0	0	331552	0	0	0
rs10202160	2	233355438	0	0	0	331552	0	0	0
rs6722876	2	233356681	0	0	0	331552	0	0	0
rs114640183	2	233357301	0	0	0	331552	0	0	0
rs12986974	2	233358020	0	0	0	331552	0	0	0
rs2573226	2	233358661	0	0	0	331552	0	0	0
rs7571362	2	233360483	0	0	0	331552	0	0	0
rs1190462	2	233362267	0	0	0	331552	0	0	0
rs1190461	2	233364950	0	0	0	331552	0	0	0
rs1729228	2	233369617	0	0	0	331552	0	0	0
rs2741290	2	233375468	0	0	0	331552	0	0	0
rs115279622	2	233375977	0	0	0	331552	0	0	0
rs73007693	2	233376062	0	0	0	331552	0	0	0
rs115267243	2	233381402	0	0	0	331552	0	0	0
rs17360319	2	233381606	0	0	0	331552	0	0	0
rs114591386	2	233382519	0	0	0	331552	0	0	0
rs2697800	2	233383416	0	0	0	331552	0	0	0
rs78203747	2	233383642	0	0	0	331552	0	0	0
rs1550094	2	233385396	0	0	0	331552	0	0	0
rs61744404	2	233390199	0	0	0	331552	0	0	0
rs77084550	2	233391303	0	0	0	331552	0	0	0
rs55921262	2	233391306	0	0	0	331552	0	0	0
rs121909505	2	233392146	0	0	0	331552	0	0	0
rs115841867	2	233392155	0	0	0	331552	0	0	0
Affx-80219898	2	233393032	0	0	0	331552	0	0	0
rs146416320	2	233394727	0	0	0	331552	0	0	0
rs150680234	2	233396060	0	0	0	331552	0	0	0
rs41265127	2	233396103	0	0	0	331552	0	0	0
rs142063328	2	233396160	0	0	0	331552	0	0	0
Affx-80219901	2	233396250	0	0	0	331552	0	0	0
rs12466358	2	233397525	0	0	0	331552	0	0	0
rs147050939	2	233398659	0	0	0	331552	0	0	0
rs2229194	2	233398698	0	0	0	331552	0	0	0
rs148939701	2	233399868	0	0	0	331552	0	0	0
rs2767	2	233400074	0	0	0	331552	0	0	0
rs114315112	2	233400171	0	0	0	331552	0	0	0
rs148468628	2	233404771	0	0	0	331552	0	0	0
Affx-89016681	2	233405097	0	0	0	331552	0	0	0
Affx-80270935	2	233405134	0	0	0	331552	0	0	0
Affx-89005633	2	233405327	0	0	0	331552	0	0	0
Affx-80270936	2	233406129	0	0	0	331552	0	0	0
Affx-80270937	2	233406133	0	0	0	331552	0	0	0
rs201762781	2	233406153	0	0	0	331552	0	0	0
rs2289080	2	233406178	0	0	0	331552	0	0	0
Affx-80292156	2	233406191	0	0	0	331552	0	0	0
rs1656389	2	233406805	0	0	0	331552	0	0	0
rs1881492	2	233406998	0	0	0	331552	0	0	0
rs121912670	2	233407702	0	0	0	331552	0	0	0
rs145433186	2	233409156	0	0	0	331552	0	0	0
rs2099489	2	233410294	0	0	0	331552	0	0	0
rs71421651	2	233410388	0	0	0	331552	0	0	0
rs4973539	2	233412820	0	0	0	331552	0	0	0
rs11899983	2	233415978	0	0	0	331552	0	0	0
rs62191568	2	233416195	0	0	0	331552	0	0	0
rs62191569	2	233420478	0	0	0	331552	0	0	0
rs1656402	2	233426526	0	0	0	331552	0	0	0
rs62191570	2	233427780	0	0	0	331552	0	0	0
Affx-52335940	2	233433772	0	0	0	331552	0	0	0
rs13401648	2	233438772	0	0	0	331552	0	0	0
rs79595023	2	233441139	0	0	0	331552	0	0	0
rs74453786	2	233441702	0	0	0	331552	0	0	0
rs115092197	2	233442004	0	0	0	331552	0	0	0
rs1568830	2	233446725	0	0	0	331552	0	0	0
rs12617649	2	233450824	0	0	0	331552	0	0	0
rs13005856	2	233453934	0	0	0	331552	0	0	0
rs72997721	2	233459116	0	0	0	331552	0	0	0
rs13431689	2	233463532	0	0	0	331552	0	0	0
rs115299435	2	233467049	0	0	0	331552	0	0	0
rs77119428	2	233468867	0	0	0	331552	0	0	0
rs7571133	2	233470843	0	0	0	331552	0	0	0
rs116813707	2	233477810	0	0	0	331552	0	0	0
rs13423701	2	233481978	0	0	0	331552	0	0	0
rs10203111	2	233482038	0	0	0	331552	0	0	0
rs6717991	2	233486120	0	0	0	331552	0	0	0
rs4524114	2	233488577	0	0	0	331552	0	0	0
rs871688	2	233489529	0	0	0	331552	0	0	0
rs62191634	2	233490537	0	0	0	331552	0	0	0
rs13003774	2	233493693	0	0	0	331552	0	0	0
rs66476711	2	233493938	0	0	0	331552	0	0	0
rs200118999	2	233498431	0	0	0	331552	0	0	0
rs2276557	2	233498669	0	0	0	331552	0	0	0
rs13029754	2	233502984	0	0	0	331552	0	0	0
rs112688559	2	233503540	0	0	0	331552	0	0	0
rs960142	2	233503566	0	0	0	331552	0	0	0
rs113305302	2	233503678	0	0	0	331552	0	0	0
rs4528745	2	233505522	0	0	0	331552	0	0	0
rs4072149	2	233508677	0	0	0	331552	0	0	0
rs10193825	2	233510622	0	0	0	331552	0	0	0
rs2140773	2	233513175	0	0	0	331552	0	0	0
rs16829373	2	233514309	0	0	0	331552	0	0	0
rs35293211	2	233522030	0	0	0	331552	0	0	0
rs116553920	2	233524421	0	0	0	331552	0	0	0
rs13424032	2	233526097	0	0	0	331552	0	0	0
rs10206785	2	233527224	0	0	0	331552	0	0	0
rs142523596	2	233527526	0	0	0	331552	0	0	0
rs74323402	2	233528378	0	0	0	331552	0	0	0
rs12694912	2	233528515	0	0	0	331552	0	0	0
rs10933404	2	233531234	0	0	0	331552	0	0	0
rs11550699	2	233537125	0	0	0	331552	0	0	0
rs17297626	2	233537714	0	0	0	331552	0	0	0
rs17297675	2	233538084	0	0	0	331552	0	0	0
rs78590548	2	233539580	0	0	0	331552	0	0	0
rs11681297	2	233543892	0	0	0	331552	0	0	0
rs115735486	2	233547639	0	0	0	331552	0	0	0
rs2138401	2	233549020	0	0	0	331552	0	0	0
rs7561857	2	233551639	0	0	0	331552	0	0	0
rs13003916	2	233554188	0	0	0	331552	0	0	0
rs11694989	2	233554499	0	0	0	331552	0	0	0
rs13010612	2	233554720	0	0	0	331552	0	0	0
rs115387410	2	233562539	0	0	0	331552	0	0	0
rs114254577	2	233567473	0	0	0	331552	0	0	0
rs116151766	2	233578156	0	0	0	331552	0	0	0
rs4517962	2	233578337	0	0	0	331552	0	0	0
rs71421657	2	233583662	0	0	0	331552	0	0	0
rs189821581	2	233592307	0	0	0	331552	0	0	0
rs6704763	2	233592487	0	0	0	331552	0	0	0
rs36038193	2	233592955	0	0	0	331552	0	0	0
rs114520841	2	233597163	0	0	0	331552	0	0	0
rs11555646	2	233599904	0	0	0	331552	0	0	0
rs75478542	2	233604889	0	0	0	331552	0	0	0
rs11892326	2	233609982	0	0	0	331552	0	0	0
Affx-80219914	2	233625306	0	0	0	331552	0	0	0
rs77237820	2	233630676	0	0	0	331552	0	0	0
rs80042330	2	233631266	0	0	0	331552	0	0	0
rs1801251	2	233633460	0	0	0	331552	0	0	0
rs11893358	2	233636922	0	0	0	331552	0	0	0
rs11890879	2	233638939	0	0	0	331552	0	0	0
Affx-80219917	2	233641183	0	0	0	331552	0	0	0
rs2289916	2	233641886	0	0	0	331552	0	0	0
rs13393621	2	233655236	0	0	0	331552	0	0	0
rs283468	2	233658309	0	0	0	331552	0	0	0
rs116074753	2	233659545	0	0	0	331552	0	0	0
rs2289912	2	233659553	0	0	0	331552	0	0	0
rs2305138	2	233660846	0	0	0	331552	0	0	0
rs74827722	2	233661727	0	0	0	331552	0	0	0
rs115832348	2	233661904	0	0	0	331552	0	0	0
rs10933410	2	233661994	0	0	0	331552	0	0	0
rs114745977	2	233683095	0	0	0	331552	0	0	0
rs78933364	2	233684379	0	0	0	331552	0	0	0
rs76172560	2	233686383	0	0	0	331552	0	0	0
rs146430802	2	233704674	0	0	0	331552	0	0	0
rs116146641	2	233705105	0	0	0	331552	0	0	0
Affx-80219920	2	233708965	0	0	0	331552	0	0	0
rs144086186	2	233709083	0	0	0	331552	0	0	0
rs35810603	2	233709090	0	0	0	331552	0	0	0
rs200557434	2	233712235	0	0	0	331552	0	0	0
rs2044450	2	233718877	0	0	0	331552	0	0	0
rs34424361	2	233721525	0	0	0	331552	0	0	0
rs10177	2	233723163	0	0	0	331552	0	0	0
rs115662989	2	233727361	0	0	0	331552	0	0	0
rs778339	2	233739678	0	0	0	331552	0	0	0
rs35811586	2	233743794	0	0	0	331552	0	0	0
Affx-19484179	2	233745521	0	0	0	331552	0	0	0
rs72997493	2	233747015	0	0	0	331552	0	0	0
rs6719766	2	233754298	0	0	0	331552	0	0	0
rs141137644	2	233756073	0	0	0	331552	0	0	0
rs140666386	2	233756151	0	0	0	331552	0	0	0
rs895432	2	233757697	0	0	0	331552	0	0	0
rs146544382	2	233757708	0	0	0	331552	0	0	0
rs6721903	2	233757860	0	0	0	331552	0	0	0
rs12477794	2	233763362	0	0	0	331552	0	0	0
rs7580051	2	233769026	0	0	0	331552	0	0	0
rs2257942	2	233769324	0	0	0	331552	0	0	0
rs74350503	2	233784511	0	0	0	331552	0	0	0
rs2592127	2	233791648	0	0	0	331552	0	0	0
rs13391061	2	233795536	0	0	0	331552	0	0	0
rs79984888	2	233796252	0	0	0	331552	0	0	0
rs115028367	2	233797365	0	0	0	331552	0	0	0
rs778350	2	233803208	0	0	0	331552	0	0	0
rs4973577	2	233809243	0	0	0	331552	0	0	0
rs13004808	2	233812756	0	0	0	331552	0	0	0
rs113593461	2	233812767	0	0	0	331552	0	0	0
rs73995736	2	233813302	0	0	0	331552	0	0	0
rs55896969	2	233823185	0	0	0	331552	0	0	0
rs2176309	2	233823850	0	0	0	331552	0	0	0
rs34559264	2	233823993	0	0	0	331552	0	0	0
rs11886924	2	233824910	0	0	0	331552	0	0	0
rs72978168	2	233831478	0	0	0	331552	0	0	0
rs4973588	2	233834975	0	0	0	331552	0	0	0
rs73995748	2	233836038	0	0	0	331552	0	0	0
rs72978178	2	233836065	0	0	0	331552	0	0	0
rs112273617	2	233841768	0	0	0	331552	0	0	0
rs6718592	2	233842049	0	0	0	331552	0	0	0
rs74614125	2	233842058	0	0	0	331552	0	0	0
rs78249659	2	233842083	0	0	0	331552	0	0	0
rs116316798	2	233842912	0	0	0	331552	0	0	0
rs113732002	2	233846880	0	0	0	331552	0	0	0
rs61419985	2	233849503	0	0	0	331552	0	0	0
rs6437080	2	233855461	0	0	0	331552	0	0	0
rs4643532	2	233861960	0	0	0	331552	0	0	0
rs116713888	2	233867879	0	0	0	331552	0	0	0
rs34708278	2	233868392	0	0	0	331552	0	0	0
rs115878271	2	233872266	0	0	0	331552	0	0	0
rs74921097	2	233875844	0	0	0	331552	0	0	0
rs111339824	2	233877865	0	0	0	331552	0	0	0
rs11683286	2	233885426	0	0	0	331552	0	0	0
rs11677455	2	233885495	0	0	0	331552	0	0	0
rs76655283	2	233887609	0	0	0	331552	0	0	0
rs115874184	2	233888027	0	0	0	331552	0	0	0
rs6739218	2	233891215	0	0	0	331552	0	0	0
rs2233379	2	233897033	0	0	0	331552	0	0	0
rs2233385	2	233897503	0	0	0	331552	0	0	0
rs11692562	2	233897800	0	0	0	331552	0	0	0
rs2233391	2	233899126	0	0	0	331552	0	0	0
rs869880	2	233905002	0	0	0	331552	0	0	0
rs1400349	2	233905804	0	0	0	331552	0	0	0
rs10190420	2	233906006	0	0	0	331552	0	0	0
rs34383725	2	233915337	0	0	0	331552	0	0	0
rs72980095	2	233917052	0	0	0	331552	0	0	0
rs34218488	2	233925406	0	0	0	331552	0	0	0
rs80235131	2	233927628	0	0	0	331552	0	0	0
rs73998438	2	233929975	0	0	0	331552	0	0	0
rs4973064	2	233931051	0	0	0	331552	0	0	0
rs28605384	2	233933897	0	0	0	331552	0	0	0
rs4973599	2	233934575	0	0	0	331552	0	0	0
rs12617622	2	233935491	0	0	0	331552	0	0	0
rs11674347	2	233941388	0	0	0	331552	0	0	0
rs80176476	2	233945544	0	0	0	331552	0	0	0
rs79850768	2	233946937	0	0	0	331552	0	0	0
rs4075111	2	233948264	0	0	0	331552	0	0	0
rs116573286	2	233953145	0	0	0	331552	0	0	0
rs78453929	2	233953456	0	0	0	331552	0	0	0
rs10933428	2	233957372	0	0	0	331552	0	0	0
rs10201551	2	233957464	0	0	0	331552	0	0	0
rs74775430	2	233959770	0	0	0	331552	0	0	0
rs112703627	2	233960940	0	0	0	331552	0	0	0
rs4973069	2	233961776	0	0	0	331552	0	0	0
rs57371118	2	233964985	0	0	0	331552	0	0	0
rs74461644	2	233966850	0	0	0	331552	0	0	0
rs9288684	2	233968153	0	0	0	331552	0	0	0
rs112964319	2	233971739	0	0	0	331552	0	0	0
rs115107477	2	233971804	0	0	0	331552	0	0	0
rs72984262	2	233977925	1	1	0	331521	0.000301639	0.000301639	0
rs6605277	2	233978212	1	1	0	331521	0.000301639	0.000301639	0
rs7602833	2	233978225	1	1	0	331521	0.000301639	0.000301639	0
rs66493939	2	233978388	1	1	0	331521	0.000301639	0.000301639	0
rs10933431	2	233981912	1	1	0	331521	0.000301639	0.000301639	0
rs7421448	2	233982205	1	1	0	331521	0.000301639	0.000301639	0
rs199879367	2	233986969	1	1	0	331521	0.000301639	0.000301639	0
rs9288685	2	233987114	1	1	0	331521	0.000301639	0.000301639	0
rs72984297	2	233989582	1	1	0	331521	0.000301639	0.000301639	0
rs200834931	2	233990575	1	1	0	331521	0.000301639	0.000301639	0
Affx-19490771	2	233990594	1	1	0	331521	0.000301639	0.000301639	0
rs114915681	2	233990745	1	1	0	331521	0.000301639	0.000301639	0
rs10933436	2	233998481	1	1	0	331521	0.000301639	0.000301639	0
rs77673016	2	234000786	1	1	0	331521	0.000301639	0.000301639	0
rs1135173	2	234054873	1	1	0	331521	0.000301639	0.000301639	0
rs36127492	2	234066969	1	1	0	331521	0.000301639	0.000301639	0
rs148118779	2	234067017	1	1	0	331521	0.000301639	0.000301639	0
rs145830771	2	234071830	1	1	0	331521	0.000301639	0.000301639	0
Affx-89014199	2	234072358	0	0	0	331552	0	0	0
rs199757438	2	234072453	1	1	0	331521	0.000301639	0.000301639	0
rs11673739	2	234072738	1	1	0	331521	0.000301639	0.000301639	0
rs141013376	2	234082142	1	1	0	331521	0.000301639	0.000301639	0
rs10199551	2	234084716	1	1	0	331521	0.000301639	0.000301639	0
rs13007032	2	234085792	1	1	0	331521	0.000301639	0.000301639	0
rs72972249	2	234089035	1	1	0	331521	0.000301639	0.000301639	0
rs73111445	2	234089680	1	1	0	331521	0.000301639	0.000301639	0
rs10208466	2	234091884	1	1	0	331521	0.000301639	0.000301639	0
rs4503982	2	234092029	1	1	0	331521	0.000301639	0.000301639	0
rs6431381	2	234092825	1	1	0	331521	0.000301639	0.000301639	0
rs147909267	2	234093058	1	1	0	331521	0.000301639	0.000301639	0
rs76413167	2	234096560	1	1	0	331521	0.000301639	0.000301639	0
rs56063952	2	234100164	1	1	0	331521	0.000301639	0.000301639	0
rs10203185	2	234102070	1	1	0	331521	0.000301639	0.000301639	0
rs201355193	2	234102591	1	1	0	331521	0.000301639	0.000301639	0
rs13032126	2	234108570	1	1	0	331521	0.000301639	0.000301639	0
rs76758504	2	234109999	1	1	0	331521	0.000301639	0.000301639	0
rs62192897	2	234111314	1	1	0	331521	0.000301639	0.000301639	0
rs7346	2	234113057	1	1	0	331521	0.000301639	0.000301639	0
rs9247	2	234113301	1	1	0	331521	0.000301639	0.000301639	0
rs3792117	2	234115337	1	1	0	331521	0.000301639	0.000301639	0
rs1057258	2	234115629	1	1	0	331521	0.000301639	0.000301639	0
rs1319885	2	234117252	1	1	0	331521	0.000301639	0.000301639	0
rs34547900	2	234117915	1	1	0	331521	0.000301639	0.000301639	0
rs78835907	2	234119177	1	1	0	331521	0.000301639	0.000301639	0
rs6431586	2	234119635	1	1	0	331521	0.000301639	0.000301639	0
rs56805998	2	234119846	1	1	0	331521	0.000301639	0.000301639	0
rs72972302	2	234119947	1	1	0	331521	0.000301639	0.000301639	0
rs13021302	2	234120556	1	1	0	331521	0.000301639	0.000301639	0
rs35915288	2	234123140	1	1	0	331521	0.000301639	0.000301639	0
rs116537496	2	234126551	1	1	0	331521	0.000301639	0.000301639	0
rs6757418	2	234127321	1	1	0	331521	0.000301639	0.000301639	0
rs10210101	2	234131780	1	1	0	331521	0.000301639	0.000301639	0
rs79610952	2	234133021	1	1	0	331521	0.000301639	0.000301639	0
rs11674242	2	234134795	1	1	0	331521	0.000301639	0.000301639	0
rs62192905	2	234136755	1	1	0	331521	0.000301639	0.000301639	0
rs4663337	2	234136796	1	1	0	331521	0.000301639	0.000301639	0
rs7569497	2	234136959	1	1	0	331521	0.000301639	0.000301639	0
rs12471808	2	234138324	1	1	0	331521	0.000301639	0.000301639	0
rs10199994	2	234138714	1	1	0	331521	0.000301639	0.000301639	0
rs76384978	2	234139631	1	1	0	331521	0.000301639	0.000301639	0
rs62192908	2	234140683	1	1	0	331521	0.000301639	0.000301639	0
rs11888665	2	234141184	1	1	0	331521	0.000301639	0.000301639	0
rs72974350	2	234142619	2	1	1	331520	0.000603278	0.000301639	0.000301639
rs114366746	2	234143721	2	1	1	331520	0.000603278	0.000301639	0.000301639
rs13432541	2	234152509	2	1	1	331520	0.000603278	0.000301639	0.000301639
rs72974369	2	234154269	2	1	1	331520	0.000603278	0.000301639	0.000301639
rs10210302	2	234158839	2	1	1	331520	0.000603278	0.000301639	0.000301639
rs6758317	2	234168951	2	1	1	331520	0.000603278	0.000301639	0.000301639
rs62192932	2	234169302	2	1	1	331520	0.000603278	0.000301639	0.000301639
rs13011156	2	234171812	2	1	1	331520	0.000603278	0.000301639	0.000301639
rs3828309	2	234180410	2	1	1	331520	0.000603278	0.000301639	0.000301639
rs2241880	2	234183368	2	1	1	331520	0.000603278	0.000301639	0.000301639
rs73998327	2	234183738	2	1	1	331520	0.000603278	0.000301639	0.000301639
rs3792109	2	234184417	2	1	1	331520	0.000603278	0.000301639	0.000301639
rs62192955	2	234189961	2	1	1	331520	0.000603278	0.000301639	0.000301639
rs6431262	2	234199537	2	1	1	331520	0.000603278	0.000301639	0.000301639
rs6431270	2	234211048	2	1	1	331520	0.000603278	0.000301639	0.000301639
rs183383266	2	234217870	2	1	1	331520	0.000603278	0.000301639	0.000301639
rs80271431	2	234219952	2	1	1	331520	0.000603278	0.000301639	0.000301639
Affx-80219932	2	234224766	2	1	1	331520	0.000603278	0.000301639	0.000301639
rs2304777	2	234227523	2	1	1	331520	0.000603278	0.000301639	0.000301639
rs72976383	2	234229295	2	1	1	331520	0.000603278	0.000301639	0.000301639
rs7565275	2	234229320	2	1	1	331520	0.000603278	0.000301639	0.000301639
rs141521563	2	234229395	2	1	1	331520	0.000603278	0.000301639	0.000301639
rs137886124	2	234229468	2	1	1	331520	0.000603278	0.000301639	0.000301639
rs61062196	2	234229926	2	1	1	331520	0.000603278	0.000301639	0.000301639
rs78936963	2	234231401	2	1	1	331520	0.000603278	0.000301639	0.000301639
rs150046934	2	234231636	2	1	1	331520	0.000603278	0.000301639	0.000301639
rs199537652	2	234235804	2	1	1	331520	0.000603278	0.000301639	0.000301639
rs201153410	2	234237188	2	1	1	331520	0.000603278	0.000301639	0.000301639
Affx-80219934	2	234243750	2	1	1	331520	0.000603278	0.000301639	0.000301639
rs75560791	2	234245384	2	1	1	331520	0.000603278	0.000301639	0.000301639
rs57592542	2	234246503	1	1	0	331521	0.000301639	0.000301639	0
rs1046974	2	234255547	1	1	0	331521	0.000301639	0.000301639	0
rs78338185	2	234255647	1	1	0	331521	0.000301639	0.000301639	0
rs74320205	2	234262152	1	1	0	331521	0.000301639	0.000301639	0
rs1441093	2	234272484	1	1	0	331521	0.000301639	0.000301639	0
rs838705	2	234273242	1	1	0	331521	0.000301639	0.000301639	0
rs74448524	2	234277638	1	1	0	331521	0.000301639	0.000301639	0
rs77900844	2	234287822	1	1	0	331521	0.000301639	0.000301639	0
rs838713	2	234289895	1	1	0	331521	0.000301639	0.000301639	0
rs142882603	2	234301439	1	1	0	331521	0.000301639	0.000301639	0
rs10184166	2	234308612	1	1	0	331521	0.000301639	0.000301639	0
rs114252547	2	234311271	1	1	0	331521	0.000301639	0.000301639	0
rs78447894	2	234315394	1	1	0	331521	0.000301639	0.000301639	0
rs115604196	2	234321058	1	1	0	331521	0.000301639	0.000301639	0
rs73117507	2	234321268	1	1	0	331521	0.000301639	0.000301639	0
rs838737	2	234325052	1	1	0	331521	0.000301639	0.000301639	0
rs72980341	2	234326071	1	1	0	331521	0.000301639	0.000301639	0
rs74608404	2	234329140	1	1	0	331521	0.000301639	0.000301639	0
rs2971868	2	234329549	1	1	0	331521	0.000301639	0.000301639	0
rs114748237	2	234332196	1	1	0	331521	0.000301639	0.000301639	0
rs11892545	2	234338935	1	1	0	331521	0.000301639	0.000301639	0
Affx-89016337	2	234343030	0	0	0	331552	0	0	0
rs55683548	2	234346004	1	1	0	331521	0.000301639	0.000301639	0
rs116503427	2	234346650	1	1	0	331521	0.000301639	0.000301639	0
rs2305541	2	234354320	1	1	0	331521	0.000301639	0.000301639	0
rs72980357	2	234356623	1	1	0	331521	0.000301639	0.000301639	0
rs113483143	2	234357944	1	1	0	331521	0.000301639	0.000301639	0
rs2242100	2	234358286	1	1	0	331521	0.000301639	0.000301639	0
rs72980361	2	234359375	1	1	0	331521	0.000301639	0.000301639	0
rs116663413	2	234373701	1	1	0	331521	0.000301639	0.000301639	0
rs2305540	2	234375944	1	1	0	331521	0.000301639	0.000301639	0
rs139085833	2	234377185	1	1	0	331521	0.000301639	0.000301639	0
rs882428	2	234380123	1	1	0	331521	0.000301639	0.000301639	0
rs58817302	2	234381430	1	1	0	331521	0.000301639	0.000301639	0
rs10175828	2	234381817	1	1	0	331521	0.000301639	0.000301639	0
rs2971863	2	234386134	1	1	0	331521	0.000301639	0.000301639	0
rs62192762	2	234394111	1	1	0	331521	0.000301639	0.000301639	0
Affx-89012402	2	234394251	1	1	0	331521	0.000301639	0.000301639	0
rs1048603	2	234394487	1	1	0	331521	0.000301639	0.000301639	0
rs143661480	2	234394489	1	1	0	331521	0.000301639	0.000301639	0
rs61736676	2	234394568	1	1	0	331521	0.000301639	0.000301639	0
rs2603547	2	234394569	1	1	0	331521	0.000301639	0.000301639	0
Affx-80219948	2	234394580	1	1	0	331521	0.000301639	0.000301639	0
rs201791599	2	234394623	1	1	0	331521	0.000301639	0.000301639	0
rs838563	2	234399121	1	1	0	331521	0.000301639	0.000301639	0
Affx-80219950	2	234399815	1	1	0	331521	0.000301639	0.000301639	0
rs6704644	2	234406655	0	0	0	331552	0	0	0
rs114099762	2	234407420	0	0	0	331552	0	0	0
rs111712352	2	234417564	0	0	0	331552	0	0	0
rs72982319	2	234420361	0	0	0	331552	0	0	0
rs115700531	2	234424542	0	0	0	331552	0	0	0
rs2602388	2	234424630	0	0	0	331552	0	0	0
rs141501074	2	234429739	0	0	0	331552	0	0	0
rs838543	2	234432017	0	0	0	331552	0	0	0
Affx-89022832	2	234432018	0	0	0	331552	0	0	0
rs146371325	2	234432123	0	0	0	331552	0	0	0
rs36075906	2	234436069	0	0	0	331552	0	0	0
Affx-80214521	2	234438156	0	0	0	331552	0	0	0
rs2167884	2	234449316	1	0	1	331521	0.000301639	0	0.000301639
Affx-80219960	2	234460166	2	0	2	331520	0.000603278	0	0.000603278
rs202051951	2	234463157	2	0	2	331520	0.000603278	0	0.000603278
rs62192778	2	234475415	2	0	2	331520	0.000603278	0	0.000603278
rs13002399	2	234482250	2	0	2	331520	0.000603278	0	0.000603278
rs114667609	2	234494716	2	0	2	331520	0.000603278	0	0.000603278
rs17863751	2	234498485	2	0	2	331520	0.000603278	0	0.000603278
rs17862831	2	234500290	2	0	2	331520	0.000603278	0	0.000603278
rs13394720	2	234502121	2	0	2	331520	0.000603278	0	0.000603278
rs75528846	2	234502127	2	0	2	331520	0.000603278	0	0.000603278
rs55917507	2	234503528	2	0	2	331520	0.000603278	0	0.000603278
rs1597944	2	234504098	2	0	2	331520	0.000603278	0	0.000603278
rs17863759	2	234518639	2	0	2	331520	0.000603278	0	0.000603278
rs200702683	2	234526519	2	0	2	331520	0.000603278	0	0.000603278
rs1126790	2	234526668	2	0	2	331520	0.000603278	0	0.000603278
Affx-36452635	2	234526871	2	0	2	331520	0.000603278	0	0.000603278
rs17863762	2	234527183	2	0	2	331520	0.000603278	0	0.000603278
rs1377460	2	234536637	2	0	2	331520	0.000603278	0	0.000603278
rs11683356	2	234545294	2	0	2	331520	0.000603278	0	0.000603278
rs58704432	2	234545773	2	0	2	331520	0.000603278	0	0.000603278
rs144759885	2	234545792	2	0	2	331520	0.000603278	0	0.000603278
rs17854828	2	234545861	2	0	2	331520	0.000603278	0	0.000603278
rs2602372	2	234553314	3	0	3	331519	0.000904917	0	0.000904917
rs114346341	2	234563065	7	0	7	331515	0.00211147	0	0.00211147
rs11892031	2	234565283	7	0	7	331515	0.00211147	0	0.00211147
rs1112310	2	234567916	7	0	7	331515	0.00211147	0	0.00211147
rs6731242	2	234578693	7	0	7	331515	0.00211147	0	0.00211147
rs17863775	2	234579936	7	0	7	331515	0.00211147	0	0.00211147
rs145084767	2	234580588	7	0	7	331515	0.00211147	0	0.00211147
rs41264153	2	234580805	7	0	7	331515	0.00211147	0	0.00211147
rs143487779	2	234580842	7	0	7	331515	0.00211147	0	0.00211147
rs151238339	2	234581080	7	0	7	331515	0.00211147	0	0.00211147
rs145923738	2	234581083	7	0	7	331515	0.00211147	0	0.00211147
rs141811044	2	234581106	7	0	7	331515	0.00211147	0	0.00211147
rs66915469	2	234581306	7	0	7	331515	0.00211147	0	0.00211147
rs2602381	2	234584324	7	0	7	331515	0.00211147	0	0.00211147
rs7586110	2	234590527	8	0	8	331514	0.00241311	0	0.00241311
rs61261057	2	234590926	8	0	8	331514	0.00241311	0	0.00241311
rs11692021	2	234591205	8	0	8	331514	0.00241311	0	0.00241311
rs4261716	2	234593117	8	0	8	331514	0.00241311	0	0.00241311
rs6759892	2	234601669	8	0	8	331514	0.00241311	0	0.00241311
rs45535938	2	234601755	8	0	8	331514	0.00241311	0	0.00241311
rs1042708	2	234601859	8	0	8	331514	0.00241311	0	0.00241311
rs1105880	2	234601965	8	0	8	331514	0.00241311	0	0.00241311
rs2070959	2	234602191	8	0	8	331514	0.00241311	0	0.00241311
rs1105879	2	234602202	8	0	8	331514	0.00241311	0	0.00241311
rs17863783	2	234602277	8	0	8	331514	0.00241311	0	0.00241311
Affx-89007705	2	234602402	8	0	8	331514	0.00241311	0	0.00241311
rs3755322	2	234621787	8	0	8	331514	0.00241311	0	0.00241311
rs3755321	2	234621825	8	0	8	331514	0.00241311	0	0.00241311
rs12475068	2	234622110	8	0	8	331514	0.00241311	0	0.00241311
rs17862867	2	234622310	8	0	8	331514	0.00241311	0	0.00241311
Affx-52335954	2	234622331	8	0	8	331514	0.00241311	0	0.00241311
rs74669452	2	234623898	8	0	8	331514	0.00241311	0	0.00241311
rs3892221	2	234627497	8	0	8	331514	0.00241311	0	0.00241311
rs6755571	2	234627536	8	0	8	331514	0.00241311	0	0.00241311
rs45621441	2	234627668	8	0	8	331514	0.00241311	0	0.00241311
rs150934066	2	234627701	8	0	8	331514	0.00241311	0	0.00241311
Affx-80270955	2	234627775	8	0	8	331514	0.00241311	0	0.00241311
rs28898610	2	234627805	8	0	8	331514	0.00241311	0	0.00241311
Affx-80270956	2	234628059	8	0	8	331514	0.00241311	0	0.00241311
rs147342917	2	234628292	8	0	8	331514	0.00241311	0	0.00241311
rs55781538	2	234637625	8	0	8	331514	0.00241311	0	0.00241311
rs45625338	2	234637905	8	0	8	331514	0.00241311	0	0.00241311
rs6431625	2	234637912	8	0	8	331514	0.00241311	0	0.00241311
rs28898618	2	234638005	8	0	8	331514	0.00241311	0	0.00241311
rs17868336	2	234638006	8	0	8	331514	0.00241311	0	0.00241311
rs61740163	2	234638451	8	0	8	331514	0.00241311	0	0.00241311
rs45449995	2	234638580	8	0	8	331514	0.00241311	0	0.00241311
rs17868337	2	234639656	7	0	7	331515	0.00211147	0	0.00211147
rs17863796	2	234651880	7	0	7	331515	0.00211147	0	0.00211147
rs34622615	2	234652308	7	0	7	331515	0.00211147	0	0.00211147
rs192235508	2	234652331	7	0	7	331515	0.00211147	0	0.00211147
rs17862876	2	234657512	7	0	7	331515	0.00211147	0	0.00211147
rs76026343	2	234661537	7	0	7	331515	0.00211147	0	0.00211147
rs4124874	2	234665659	7	0	7	331515	0.00211147	0	0.00211147
rs10929302	2	234665782	7	0	7	331515	0.00211147	0	0.00211147
rs3755319	2	234667582	7	0	7	331515	0.00211147	0	0.00211147
rs887829	2	234668570	7	0	7	331515	0.00211147	0	0.00211147
rs4148323	2	234669144	7	0	7	331515	0.00211147	0	0.00211147
rs35003977	2	234669607	7	0	7	331515	0.00211147	0	0.00211147
Affx-19506962	2	234669619	7	0	7	331515	0.00211147	0	0.00211147
Affx-89007041	2	234669648	7	0	7	331515	0.00211147	0	0.00211147
rs57307513	2	234669681	7	0	7	331515	0.00211147	0	0.00211147
rs6742078	2	234672639	7	0	7	331515	0.00211147	0	0.00211147
rs4148325	2	234673309	7	0	7	331515	0.00211147	0	0.00211147
rs2302538	2	234676413	7	0	7	331515	0.00211147	0	0.00211147
rs201372184	2	234676535	7	0	7	331515	0.00211147	0	0.00211147
rs34946978	2	234676872	7	0	7	331515	0.00211147	0	0.00211147
rs111033540	2	234676979	7	0	7	331515	0.00211147	0	0.00211147
Affx-89007174	2	234676988	7	0	7	331515	0.00211147	0	0.00211147
Affx-89012017	2	234676992	7	0	7	331515	0.00211147	0	0.00211147
rs12474441	2	234678668	7	0	7	331515	0.00211147	0	0.00211147
rs11563251	2	234679384	7	0	7	331515	0.00211147	0	0.00211147
Affx-19507322	2	234681059	7	0	7	331515	0.00211147	0	0.00211147
Affx-80270960	2	234681119	7	0	7	331515	0.00211147	0	0.00211147
rs10929303	2	234681416	7	0	7	331515	0.00211147	0	0.00211147
rs1042640	2	234681544	7	0	7	331515	0.00211147	0	0.00211147
rs8330	2	234681645	7	0	7	331515	0.00211147	0	0.00211147
rs6719561	2	234683763	7	0	7	331515	0.00211147	0	0.00211147
rs17862883	2	234685503	7	0	7	331515	0.00211147	0	0.00211147
rs115836766	2	234685650	7	0	7	331515	0.00211147	0	0.00211147
rs34670649	2	234687118	7	0	7	331515	0.00211147	0	0.00211147
rs17868344	2	234687963	7	0	7	331515	0.00211147	0	0.00211147
rs6431631	2	234688036	7	0	7	331515	0.00211147	0	0.00211147
rs57894674	2	234688439	7	0	7	331515	0.00211147	0	0.00211147
rs4663335	2	234689090	7	0	7	331515	0.00211147	0	0.00211147
rs80334668	2	234697151	7	0	7	331515	0.00211147	0	0.00211147
rs17862888	2	234698126	7	0	7	331515	0.00211147	0	0.00211147
rs2361502	2	234698790	7	0	7	331515	0.00211147	0	0.00211147
rs62191951	2	234699366	7	0	7	331515	0.00211147	0	0.00211147
rs76570905	2	234699786	7	0	7	331515	0.00211147	0	0.00211147
rs10170160	2	234700578	7	0	7	331515	0.00211147	0	0.00211147
rs57674070	2	234701492	7	0	7	331515	0.00211147	0	0.00211147
rs75235703	2	234701664	7	0	7	331515	0.00211147	0	0.00211147
rs12622156	2	234701686	7	0	7	331515	0.00211147	0	0.00211147
rs6755193	2	234701822	7	0	7	331515	0.00211147	0	0.00211147
rs1500481	2	234702459	7	0	7	331515	0.00211147	0	0.00211147
rs6431634	2	234703136	8	0	8	331514	0.00241311	0	0.00241311
rs17864714	2	234704076	8	0	8	331514	0.00241311	0	0.00241311
rs2361503	2	234704318	8	0	8	331514	0.00241311	0	0.00241311
rs759173	2	234704690	8	0	8	331514	0.00241311	0	0.00241311
rs741160	2	234705389	8	0	8	331514	0.00241311	0	0.00241311
rs13013882	2	234708428	8	0	8	331514	0.00241311	0	0.00241311
rs11563246	2	234708868	8	0	8	331514	0.00241311	0	0.00241311
rs741157	2	234711164	8	0	8	331514	0.00241311	0	0.00241311
rs10175949	2	234712921	8	0	8	331514	0.00241311	0	0.00241311
rs61650568	2	234713173	8	0	8	331514	0.00241311	0	0.00241311
rs79208193	2	234713681	8	0	8	331514	0.00241311	0	0.00241311
rs12053445	2	234717448	9	0	9	331513	0.00271475	0	0.00271475
rs17863814	2	234718864	9	0	9	331513	0.00271475	0	0.00271475
rs76895192	2	234719229	9	0	9	331513	0.00271475	0	0.00271475
rs28900672	2	234719479	9	0	9	331513	0.00271475	0	0.00271475
rs116409079	2	234720572	9	0	9	331513	0.00271475	0	0.00271475
rs6735725	2	234720967	9	0	9	331513	0.00271475	0	0.00271475
rs17868358	2	234723481	9	0	9	331513	0.00271475	0	0.00271475
rs726016	2	234725502	9	0	9	331513	0.00271475	0	0.00271475
rs13425899	2	234726966	9	0	9	331513	0.00271475	0	0.00271475
rs6754859	2	234727986	9	0	9	331513	0.00271475	0	0.00271475
rs1500480	2	234728078	9	0	9	331513	0.00271475	0	0.00271475
rs28626554	2	234728426	9	0	9	331513	0.00271475	0	0.00271475
rs11563256	2	234728911	9	0	9	331513	0.00271475	0	0.00271475
rs17868360	2	234729895	9	0	9	331513	0.00271475	0	0.00271475
rs111809359	2	234729986	9	0	9	331513	0.00271475	0	0.00271475
rs17863818	2	234730104	9	0	9	331513	0.00271475	0	0.00271475
rs75177406	2	234731210	9	0	9	331513	0.00271475	0	0.00271475
rs17862901	2	234737125	9	0	9	331513	0.00271475	0	0.00271475
rs7419343	2	234737976	9	0	9	331513	0.00271475	0	0.00271475
rs2361506	2	234739340	8	0	8	331514	0.00241311	0	0.00241311
rs879665	2	234740136	8	0	8	331514	0.00241311	0	0.00241311
rs879664	2	234740157	8	0	8	331514	0.00241311	0	0.00241311
rs213547	2	234740758	8	0	8	331514	0.00241311	0	0.00241311
rs2270854	2	234741401	8	0	8	331514	0.00241311	0	0.00241311
rs213548	2	234741443	8	0	8	331514	0.00241311	0	0.00241311
rs169923	2	234747459	8	0	8	331514	0.00241311	0	0.00241311
rs3771338	2	234748944	8	0	8	331514	0.00241311	0	0.00241311
rs10511	2	234749258	8	0	8	331514	0.00241311	0	0.00241311
rs12582	2	234749354	8	0	8	331514	0.00241311	0	0.00241311
rs146575864	2	234749673	8	0	8	331514	0.00241311	0	0.00241311
rs145716814	2	234749694	8	0	8	331514	0.00241311	0	0.00241311
rs17863822	2	234749783	8	0	8	331514	0.00241311	0	0.00241311
rs34042006	2	234750380	8	0	8	331514	0.00241311	0	0.00241311
rs140912561	2	234750428	8	0	8	331514	0.00241311	0	0.00241311
rs3732215	2	234750542	8	0	8	331514	0.00241311	0	0.00241311
rs3806589	2	234750831	8	0	8	331514	0.00241311	0	0.00241311
rs6431641	2	234751581	8	0	8	331514	0.00241311	0	0.00241311
rs140874442	2	234752863	8	0	8	331514	0.00241311	0	0.00241311
rs78712204	2	234756641	8	0	8	331514	0.00241311	0	0.00241311
rs10929310	2	234759419	7	0	7	331515	0.00211147	0	0.00211147
rs79566441	2	234760729	6	0	6	331516	0.00180983	0	0.00180983
rs2286430	2	234761225	6	0	6	331516	0.00180983	0	0.00180983
rs2302154	2	234763137	6	0	6	331516	0.00180983	0	0.00180983
rs11562979	2	234768785	6	0	6	331516	0.00180983	0	0.00180983
rs13384181	2	234775346	7	0	7	331515	0.00211147	0	0.00211147
rs114630474	2	234776984	7	0	7	331515	0.00211147	0	0.00211147
rs13016127	2	234784117	7	0	7	331515	0.00211147	0	0.00211147
rs62192317	2	234791440	7	0	7	331515	0.00211147	0	0.00211147
rs114896551	2	234791607	7	0	7	331515	0.00211147	0	0.00211147
rs653844	2	234794286	7	0	7	331515	0.00211147	0	0.00211147
rs74570242	2	234796460	8	0	8	331514	0.00241311	0	0.00241311
rs11674391	2	234796707	8	0	8	331514	0.00241311	0	0.00241311
rs114318917	2	234798769	16	0	16	331506	0.00482623	0	0.00482623
rs719154	2	234799176	16	0	16	331506	0.00482623	0	0.00482623
rs2190949	2	234800689	16	0	16	331506	0.00482623	0	0.00482623
rs17863834	2	234802870	18	0	18	331504	0.0054295	0	0.0054295
rs74270451	2	234804509	19	0	19	331503	0.00573114	0	0.00573114
rs12473004	2	234808569	22	0	22	331500	0.00663606	0	0.00663606
rs78826781	2	234809141	22	0	22	331500	0.00663606	0	0.00663606
rs78137712	2	234809247	22	0	22	331500	0.00663606	0	0.00663606
rs75226856	2	234811644	22	0	22	331500	0.00663606	0	0.00663606
rs10187654	2	234814059	22	0	22	331500	0.00663606	0	0.00663606
rs10166942	2	234825093	22	0	22	331500	0.00663606	0	0.00663606
rs17863840	2	234835310	22	0	22	331500	0.00663606	0	0.00663606
rs758277	2	234837737	22	0	22	331500	0.00663606	0	0.00663606
rs10490012	2	234843494	22	0	22	331500	0.00663606	0	0.00663606
rs13004520	2	234854540	22	0	22	331500	0.00663606	0	0.00663606
rs17868387	2	234854552	22	0	22	331500	0.00663606	0	0.00663606
rs11563059	2	234855367	22	0	22	331500	0.00663606	0	0.00663606
rs17868389	2	234857869	22	0	22	331500	0.00663606	0	0.00663606
rs145044224	2	234858741	22	0	22	331500	0.00663606	0	0.00663606
rs10169266	2	234861636	22	0	22	331500	0.00663606	0	0.00663606
rs7593557	2	234863788	22	0	22	331500	0.00663606	0	0.00663606
Affx-52220564	2	234863883	22	0	22	331500	0.00663606	0	0.00663606
rs10929321	2	234871343	22	0	22	331500	0.00663606	0	0.00663606
rs10490014	2	234872512	22	0	22	331500	0.00663606	0	0.00663606
rs12185625	2	234875433	22	0	22	331500	0.00663606	0	0.00663606
rs17874950	2	234876796	22	0	22	331500	0.00663606	0	0.00663606
rs17862931	2	234876837	22	0	22	331500	0.00663606	0	0.00663606
rs17862932	2	234878910	22	0	22	331500	0.00663606	0	0.00663606
Affx-80292172	2	234879009	22	0	22	331500	0.00663606	0	0.00663606
rs2005791	2	234883167	22	0	22	331500	0.00663606	0	0.00663606
rs28902194	2	234883673	22	0	22	331500	0.00663606	0	0.00663606
rs11685673	2	234885030	22	0	22	331500	0.00663606	0	0.00663606
rs116698763	2	234885110	22	0	22	331500	0.00663606	0	0.00663606
rs17864755	2	234886363	22	0	22	331500	0.00663606	0	0.00663606
rs6717651	2	234886692	22	0	22	331500	0.00663606	0	0.00663606
rs6431649	2	234888002	22	0	22	331500	0.00663606	0	0.00663606
rs6736916	2	234888721	22	0	22	331500	0.00663606	0	0.00663606
rs185474590	2	234890455	22	0	22	331500	0.00663606	0	0.00663606
rs11563210	2	234891986	22	0	22	331500	0.00663606	0	0.00663606
rs139951002	2	234894510	22	0	22	331500	0.00663606	0	0.00663606
rs1016062	2	234894893	22	0	22	331500	0.00663606	0	0.00663606
rs17864768	2	234897718	22	0	22	331500	0.00663606	0	0.00663606
rs10490017	2	234898544	22	0	22	331500	0.00663606	0	0.00663606
rs116241540	2	234898763	22	0	22	331500	0.00663606	0	0.00663606
rs28901881	2	234899167	22	0	22	331500	0.00663606	0	0.00663606
rs4663997	2	234899525	22	0	22	331500	0.00663606	0	0.00663606
rs17864758	2	234899704	22	0	22	331500	0.00663606	0	0.00663606
rs28948673	2	234901424	22	0	22	331500	0.00663606	0	0.00663606
rs13034437	2	234901614	22	0	22	331500	0.00663606	0	0.00663606
rs17868400	2	234903679	22	0	22	331500	0.00663606	0	0.00663606
rs17864771	2	234903755	22	0	22	331500	0.00663606	0	0.00663606
rs77334461	2	234903832	22	0	22	331500	0.00663606	0	0.00663606
rs1024608	2	234904040	22	0	22	331500	0.00663606	0	0.00663606
rs6752001	2	234906046	22	0	22	331500	0.00663606	0	0.00663606
rs2362295	2	234906526	22	0	22	331500	0.00663606	0	0.00663606
rs17869068	2	234910442	21	0	21	331501	0.00633442	0	0.00633442
rs1860162	2	234910974	21	0	21	331501	0.00633442	0	0.00633442
rs6751169	2	234911367	21	0	21	331501	0.00633442	0	0.00633442
rs6721761	2	234912661	21	0	21	331501	0.00633442	0	0.00633442
rs17869070	2	234914921	21	0	21	331501	0.00633442	0	0.00633442
Affx-52362067	2	234915567	21	0	21	331501	0.00633442	0	0.00633442
rs76495981	2	234916843	21	0	21	331501	0.00633442	0	0.00633442
rs76469963	2	234918559	21	0	21	331501	0.00633442	0	0.00633442
rs28953469	2	234918776	21	0	21	331501	0.00633442	0	0.00633442
rs11563054	2	234924941	21	0	21	331501	0.00633442	0	0.00633442
rs17865681	2	234926750	21	0	21	331501	0.00633442	0	0.00633442
rs763380	2	234927790	21	0	21	331501	0.00633442	0	0.00633442
rs114243364	2	234929170	21	0	21	331501	0.00633442	0	0.00633442
rs17864783	2	234929529	21	0	21	331501	0.00633442	0	0.00633442
rs9287650	2	234929559	21	0	21	331501	0.00633442	0	0.00633442
rs17864784	2	234930682	21	0	21	331501	0.00633442	0	0.00633442
rs602371	2	234931669	21	0	21	331501	0.00633442	0	0.00633442
rs79343304	2	234931763	21	0	21	331501	0.00633442	0	0.00633442
rs664373	2	234934060	21	0	21	331501	0.00633442	0	0.00633442
rs663924	2	234934186	21	0	21	331501	0.00633442	0	0.00633442
rs17866600	2	234935284	21	0	21	331501	0.00633442	0	0.00633442
rs17866602	2	234935673	21	0	21	331501	0.00633442	0	0.00633442
rs11677046	2	234937260	21	0	21	331501	0.00633442	0	0.00633442
rs680841	2	234938264	21	0	21	331501	0.00633442	0	0.00633442
rs17869088	2	234938389	21	0	21	331501	0.00633442	0	0.00633442
rs17864792	2	234940139	21	0	21	331501	0.00633442	0	0.00633442
rs17864793	2	234940204	21	0	21	331501	0.00633442	0	0.00633442
rs76114682	2	234940795	21	0	21	331501	0.00633442	0	0.00633442
rs4616477	2	234941290	21	0	21	331501	0.00633442	0	0.00633442
rs11677901	2	234942723	21	0	21	331501	0.00633442	0	0.00633442
rs624460	2	234944028	21	0	21	331501	0.00633442	0	0.00633442
rs10197450	2	234945670	21	0	21	331501	0.00633442	0	0.00633442
rs28903985	2	234959167	21	0	21	331501	0.00633442	0	0.00633442
rs17864800	2	234959958	21	0	21	331501	0.00633442	0	0.00633442
rs11563197	2	234960021	21	0	21	331501	0.00633442	0	0.00633442
rs10208022	2	234961240	21	0	21	331501	0.00633442	0	0.00633442
rs10172000	2	234963119	21	0	21	331501	0.00633442	0	0.00633442
rs28903995	2	234966035	21	0	21	331501	0.00633442	0	0.00633442
rs17865708	2	234967410	21	0	21	331501	0.00633442	0	0.00633442
rs689395	2	234967986	21	0	21	331501	0.00633442	0	0.00633442
rs11562991	2	234974912	21	0	21	331501	0.00633442	0	0.00633442
rs11563053	2	234976689	21	0	21	331501	0.00633442	0	0.00633442
rs250963	2	234990709	21	0	21	331501	0.00633442	0	0.00633442
rs56249941	2	234990849	21	0	21	331501	0.00633442	0	0.00633442
rs77743342	2	234991454	21	0	21	331501	0.00633442	0	0.00633442
rs7580592	2	234992841	21	0	21	331501	0.00633442	0	0.00633442
rs250957	2	234992975	21	0	21	331501	0.00633442	0	0.00633442
rs72978247	2	234993678	21	0	21	331501	0.00633442	0	0.00633442
rs75494392	2	234994458	21	0	21	331501	0.00633442	0	0.00633442
rs111226561	2	234998635	21	0	21	331501	0.00633442	0	0.00633442
rs250936	2	235005739	21	0	21	331501	0.00633442	0	0.00633442
rs250929	2	235008244	21	0	21	331501	0.00633442	0	0.00633442
rs13384101	2	235011203	20	0	20	331502	0.00603278	0	0.00603278
rs75437891	2	235011890	20	0	20	331502	0.00603278	0	0.00603278
rs115292197	2	235017575	6	0	6	331516	0.00180983	0	0.00180983
rs250913	2	235019210	6	0	6	331516	0.00180983	0	0.00180983
rs62184296	2	235023879	6	0	6	331516	0.00180983	0	0.00180983
rs250906	2	235028642	6	0	6	331516	0.00180983	0	0.00180983
rs79260437	2	235029651	6	0	6	331516	0.00180983	0	0.00180983
rs74733491	2	235030351	6	0	6	331516	0.00180983	0	0.00180983
rs11684264	2	235036804	6	0	6	331516	0.00180983	0	0.00180983
rs13414316	2	235039426	6	0	6	331516	0.00180983	0	0.00180983
rs76528763	2	235040993	6	0	6	331516	0.00180983	0	0.00180983
rs61430086	2	235043870	2	0	2	331520	0.000603278	0	0.000603278
rs35112299	2	235044905	2	0	2	331520	0.000603278	0	0.000603278
rs116156204	2	235051902	1	0	1	331521	0.000301639	0	0.000301639
rs6723765	2	235054346	1	0	1	331521	0.000301639	0	0.000301639
rs76657534	2	235054375	1	0	1	331521	0.000301639	0	0.000301639
rs62184302	2	235058316	1	0	1	331521	0.000301639	0	0.000301639
rs76161370	2	235059827	1	0	1	331521	0.000301639	0	0.000301639
rs115388900	2	235063829	1	0	1	331521	0.000301639	0	0.000301639
rs6758575	2	235068019	1	0	1	331521	0.000301639	0	0.000301639
rs75795514	2	235069341	1	0	1	331521	0.000301639	0	0.000301639
rs6431233	2	235072203	1	0	1	331521	0.000301639	0	0.000301639
rs72980249	2	235072469	1	0	1	331521	0.000301639	0	0.000301639
rs113868955	2	235073305	1	0	1	331521	0.000301639	0	0.000301639
rs36048988	2	235074551	1	0	1	331521	0.000301639	0	0.000301639
rs78440042	2	235075754	1	0	1	331521	0.000301639	0	0.000301639
rs74451206	2	235075870	1	0	1	331521	0.000301639	0	0.000301639
rs6431234	2	235079623	1	0	1	331521	0.000301639	0	0.000301639
rs6431235	2	235079680	0	0	0	331552	0	0	0
rs10196138	2	235080909	1	0	1	331521	0.000301639	0	0.000301639
rs16850583	2	235082918	1	0	1	331521	0.000301639	0	0.000301639
rs75341787	2	235088991	3	0	3	331519	0.000904917	0	0.000904917
rs17582501	2	235094149	6	0	6	331516	0.00180983	0	0.00180983
rs116208683	2	235098769	6	0	6	331516	0.00180983	0	0.00180983
rs80332390	2	235099699	6	0	6	331516	0.00180983	0	0.00180983
rs114974185	2	235114974	10	0	10	331512	0.00301639	0	0.00301639
rs72980280	2	235115212	10	0	10	331512	0.00301639	0	0.00301639
rs10176637	2	235116231	10	0	10	331512	0.00301639	0	0.00301639
rs7591543	2	235120419	10	0	10	331512	0.00301639	0	0.00301639
rs75355841	2	235125376	10	0	10	331512	0.00301639	0	0.00301639
rs1860699	2	235127466	10	0	10	331512	0.00301639	0	0.00301639
rs77285598	2	235129977	10	0	10	331512	0.00301639	0	0.00301639
rs10177096	2	235130071	10	0	10	331512	0.00301639	0	0.00301639
rs2090610	2	235131891	10	0	10	331512	0.00301639	0	0.00301639
rs12473718	2	235132503	10	0	10	331512	0.00301639	0	0.00301639
rs35255362	2	235133703	10	0	10	331512	0.00301639	0	0.00301639
rs4663116	2	235144787	10	0	10	331512	0.00301639	0	0.00301639
rs7604063	2	235144982	10	0	10	331512	0.00301639	0	0.00301639
rs79916183	2	235146741	10	0	10	331512	0.00301639	0	0.00301639
rs72982121	2	235148182	10	0	10	331512	0.00301639	0	0.00301639
rs77038686	2	235158034	10	0	10	331512	0.00301639	0	0.00301639
rs62186778	2	235158972	10	0	10	331512	0.00301639	0	0.00301639
rs34795266	2	235159360	10	0	10	331512	0.00301639	0	0.00301639
rs7571897	2	235161448	10	0	10	331512	0.00301639	0	0.00301639
rs72982131	2	235165520	10	0	10	331512	0.00301639	0	0.00301639
rs6431242	2	235172026	10	0	10	331512	0.00301639	0	0.00301639
rs113062517	2	235172134	10	0	10	331512	0.00301639	0	0.00301639
rs77366576	2	235172135	10	0	10	331512	0.00301639	0	0.00301639
rs61014515	2	235175610	10	0	10	331512	0.00301639	0	0.00301639
rs7580675	2	235176683	10	0	10	331512	0.00301639	0	0.00301639
rs1467235	2	235187384	10	0	10	331512	0.00301639	0	0.00301639
rs10177298	2	235189120	10	0	10	331512	0.00301639	0	0.00301639
rs80136994	2	235191121	10	0	10	331512	0.00301639	0	0.00301639
rs73117035	2	235194106	10	0	10	331512	0.00301639	0	0.00301639
rs76517198	2	235194298	10	0	10	331512	0.00301639	0	0.00301639
rs1464264	2	235199587	10	0	10	331512	0.00301639	0	0.00301639
rs62186796	2	235200782	10	0	10	331512	0.00301639	0	0.00301639
rs62186797	2	235201765	10	0	10	331512	0.00301639	0	0.00301639
rs2363118	2	235209204	11	1	10	331511	0.00331803	0.000301639	0.00301639
rs7558806	2	235210218	11	1	10	331511	0.00331803	0.000301639	0.00301639
rs72984012	2	235211946	11	1	10	331511	0.00331803	0.000301639	0.00301639
rs7587468	2	235214137	11	1	10	331511	0.00331803	0.000301639	0.00301639
rs36018891	2	235214867	11	1	10	331511	0.00331803	0.000301639	0.00301639
rs4663128	2	235216733	10	1	9	331512	0.00301639	0.000301639	0.00271475
rs80057155	2	235222956	10	1	9	331512	0.00301639	0.000301639	0.00271475
rs56704298	2	235228699	10	1	9	331512	0.00301639	0.000301639	0.00271475
rs2885958	2	235229127	10	1	9	331512	0.00301639	0.000301639	0.00271475
rs57723126	2	235230112	10	1	9	331512	0.00301639	0.000301639	0.00271475
rs115290435	2	235231179	10	1	9	331512	0.00301639	0.000301639	0.00271475
rs1714950	2	235235092	10	2	8	331512	0.00301639	0.000603278	0.00241311
rs77629314	2	235237652	3	2	1	331519	0.000904917	0.000603278	0.000301639
rs75510921	2	235239668	3	2	1	331519	0.000904917	0.000603278	0.000301639
rs73119041	2	235240302	3	2	1	331519	0.000904917	0.000603278	0.000301639
rs62186806	2	235240506	3	2	1	331519	0.000904917	0.000603278	0.000301639
rs772783	2	235241961	3	2	1	331519	0.000904917	0.000603278	0.000301639
rs71423635	2	235243519	3	2	1	331519	0.000904917	0.000603278	0.000301639
rs12992235	2	235246530	3	2	1	331519	0.000904917	0.000603278	0.000301639
rs73119047	2	235248234	3	2	1	331519	0.000904917	0.000603278	0.000301639
rs71423637	2	235250966	3	2	1	331519	0.000904917	0.000603278	0.000301639
rs35176114	2	235254402	3	2	1	331519	0.000904917	0.000603278	0.000301639
rs80065217	2	235254497	3	2	1	331519	0.000904917	0.000603278	0.000301639
rs116091749	2	235262581	3	2	1	331519	0.000904917	0.000603278	0.000301639
rs72984066	2	235263964	3	2	1	331519	0.000904917	0.000603278	0.000301639
rs1614076	2	235264193	3	2	1	331519	0.000904917	0.000603278	0.000301639
rs73998655	2	235264805	3	2	1	331519	0.000904917	0.000603278	0.000301639
rs1703561	2	235264971	3	2	1	331519	0.000904917	0.000603278	0.000301639
rs72984070	2	235265077	3	2	1	331519	0.000904917	0.000603278	0.000301639
rs62186811	2	235265615	3	2	1	331519	0.000904917	0.000603278	0.000301639
rs939188	2	235272386	3	2	1	331519	0.000904917	0.000603278	0.000301639
rs75120092	2	235272703	3	2	1	331519	0.000904917	0.000603278	0.000301639
rs72986005	2	235273283	3	2	1	331519	0.000904917	0.000603278	0.000301639
rs114039693	2	235274775	3	2	1	331519	0.000904917	0.000603278	0.000301639
rs75895659	2	235279640	3	2	1	331519	0.000904917	0.000603278	0.000301639
rs12999012	2	235281022	3	2	1	331519	0.000904917	0.000603278	0.000301639
rs57184094	2	235281058	3	2	1	331519	0.000904917	0.000603278	0.000301639
rs6749149	2	235283560	3	2	1	331519	0.000904917	0.000603278	0.000301639
rs7589325	2	235284258	3	2	1	331519	0.000904917	0.000603278	0.000301639
rs772793	2	235286162	3	2	1	331519	0.000904917	0.000603278	0.000301639
rs116134309	2	235291965	3	2	1	331519	0.000904917	0.000603278	0.000301639
rs10172578	2	235293946	3	2	1	331519	0.000904917	0.000603278	0.000301639
rs62184370	2	235305420	3	2	1	331519	0.000904917	0.000603278	0.000301639
rs62184371	2	235306101	3	2	1	331519	0.000904917	0.000603278	0.000301639
rs114200148	2	235306433	3	2	1	331519	0.000904917	0.000603278	0.000301639
rs72971678	2	235308712	3	2	1	331519	0.000904917	0.000603278	0.000301639
rs79193965	2	235309031	3	2	1	331519	0.000904917	0.000603278	0.000301639
rs7557712	2	235310202	3	2	1	331519	0.000904917	0.000603278	0.000301639
rs4663405	2	235318425	3	2	1	331519	0.000904917	0.000603278	0.000301639
rs184508727	2	235321888	3	2	1	331519	0.000904917	0.000603278	0.000301639
rs114257130	2	235323055	3	2	1	331519	0.000904917	0.000603278	0.000301639
rs112116793	2	235324745	3	2	1	331519	0.000904917	0.000603278	0.000301639
rs72973516	2	235326236	3	2	1	331519	0.000904917	0.000603278	0.000301639
rs4663408	2	235330136	4	2	2	331518	0.00120656	0.000603278	0.000603278
rs75565007	2	235332584	4	2	2	331518	0.00120656	0.000603278	0.000603278
rs3115355	2	235332854	4	2	2	331518	0.00120656	0.000603278	0.000603278
rs3115358	2	235335792	4	2	2	331518	0.00120656	0.000603278	0.000603278
rs116131931	2	235336676	4	2	2	331518	0.00120656	0.000603278	0.000603278
rs11686937	2	235338944	4	2	2	331518	0.00120656	0.000603278	0.000603278
rs9646711	2	235339940	4	2	2	331518	0.00120656	0.000603278	0.000603278
rs72973540	2	235340190	4	2	2	331518	0.00120656	0.000603278	0.000603278
rs80343399	2	235344865	4	2	2	331518	0.00120656	0.000603278	0.000603278
rs113603593	2	235345336	4	2	2	331518	0.00120656	0.000603278	0.000603278
rs79623051	2	235348715	4	2	2	331518	0.00120656	0.000603278	0.000603278
rs72973556	2	235351268	4	2	2	331518	0.00120656	0.000603278	0.000603278
rs1472929	2	235352906	4	2	2	331518	0.00120656	0.000603278	0.000603278
rs13428882	2	235354348	4	2	2	331518	0.00120656	0.000603278	0.000603278
rs2055761	2	235356649	4	2	2	331518	0.00120656	0.000603278	0.000603278
rs2055760	2	235358746	4	2	2	331518	0.00120656	0.000603278	0.000603278
rs11679311	2	235364455	4	2	2	331518	0.00120656	0.000603278	0.000603278
rs12994452	2	235365444	4	2	2	331518	0.00120656	0.000603278	0.000603278
rs116607523	2	235366048	4	2	2	331518	0.00120656	0.000603278	0.000603278
rs11885308	2	235369328	4	2	2	331518	0.00120656	0.000603278	0.000603278
rs114050938	2	235370188	4	2	2	331518	0.00120656	0.000603278	0.000603278
rs11892223	2	235372654	4	2	2	331518	0.00120656	0.000603278	0.000603278
rs12471028	2	235373349	4	2	2	331518	0.00120656	0.000603278	0.000603278
rs2036705	2	235374744	4	2	2	331518	0.00120656	0.000603278	0.000603278
rs78781783	2	235374959	4	2	2	331518	0.00120656	0.000603278	0.000603278
rs10184939	2	235376762	4	2	2	331518	0.00120656	0.000603278	0.000603278
rs3115354	2	235377120	4	2	2	331518	0.00120656	0.000603278	0.000603278
rs77975715	2	235377252	4	2	2	331518	0.00120656	0.000603278	0.000603278
rs6749173	2	235378665	4	2	2	331518	0.00120656	0.000603278	0.000603278
rs4663419	2	235382835	4	2	2	331518	0.00120656	0.000603278	0.000603278
rs115422963	2	235386054	4	2	2	331518	0.00120656	0.000603278	0.000603278
rs6740621	2	235388750	4	2	2	331518	0.00120656	0.000603278	0.000603278
rs60500159	2	235392398	4	2	2	331518	0.00120656	0.000603278	0.000603278
rs79495670	2	235392703	4	2	2	331518	0.00120656	0.000603278	0.000603278
rs76879319	2	235395958	4	2	2	331518	0.00120656	0.000603278	0.000603278
rs79009687	2	235398672	4	2	2	331518	0.00120656	0.000603278	0.000603278
rs3105850	2	235400033	4	2	2	331518	0.00120656	0.000603278	0.000603278
rs115074467	2	235400198	4	2	2	331518	0.00120656	0.000603278	0.000603278
rs3115361	2	235400586	4	2	2	331518	0.00120656	0.000603278	0.000603278
rs115896828	2	235401221	4	2	2	331518	0.00120656	0.000603278	0.000603278
rs3115359	2	235401375	4	2	2	331518	0.00120656	0.000603278	0.000603278
rs75179573	2	235401912	4	2	2	331518	0.00120656	0.000603278	0.000603278
rs1043029	2	235402279	4	2	2	331518	0.00120656	0.000603278	0.000603278
rs72975515	2	235402707	4	2	2	331518	0.00120656	0.000603278	0.000603278
rs4663424	2	235407645	4	2	2	331518	0.00120656	0.000603278	0.000603278
rs76384797	2	235409692	4	2	2	331518	0.00120656	0.000603278	0.000603278
rs79496728	2	235410002	4	2	2	331518	0.00120656	0.000603278	0.000603278
rs72975528	2	235412138	4	2	2	331518	0.00120656	0.000603278	0.000603278
rs3935670	2	235412208	4	2	2	331518	0.00120656	0.000603278	0.000603278
rs6744643	2	235413361	4	2	2	331518	0.00120656	0.000603278	0.000603278
rs72975538	2	235416711	4	2	2	331518	0.00120656	0.000603278	0.000603278
rs35754918	2	235417093	4	2	2	331518	0.00120656	0.000603278	0.000603278
rs78482399	2	235421093	4	2	2	331518	0.00120656	0.000603278	0.000603278
rs79354743	2	235424019	4	2	2	331518	0.00120656	0.000603278	0.000603278
rs80017888	2	235425766	4	2	2	331518	0.00120656	0.000603278	0.000603278
rs7425172	2	235427147	4	2	2	331518	0.00120656	0.000603278	0.000603278
rs4663425	2	235430409	4	2	2	331518	0.00120656	0.000603278	0.000603278
rs79532872	2	235436162	4	2	2	331518	0.00120656	0.000603278	0.000603278
rs116749104	2	235440860	5	2	3	331517	0.0015082	0.000603278	0.000904917
rs940951	2	235442600	5	2	3	331517	0.0015082	0.000603278	0.000904917
rs4663426	2	235442669	5	2	3	331517	0.0015082	0.000603278	0.000904917
rs12692141	2	235448234	5	2	3	331517	0.0015082	0.000603278	0.000904917
rs10929037	2	235453170	5	2	3	331517	0.0015082	0.000603278	0.000904917
rs72977529	2	235455425	5	2	3	331517	0.0015082	0.000603278	0.000904917
rs12995007	2	235457103	5	2	3	331517	0.0015082	0.000603278	0.000904917
rs13394898	2	235460062	5	2	3	331517	0.0015082	0.000603278	0.000904917
rs10929039	2	235462853	5	2	3	331517	0.0015082	0.000603278	0.000904917
rs12617228	2	235473337	5	2	3	331517	0.0015082	0.000603278	0.000904917
rs4663432	2	235475401	5	2	3	331517	0.0015082	0.000603278	0.000904917
rs59444635	2	235479169	5	2	3	331517	0.0015082	0.000603278	0.000904917
rs4663433	2	235479382	5	2	3	331517	0.0015082	0.000603278	0.000904917
rs4663436	2	235479565	5	2	3	331517	0.0015082	0.000603278	0.000904917
rs62186696	2	235479732	5	2	3	331517	0.0015082	0.000603278	0.000904917
rs28667403	2	235480462	5	2	3	331517	0.0015082	0.000603278	0.000904917
rs9287578	2	235480729	5	2	3	331517	0.0015082	0.000603278	0.000904917
rs11682354	2	235481754	5	2	3	331517	0.0015082	0.000603278	0.000904917
rs4663148	2	235481983	5	2	3	331517	0.0015082	0.000603278	0.000904917
rs9653208	2	235484375	5	2	3	331517	0.0015082	0.000603278	0.000904917
rs7594704	2	235486730	5	2	3	331517	0.0015082	0.000603278	0.000904917
rs13011210	2	235486991	5	2	3	331517	0.0015082	0.000603278	0.000904917
rs78695164	2	235490090	5	2	3	331517	0.0015082	0.000603278	0.000904917
rs57500377	2	235491274	5	2	3	331517	0.0015082	0.000603278	0.000904917
rs72979587	2	235493018	5	2	3	331517	0.0015082	0.000603278	0.000904917
rs80036196	2	235493118	5	2	3	331517	0.0015082	0.000603278	0.000904917
rs955781	2	235496584	5	2	3	331517	0.0015082	0.000603278	0.000904917
rs940948	2	235499489	5	2	3	331517	0.0015082	0.000603278	0.000904917
rs55633687	2	235500393	5	2	3	331517	0.0015082	0.000603278	0.000904917
rs1405136	2	235500610	5	2	3	331517	0.0015082	0.000603278	0.000904917
rs7574120	2	235502807	5	2	3	331517	0.0015082	0.000603278	0.000904917
rs77705573	2	235503107	5	2	3	331517	0.0015082	0.000603278	0.000904917
rs868741	2	235504199	5	2	3	331517	0.0015082	0.000603278	0.000904917
rs55750745	2	235504974	5	2	3	331517	0.0015082	0.000603278	0.000904917
rs11899787	2	235505182	5	2	3	331517	0.0015082	0.000603278	0.000904917
rs13013073	2	235505424	5	2	3	331517	0.0015082	0.000603278	0.000904917
rs13019603	2	235505611	5	2	3	331517	0.0015082	0.000603278	0.000904917
rs7573410	2	235505900	5	2	3	331517	0.0015082	0.000603278	0.000904917
rs73995220	2	235506152	5	2	3	331517	0.0015082	0.000603278	0.000904917
rs11901926	2	235508990	5	2	3	331517	0.0015082	0.000603278	0.000904917
rs76346222	2	235513201	5	2	3	331517	0.0015082	0.000603278	0.000904917
rs72981691	2	235513608	5	2	3	331517	0.0015082	0.000603278	0.000904917
rs869213	2	235514286	5	2	3	331517	0.0015082	0.000603278	0.000904917
rs79539148	2	235514608	5	2	3	331517	0.0015082	0.000603278	0.000904917
rs2892046	2	235514619	5	2	3	331517	0.0015082	0.000603278	0.000904917
rs61225512	2	235514941	5	2	3	331517	0.0015082	0.000603278	0.000904917
rs1105020	2	235517596	5	2	3	331517	0.0015082	0.000603278	0.000904917
rs77590521	2	235520288	5	2	3	331517	0.0015082	0.000603278	0.000904917
rs2386502	2	235525579	5	2	3	331517	0.0015082	0.000603278	0.000904917
rs11684524	2	235525782	5	2	3	331517	0.0015082	0.000603278	0.000904917
rs55774297	2	235526616	5	2	3	331517	0.0015082	0.000603278	0.000904917
rs78045696	2	235526650	5	2	3	331517	0.0015082	0.000603278	0.000904917
rs116741188	2	235528365	5	2	3	331517	0.0015082	0.000603278	0.000904917
rs67583703	2	235530367	5	2	3	331517	0.0015082	0.000603278	0.000904917
rs74854753	2	235533160	5	2	3	331517	0.0015082	0.000603278	0.000904917
rs6431277	2	235533246	5	2	3	331517	0.0015082	0.000603278	0.000904917
rs12620223	2	235534348	5	2	3	331517	0.0015082	0.000603278	0.000904917
rs75803968	2	235534695	5	2	3	331517	0.0015082	0.000603278	0.000904917
rs12468886	2	235536197	5	2	3	331517	0.0015082	0.000603278	0.000904917
rs4519586	2	235542138	5	2	3	331517	0.0015082	0.000603278	0.000904917
rs140936029	2	235542149	5	2	3	331517	0.0015082	0.000603278	0.000904917
rs13402575	2	235542430	5	2	3	331517	0.0015082	0.000603278	0.000904917
rs111391430	2	235542544	5	2	3	331517	0.0015082	0.000603278	0.000904917
rs4300892	2	235542712	5	2	3	331517	0.0015082	0.000603278	0.000904917
rs78990968	2	235550878	5	2	3	331517	0.0015082	0.000603278	0.000904917
rs78198563	2	235559758	5	2	3	331517	0.0015082	0.000603278	0.000904917
rs142515871	2	235568453	5	2	3	331517	0.0015082	0.000603278	0.000904917
rs13009617	2	235571317	5	2	3	331517	0.0015082	0.000603278	0.000904917
rs4663468	2	235575086	5	2	3	331517	0.0015082	0.000603278	0.000904917
rs7576007	2	235576821	5	2	3	331517	0.0015082	0.000603278	0.000904917
rs114419755	2	235578073	5	2	3	331517	0.0015082	0.000603278	0.000904917
rs57490342	2	235583469	5	2	3	331517	0.0015082	0.000603278	0.000904917
rs78174596	2	235586341	5	2	3	331517	0.0015082	0.000603278	0.000904917
rs79205523	2	235591412	5	2	3	331517	0.0015082	0.000603278	0.000904917
rs80124430	2	235598065	5	2	3	331517	0.0015082	0.000603278	0.000904917
rs9287580	2	235600076	5	2	3	331517	0.0015082	0.000603278	0.000904917
rs13410622	2	235604871	5	2	3	331517	0.0015082	0.000603278	0.000904917
rs2380277	2	235607174	5	2	3	331517	0.0015082	0.000603278	0.000904917
rs1474432	2	235608318	5	2	3	331517	0.0015082	0.000603278	0.000904917
rs79632346	2	235608780	5	2	3	331517	0.0015082	0.000603278	0.000904917
rs6431285	2	235616965	5	2	3	331517	0.0015082	0.000603278	0.000904917
rs13387193	2	235617634	5	2	3	331517	0.0015082	0.000603278	0.000904917
rs10929052	2	235619006	5	2	3	331517	0.0015082	0.000603278	0.000904917
rs61476502	2	235619616	5	2	3	331517	0.0015082	0.000603278	0.000904917
rs56314237	2	235622683	5	2	3	331517	0.0015082	0.000603278	0.000904917
rs114134591	2	235623294	5	2	3	331517	0.0015082	0.000603278	0.000904917
rs7607157	2	235625587	5	2	3	331517	0.0015082	0.000603278	0.000904917
rs13405781	2	235625702	5	2	3	331517	0.0015082	0.000603278	0.000904917
rs4663163	2	235626160	5	2	3	331517	0.0015082	0.000603278	0.000904917
rs62186650	2	235626238	5	2	3	331517	0.0015082	0.000603278	0.000904917
rs114908813	2	235626975	5	2	3	331517	0.0015082	0.000603278	0.000904917
rs10929054	2	235628680	5	2	3	331517	0.0015082	0.000603278	0.000904917
rs72971535	2	235629439	5	2	3	331517	0.0015082	0.000603278	0.000904917
rs2380262	2	235632999	7	4	3	331515	0.00211147	0.00120656	0.000904917
rs76358048	2	235637275	7	4	3	331515	0.00211147	0.00120656	0.000904917
rs11693800	2	235651480	7	4	3	331515	0.00211147	0.00120656	0.000904917
rs10803623	2	235652353	7	4	3	331515	0.00211147	0.00120656	0.000904917
rs55738931	2	235653578	7	4	3	331515	0.00211147	0.00120656	0.000904917
rs59578704	2	235654613	7	4	3	331515	0.00211147	0.00120656	0.000904917
rs6431287	2	235659040	7	4	3	331515	0.00211147	0.00120656	0.000904917
rs77650167	2	235660363	7	4	3	331515	0.00211147	0.00120656	0.000904917
rs79073112	2	235660951	7	4	3	331515	0.00211147	0.00120656	0.000904917
rs79385614	2	235662972	7	4	3	331515	0.00211147	0.00120656	0.000904917
rs13415352	2	235667357	7	4	3	331515	0.00211147	0.00120656	0.000904917
rs4561611	2	235668810	7	4	3	331515	0.00211147	0.00120656	0.000904917
rs10201406	2	235668847	7	4	3	331515	0.00211147	0.00120656	0.000904917
rs11890569	2	235671931	7	4	3	331515	0.00211147	0.00120656	0.000904917
rs77213991	2	235673232	7	4	3	331515	0.00211147	0.00120656	0.000904917
rs1441608	2	235673910	7	4	3	331515	0.00211147	0.00120656	0.000904917
rs10175549	2	235675184	7	4	3	331515	0.00211147	0.00120656	0.000904917
rs115019950	2	235678911	7	4	3	331515	0.00211147	0.00120656	0.000904917
rs116474179	2	235693253	7	4	3	331515	0.00211147	0.00120656	0.000904917
rs12988431	2	235697004	7	4	3	331515	0.00211147	0.00120656	0.000904917
rs74775893	2	235698326	7	4	3	331515	0.00211147	0.00120656	0.000904917
rs894187	2	235699830	7	4	3	331515	0.00211147	0.00120656	0.000904917
rs10168688	2	235703159	7	4	3	331515	0.00211147	0.00120656	0.000904917
rs4663507	2	235704072	7	4	3	331515	0.00211147	0.00120656	0.000904917
rs4663169	2	235707015	7	4	3	331515	0.00211147	0.00120656	0.000904917
rs4663170	2	235707441	7	4	3	331515	0.00211147	0.00120656	0.000904917
rs920574	2	235717761	6	4	2	331516	0.00180983	0.00120656	0.000603278
rs55945855	2	235722787	6	4	2	331516	0.00180983	0.00120656	0.000603278
rs13016685	2	235723806	5	4	1	331517	0.0015082	0.00120656	0.000301639
rs55953425	2	235726625	5	4	1	331517	0.0015082	0.00120656	0.000301639
rs2014366	2	235729155	5	4	1	331517	0.0015082	0.00120656	0.000301639
rs115867075	2	235730493	5	4	1	331517	0.0015082	0.00120656	0.000301639
rs74665738	2	235734359	5	4	1	331517	0.0015082	0.00120656	0.000301639
rs114583757	2	235734908	5	4	1	331517	0.0015082	0.00120656	0.000301639
rs55687394	2	235742979	5	4	1	331517	0.0015082	0.00120656	0.000301639
rs894184	2	235744236	5	4	1	331517	0.0015082	0.00120656	0.000301639
rs10929063	2	235744397	5	4	1	331517	0.0015082	0.00120656	0.000301639
rs974032	2	235746666	6	5	1	331516	0.00180983	0.0015082	0.000301639
rs13383200	2	235747668	6	5	1	331516	0.00180983	0.0015082	0.000301639
rs114602350	2	235749405	6	5	1	331516	0.00180983	0.0015082	0.000301639
rs114656810	2	235751287	6	5	1	331516	0.00180983	0.0015082	0.000301639
rs2083624	2	235766845	6	5	1	331516	0.00180983	0.0015082	0.000301639
rs74600760	2	235768810	6	5	1	331516	0.00180983	0.0015082	0.000301639
rs13401634	2	235773256	6	5	1	331516	0.00180983	0.0015082	0.000301639
rs114007717	2	235777291	6	5	1	331516	0.00180983	0.0015082	0.000301639
rs13406802	2	235778819	6	5	1	331516	0.00180983	0.0015082	0.000301639
rs1863818	2	235779029	6	5	1	331516	0.00180983	0.0015082	0.000301639
rs116613434	2	235780118	6	5	1	331516	0.00180983	0.0015082	0.000301639
rs115636640	2	235781847	6	5	1	331516	0.00180983	0.0015082	0.000301639
rs13388719	2	235788755	6	5	1	331516	0.00180983	0.0015082	0.000301639
rs7594725	2	235789917	6	5	1	331516	0.00180983	0.0015082	0.000301639
rs143431038	2	235790791	6	5	1	331516	0.00180983	0.0015082	0.000301639
rs10202685	2	235794359	6	5	1	331516	0.00180983	0.0015082	0.000301639
rs4663517	2	235795095	6	5	1	331516	0.00180983	0.0015082	0.000301639
rs722161	2	235795528	6	5	1	331516	0.00180983	0.0015082	0.000301639
rs142397767	2	235795611	6	5	1	331516	0.00180983	0.0015082	0.000301639
rs76025440	2	235795880	6	5	1	331516	0.00180983	0.0015082	0.000301639
rs6723979	2	235803863	6	5	1	331516	0.00180983	0.0015082	0.000301639
rs890663	2	235804988	6	5	1	331516	0.00180983	0.0015082	0.000301639
rs9789458	2	235806038	6	5	1	331516	0.00180983	0.0015082	0.000301639
rs7576786	2	235807159	6	5	1	331516	0.00180983	0.0015082	0.000301639
rs35460853	2	235808316	6	5	1	331516	0.00180983	0.0015082	0.000301639
rs13011473	2	235809249	6	5	1	331516	0.00180983	0.0015082	0.000301639
rs11684741	2	235809515	6	5	1	331516	0.00180983	0.0015082	0.000301639
rs12616554	2	235813215	6	5	1	331516	0.00180983	0.0015082	0.000301639
rs76573701	2	235819501	6	5	1	331516	0.00180983	0.0015082	0.000301639
rs1427690	2	235820227	6	5	1	331516	0.00180983	0.0015082	0.000301639
rs75820428	2	235828322	6	5	1	331516	0.00180983	0.0015082	0.000301639
rs67836813	2	235834833	6	5	1	331516	0.00180983	0.0015082	0.000301639
rs75995503	2	235836186	6	5	1	331516	0.00180983	0.0015082	0.000301639
rs114638255	2	235838778	6	5	1	331516	0.00180983	0.0015082	0.000301639
rs9653215	2	235841753	6	5	1	331516	0.00180983	0.0015082	0.000301639
rs72983477	2	235842075	6	5	1	331516	0.00180983	0.0015082	0.000301639
rs75169082	2	235845841	6	5	1	331516	0.00180983	0.0015082	0.000301639
rs114941879	2	235847766	6	5	1	331516	0.00180983	0.0015082	0.000301639
rs2042830	2	235857046	7	6	1	331515	0.00211147	0.00180983	0.000301639
rs79399203	2	235861998	8	7	1	331514	0.00241311	0.00211147	0.000301639
rs35664541	2	235863023	8	7	1	331514	0.00241311	0.00211147	0.000301639
rs76962223	2	235864766	8	7	1	331514	0.00241311	0.00211147	0.000301639
rs4429425	2	235867385	9	8	1	331513	0.00271475	0.00241311	0.000301639
rs10199915	2	235869501	9	8	1	331513	0.00271475	0.00241311	0.000301639
rs73124225	2	235870382	9	8	1	331513	0.00271475	0.00241311	0.000301639
rs4663173	2	235870708	9	8	1	331513	0.00271475	0.00241311	0.000301639
rs10178377	2	235872477	9	8	1	331513	0.00271475	0.00241311	0.000301639
rs890652	2	235873547	9	8	1	331513	0.00271475	0.00241311	0.000301639
rs13032747	2	235878937	9	8	1	331513	0.00271475	0.00241311	0.000301639
rs4663527	2	235879872	9	8	1	331513	0.00271475	0.00241311	0.000301639
rs6733947	2	235882010	9	8	1	331513	0.00271475	0.00241311	0.000301639
rs964988	2	235883129	9	8	1	331513	0.00271475	0.00241311	0.000301639
rs74789325	2	235884008	9	8	1	331513	0.00271475	0.00241311	0.000301639
rs1346395	2	235889342	8	8	0	331514	0.00241311	0.00241311	0
rs78295968	2	235889839	8	8	0	331514	0.00241311	0.00241311	0
rs6720830	2	235890728	8	8	0	331514	0.00241311	0.00241311	0
rs10176321	2	235897062	8	8	0	331514	0.00241311	0.00241311	0
rs11676855	2	235900171	8	8	0	331514	0.00241311	0.00241311	0
rs116233990	2	235904054	8	8	0	331514	0.00241311	0.00241311	0
rs78302481	2	235904189	8	8	0	331514	0.00241311	0.00241311	0
rs10929077	2	235907348	8	8	0	331514	0.00241311	0.00241311	0
rs76976902	2	235915770	8	8	0	331514	0.00241311	0.00241311	0
rs115325688	2	235918109	8	8	0	331514	0.00241311	0.00241311	0
rs114193154	2	235920204	8	8	0	331514	0.00241311	0.00241311	0
rs11690620	2	235920400	8	8	0	331514	0.00241311	0.00241311	0
rs9287582	2	235922146	8	8	0	331514	0.00241311	0.00241311	0
rs115148720	2	235922826	8	8	0	331514	0.00241311	0.00241311	0
rs74696903	2	235924381	8	8	0	331514	0.00241311	0.00241311	0
rs34469870	2	235931244	8	8	0	331514	0.00241311	0.00241311	0
rs115358363	2	235938899	8	8	0	331514	0.00241311	0.00241311	0
rs10190447	2	235941537	8	8	0	331514	0.00241311	0.00241311	0
rs3754864	2	235943167	8	8	0	331514	0.00241311	0.00241311	0
rs60284548	2	235943249	8	8	0	331514	0.00241311	0.00241311	0
rs79309730	2	235947948	8	8	0	331514	0.00241311	0.00241311	0
rs10803631	2	235948456	8	8	0	331514	0.00241311	0.00241311	0
rs148473816	2	235949575	8	8	0	331514	0.00241311	0.00241311	0
rs3731644	2	235949877	8	8	0	331514	0.00241311	0.00241311	0
rs3731645	2	235949920	8	8	0	331514	0.00241311	0.00241311	0
rs3731646	2	235950002	8	8	0	331514	0.00241311	0.00241311	0
rs147385268	2	235950105	8	8	0	331514	0.00241311	0.00241311	0
rs1469375	2	235950187	8	8	0	331514	0.00241311	0.00241311	0
rs3731648	2	235950284	8	8	0	331514	0.00241311	0.00241311	0
rs35039245	2	235950391	8	8	0	331514	0.00241311	0.00241311	0
rs201491979	2	235950705	8	8	0	331514	0.00241311	0.00241311	0
rs200060219	2	235950729	8	8	0	331514	0.00241311	0.00241311	0
rs139088001	2	235950749	8	8	0	331514	0.00241311	0.00241311	0
rs34177695	2	235950883	8	8	0	331514	0.00241311	0.00241311	0
rs35521640	2	235950945	8	8	0	331514	0.00241311	0.00241311	0
rs140233310	2	235950966	8	8	0	331514	0.00241311	0.00241311	0
Affx-80270967	2	235950983	8	8	0	331514	0.00241311	0.00241311	0
rs114710262	2	235951369	8	8	0	331514	0.00241311	0.00241311	0
Affx-89016956	2	235951531	8	8	0	331514	0.00241311	0.00241311	0
rs145593647	2	235951845	8	8	0	331514	0.00241311	0.00241311	0
rs115417683	2	235952542	8	8	0	331514	0.00241311	0.00241311	0
rs67041420	2	235952592	8	8	0	331514	0.00241311	0.00241311	0
rs6736685	2	235954650	8	8	0	331514	0.00241311	0.00241311	0
rs4663539	2	235955518	8	8	0	331514	0.00241311	0.00241311	0
rs72987449	2	235958213	8	8	0	331514	0.00241311	0.00241311	0
rs10203697	2	235960254	8	8	0	331514	0.00241311	0.00241311	0
rs72987462	2	235960873	8	8	0	331514	0.00241311	0.00241311	0
rs10174126	2	235960893	8	8	0	331514	0.00241311	0.00241311	0
rs6754815	2	235961111	8	8	0	331514	0.00241311	0.00241311	0
rs62186390	2	235961135	8	8	0	331514	0.00241311	0.00241311	0
rs114581990	2	235962017	8	8	0	331514	0.00241311	0.00241311	0
rs10177808	2	235962210	8	8	0	331514	0.00241311	0.00241311	0
rs75556478	2	235963693	8	8	0	331514	0.00241311	0.00241311	0
rs4334446	2	235965403	8	8	0	331514	0.00241311	0.00241311	0
rs115850129	2	235967708	8	8	0	331514	0.00241311	0.00241311	0
rs78931153	2	235968564	8	8	0	331514	0.00241311	0.00241311	0
rs191225610	2	235968936	8	8	0	331514	0.00241311	0.00241311	0
rs11902013	2	235970575	8	8	0	331514	0.00241311	0.00241311	0
rs10181320	2	235970630	8	8	0	331514	0.00241311	0.00241311	0
rs12616003	2	235970706	8	8	0	331514	0.00241311	0.00241311	0
rs6756573	2	235970791	8	8	0	331514	0.00241311	0.00241311	0
rs72987475	2	235971849	8	8	0	331514	0.00241311	0.00241311	0
rs10177149	2	235972328	8	8	0	331514	0.00241311	0.00241311	0
rs73126186	2	235974561	8	8	0	331514	0.00241311	0.00241311	0
rs10205183	2	235978207	8	8	0	331514	0.00241311	0.00241311	0
rs13417346	2	235978316	8	8	0	331514	0.00241311	0.00241311	0
rs13429775	2	235979282	8	8	0	331514	0.00241311	0.00241311	0
rs56163818	2	235984782	8	8	0	331514	0.00241311	0.00241311	0
rs4581844	2	235987035	8	8	0	331514	0.00241311	0.00241311	0
rs10439222	2	235988603	9	9	0	331513	0.00271475	0.00271475	0
rs77888970	2	235989360	9	9	0	331513	0.00271475	0.00271475	0
rs113143269	2	235990830	9	9	0	331513	0.00271475	0.00271475	0
rs115209069	2	235991021	9	9	0	331513	0.00271475	0.00271475	0
rs75281801	2	235991354	9	9	0	331513	0.00271475	0.00271475	0
rs7569477	2	235997998	16	16	0	331506	0.00482623	0.00482623	0
rs72989422	2	236000232	18	18	0	331504	0.0054295	0.0054295	0
rs4663544	2	236006520	29	29	0	331493	0.00874753	0.00874753	0
rs10190495	2	236006610	29	29	0	331493	0.00874753	0.00874753	0
rs13429343	2	236008965	30	30	0	331492	0.00904917	0.00904917	0
rs115899153	2	236009925	34	34	0	331488	0.0102557	0.0102557	0
rs13420792	2	236011671	41	41	0	331481	0.0123672	0.0123672	0
rs74352921	2	236012903	42	42	0	331480	0.0126688	0.0126688	0
rs11897980	2	236013372	42	42	0	331480	0.0126688	0.0126688	0
rs4233618	2	236015416	44	44	0	331478	0.0132721	0.0132721	0
rs6732367	2	236015516	44	44	0	331478	0.0132721	0.0132721	0
rs113476579	2	236015549	44	44	0	331478	0.0132721	0.0132721	0
rs57496294	2	236020851	47	47	0	331475	0.014177	0.014177	0
rs56038428	2	236020996	47	47	0	331475	0.014177	0.014177	0
rs72971443	2	236023954	48	48	0	331474	0.0144787	0.0144787	0
rs67613679	2	236026558	50	50	0	331472	0.015082	0.015082	0
rs138075857	2	236027965	51	51	0	331471	0.0153836	0.0153836	0
rs4663548	2	236029729	51	51	0	331471	0.0153836	0.0153836	0
rs4350698	2	236030744	51	51	0	331471	0.0153836	0.0153836	0
rs115504974	2	236033076	55	55	0	331467	0.0165902	0.0165902	0
rs12692160	2	236035291	60	57	3	331462	0.0180983	0.0171934	0.000904917
rs4507050	2	236038867	64	59	5	331458	0.0193049	0.0177967	0.0015082
rs6711272	2	236040005	66	61	5	331456	0.0199082	0.0184	0.0015082
rs76498475	2	236040534	66	61	5	331456	0.0199082	0.0184	0.0015082
rs74709606	2	236040613	66	61	5	331456	0.0199082	0.0184	0.0015082
rs73119705	2	236040725	66	61	5	331456	0.0199082	0.0184	0.0015082
rs80090284	2	236046055	66	61	5	331456	0.0199082	0.0184	0.0015082
rs116576752	2	236046493	66	61	5	331456	0.0199082	0.0184	0.0015082
rs72973408	2	236047364	66	61	5	331456	0.0199082	0.0184	0.0015082
rs6740141	2	236047455	66	61	5	331456	0.0199082	0.0184	0.0015082
rs11887649	2	236048275	66	61	5	331456	0.0199082	0.0184	0.0015082
rs73119717	2	236049422	66	61	5	331456	0.0199082	0.0184	0.0015082
rs72975325	2	236051557	66	61	5	331456	0.0199082	0.0184	0.0015082
rs7605399	2	236055911	65	60	5	331457	0.0196065	0.0180983	0.0015082
rs6722907	2	236059273	65	60	5	331457	0.0196065	0.0180983	0.0015082
rs80285135	2	236059278	65	60	5	331457	0.0196065	0.0180983	0.0015082
rs72975346	2	236062707	68	61	7	331454	0.0205115	0.0184	0.00211147
rs74488209	2	236062983	68	61	7	331454	0.0205115	0.0184	0.00211147
rs75358627	2	236066062	72	62	10	331450	0.021718	0.0187016	0.00301639
rs78297274	2	236067386	72	62	10	331450	0.021718	0.0187016	0.00301639
rs73996035	2	236068297	72	62	10	331450	0.021718	0.0187016	0.00301639
rs13428795	2	236068633	73	63	10	331449	0.0220197	0.0190033	0.00301639
rs4456651	2	236068863	73	63	10	331449	0.0220197	0.0190033	0.00301639
rs12470413	2	236068956	73	63	10	331449	0.0220197	0.0190033	0.00301639
rs7578742	2	236069068	73	63	10	331449	0.0220197	0.0190033	0.00301639
rs67524001	2	236069907	73	63	10	331449	0.0220197	0.0190033	0.00301639
rs4663549	2	236071218	73	63	10	331449	0.0220197	0.0190033	0.00301639
rs111779078	2	236072970	73	63	10	331449	0.0220197	0.0190033	0.00301639
rs77577387	2	236074481	73	63	10	331449	0.0220197	0.0190033	0.00301639
rs73125615	2	236080171	73	63	10	331449	0.0220197	0.0190033	0.00301639
rs11694203	2	236080188	73	63	10	331449	0.0220197	0.0190033	0.00301639
rs72981359	2	236081435	73	63	10	331449	0.0220197	0.0190033	0.00301639
rs11691846	2	236083126	73	63	10	331449	0.0220197	0.0190033	0.00301639
rs72985257	2	236084236	74	64	10	331448	0.0223213	0.0193049	0.00301639
rs13031231	2	236084854	74	64	10	331448	0.0223213	0.0193049	0.00301639
rs74992909	2	236090900	74	64	10	331448	0.0223213	0.0193049	0.00301639
rs185951147	2	236092974	74	64	10	331448	0.0223213	0.0193049	0.00301639
rs6731735	2	236097683	74	64	10	331448	0.0223213	0.0193049	0.00301639
rs6744892	2	236098016	74	64	10	331448	0.0223213	0.0193049	0.00301639
rs72989132	2	236103550	74	64	10	331448	0.0223213	0.0193049	0.00301639
rs72989134	2	236104445	74	64	10	331448	0.0223213	0.0193049	0.00301639
rs10929105	2	236104982	74	64	10	331448	0.0223213	0.0193049	0.00301639
rs75123135	2	236107159	74	64	10	331448	0.0223213	0.0193049	0.00301639
rs62187510	2	236114017	74	64	10	331448	0.0223213	0.0193049	0.00301639
rs73996053	2	236114828	74	64	10	331448	0.0223213	0.0193049	0.00301639
rs114548828	2	236115410	74	64	10	331448	0.0223213	0.0193049	0.00301639
rs79053104	2	236120541	75	65	10	331447	0.0226229	0.0196065	0.00301639
rs6727436	2	236126570	76	66	10	331446	0.0229246	0.0199082	0.00301639
rs114926555	2	236134459	76	66	10	331446	0.0229246	0.0199082	0.00301639
rs6710111	2	236144476	76	66	10	331446	0.0229246	0.0199082	0.00301639
rs6431355	2	236146526	77	67	10	331445	0.0232262	0.0202098	0.00301639
rs12692163	2	236152436	77	67	10	331445	0.0232262	0.0202098	0.00301639
rs10929112	2	236161982	76	66	10	331446	0.0229246	0.0199082	0.00301639
rs12622309	2	236163555	76	66	10	331446	0.0229246	0.0199082	0.00301639
rs116674189	2	236167498	76	66	10	331446	0.0229246	0.0199082	0.00301639
rs4663190	2	236174661	72	66	6	331450	0.021718	0.0199082	0.00180983
rs13391619	2	236178639	70	65	5	331452	0.0211147	0.0196065	0.0015082
rs73998361	2	236178946	70	65	5	331452	0.0211147	0.0196065	0.0015082
rs116285213	2	236181650	70	65	5	331452	0.0211147	0.0196065	0.0015082
rs71423683	2	236184802	70	65	5	331452	0.0211147	0.0196065	0.0015082
rs62940962	2	236186640	70	65	5	331452	0.0211147	0.0196065	0.0015082
rs72978757	2	236187059	70	65	5	331452	0.0211147	0.0196065	0.0015082
rs74661965	2	236187746	70	65	5	331452	0.0211147	0.0196065	0.0015082
rs11687541	2	236187807	70	65	5	331452	0.0211147	0.0196065	0.0015082
rs1897332	2	236188646	70	65	5	331452	0.0211147	0.0196065	0.0015082
rs55885765	2	236194064	70	65	5	331452	0.0211147	0.0196065	0.0015082
rs78679927	2	236194756	70	65	5	331452	0.0211147	0.0196065	0.0015082
rs2163571	2	236199722	71	66	5	331451	0.0214164	0.0199082	0.0015082
rs4561612	2	236205639	76	71	5	331446	0.0229246	0.0214164	0.0015082
rs76175867	2	236205782	76	71	5	331446	0.0229246	0.0214164	0.0015082
rs13009672	2	236207452	76	71	5	331446	0.0229246	0.0214164	0.0015082
rs114209156	2	236208034	76	71	5	331446	0.0229246	0.0214164	0.0015082
rs1367876	2	236212004	75	70	5	331447	0.0226229	0.0211147	0.0015082
rs7603597	2	236213946	75	70	5	331447	0.0226229	0.0211147	0.0015082
rs78575186	2	236217266	76	71	5	331446	0.0229246	0.0214164	0.0015082
rs10737930	2	236224595	76	71	5	331446	0.0229246	0.0214164	0.0015082
rs115660387	2	236224848	76	71	5	331446	0.0229246	0.0214164	0.0015082
rs999116	2	236225397	76	71	5	331446	0.0229246	0.0214164	0.0015082
rs77862006	2	236227082	76	71	5	331446	0.0229246	0.0214164	0.0015082
rs1864713	2	236228570	76	71	5	331446	0.0229246	0.0214164	0.0015082
rs66647177	2	236228602	76	71	5	331446	0.0229246	0.0214164	0.0015082
rs113310310	2	236229412	76	71	5	331446	0.0229246	0.0214164	0.0015082
rs78650063	2	236234204	76	71	5	331446	0.0229246	0.0214164	0.0015082
rs7609159	2	236243095	77	72	5	331445	0.0232262	0.021718	0.0015082
rs2217538	2	236244276	77	72	5	331445	0.0232262	0.021718	0.0015082
rs115869076	2	236244781	77	72	5	331445	0.0232262	0.021718	0.0015082
rs78640312	2	236245610	77	72	5	331445	0.0232262	0.021718	0.0015082
rs10164564	2	236246238	77	72	5	331445	0.0232262	0.021718	0.0015082
rs78383225	2	236246755	77	72	5	331445	0.0232262	0.021718	0.0015082
rs77996404	2	236256462	77	72	5	331445	0.0232262	0.021718	0.0015082
rs4375814	2	236258222	77	72	5	331445	0.0232262	0.021718	0.0015082
rs13032621	2	236258350	77	72	5	331445	0.0232262	0.021718	0.0015082
rs12474444	2	236261923	78	73	5	331444	0.0235279	0.0220197	0.0015082
rs114583226	2	236263914	78	73	5	331444	0.0235279	0.0220197	0.0015082
rs6750296	2	236264977	78	73	5	331444	0.0235279	0.0220197	0.0015082
rs7570453	2	236270426	78	73	5	331444	0.0235279	0.0220197	0.0015082
rs869765	2	236272114	78	73	5	331444	0.0235279	0.0220197	0.0015082
rs1878392	2	236276705	77	72	5	331445	0.0232262	0.021718	0.0015082
rs72980772	2	236276796	77	72	5	331445	0.0232262	0.021718	0.0015082
rs72980775	2	236278307	77	72	5	331445	0.0232262	0.021718	0.0015082
rs11676121	2	236278466	77	72	5	331445	0.0232262	0.021718	0.0015082
rs7559630	2	236278736	77	72	5	331445	0.0232262	0.021718	0.0015082
rs11895695	2	236280516	77	72	5	331445	0.0232262	0.021718	0.0015082
rs11694786	2	236281196	77	72	5	331445	0.0232262	0.021718	0.0015082
rs2873137	2	236281253	77	72	5	331445	0.0232262	0.021718	0.0015082
rs77569809	2	236281939	77	72	5	331445	0.0232262	0.021718	0.0015082
rs6747355	2	236283078	77	72	5	331445	0.0232262	0.021718	0.0015082
rs62189316	2	236294260	82	77	5	331440	0.0247344	0.0232262	0.0015082
rs57088602	2	236294462	82	77	5	331440	0.0247344	0.0232262	0.0015082
rs75383089	2	236299775	82	77	5	331440	0.0247344	0.0232262	0.0015082
rs2102796	2	236300468	82	77	5	331440	0.0247344	0.0232262	0.0015082
rs10201495	2	236301375	82	77	5	331440	0.0247344	0.0232262	0.0015082
rs74772642	2	236313353	78	77	1	331444	0.0235279	0.0232262	0.000301639
rs7599576	2	236313906	77	77	0	331445	0.0232262	0.0232262	0
rs77373139	2	236321981	76	76	0	331446	0.0229246	0.0229246	0
rs7421836	2	236323614	76	76	0	331446	0.0229246	0.0229246	0
rs72982747	2	236328325	75	75	0	331447	0.0226229	0.0226229	0
rs77018027	2	236328433	75	75	0	331447	0.0226229	0.0226229	0
rs73131128	2	236337773	75	75	0	331447	0.0226229	0.0226229	0
rs11691754	2	236340067	75	75	0	331447	0.0226229	0.0226229	0
rs78898877	2	236341923	75	75	0	331447	0.0226229	0.0226229	0
rs72982763	2	236342051	75	75	0	331447	0.0226229	0.0226229	0
rs111421642	2	236344676	75	75	0	331447	0.0226229	0.0226229	0
rs114337881	2	236351680	73	73	0	331449	0.0220197	0.0220197	0
rs116039626	2	236353735	73	73	0	331449	0.0220197	0.0220197	0
rs1814876	2	236354288	73	73	0	331449	0.0220197	0.0220197	0
rs6732716	2	236358240	72	72	0	331450	0.021718	0.021718	0
rs7591598	2	236358314	72	72	0	331450	0.021718	0.021718	0
rs11690512	2	236363903	72	72	0	331450	0.021718	0.021718	0
rs112478255	2	236365152	72	72	0	331450	0.021718	0.021718	0
rs12474898	2	236367367	72	72	0	331450	0.021718	0.021718	0
rs13396455	2	236371430	72	72	0	331450	0.021718	0.021718	0
rs4663200	2	236375038	71	71	0	331451	0.0214164	0.0214164	0
rs75128936	2	236378057	70	70	0	331452	0.0211147	0.0211147	0
rs4663202	2	236380557	70	70	0	331452	0.0211147	0.0211147	0
rs75839516	2	236387572	66	66	0	331456	0.0199082	0.0199082	0
rs7595029	2	236391963	64	64	0	331458	0.0193049	0.0193049	0
rs6431378	2	236392209	64	64	0	331458	0.0193049	0.0193049	0
rs79546056	2	236394530	63	63	0	331459	0.0190033	0.0190033	0
rs2176351	2	236394614	63	63	0	331459	0.0190033	0.0190033	0
rs75903559	2	236395129	63	63	0	331459	0.0190033	0.0190033	0
rs115724300	2	236399079	60	60	0	331462	0.0180983	0.0180983	0
rs6731690	2	236404445	57	57	0	331465	0.0171934	0.0171934	0
rs79530286	2	236406817	55	55	0	331467	0.0165902	0.0165902	0
rs11675343	2	236407861	55	55	0	331467	0.0165902	0.0165902	0
rs10202576	2	236413722	49	49	0	331473	0.0147803	0.0147803	0
rs78543310	2	236414340	49	49	0	331473	0.0147803	0.0147803	0
rs10176787	2	236415653	49	49	0	331473	0.0147803	0.0147803	0
rs72984653	2	236415804	49	49	0	331473	0.0147803	0.0147803	0
rs112469631	2	236417173	48	48	0	331474	0.0144787	0.0144787	0
rs115536310	2	236420446	42	42	0	331480	0.0126688	0.0126688	0
rs7559293	2	236422975	40	40	0	331482	0.0120656	0.0120656	0
rs76162091	2	236427391	38	38	0	331484	0.0114623	0.0114623	0
rs116131324	2	236429013	38	38	0	331484	0.0114623	0.0114623	0
rs114132763	2	236433770	32	32	0	331490	0.00965245	0.00965245	0
rs7590831	2	236435745	31	31	0	331491	0.00935081	0.00935081	0
rs112495923	2	236439284	30	29	1	331492	0.00904917	0.00874753	0.000301639
rs35479843	2	236446406	29	28	1	331493	0.00874753	0.00844589	0.000301639
rs35299626	2	236452819	28	27	1	331494	0.00844589	0.00814426	0.000301639
rs35975315	2	236452926	28	27	1	331494	0.00844589	0.00814426	0.000301639
rs114675935	2	236453295	28	27	1	331494	0.00844589	0.00814426	0.000301639
rs77718417	2	236453912	28	27	1	331494	0.00844589	0.00814426	0.000301639
rs2316876	2	236455340	28	27	1	331494	0.00844589	0.00814426	0.000301639
rs112259027	2	236455848	28	27	1	331494	0.00844589	0.00814426	0.000301639
rs13423085	2	236458829	26	25	1	331496	0.00784262	0.00754098	0.000301639
rs78254453	2	236465612	25	24	1	331497	0.00754098	0.00723934	0.000301639
rs79194183	2	236469351	25	23	2	331497	0.00754098	0.0069377	0.000603278
rs6718006	2	236471151	25	23	2	331497	0.00754098	0.0069377	0.000603278
rs34690321	2	236477646	23	21	2	331499	0.0069377	0.00633442	0.000603278
rs62189172	2	236483284	23	20	3	331499	0.0069377	0.00603278	0.000904917
rs6760704	2	236486739	22	19	3	331500	0.00663606	0.00573114	0.000904917
rs79043135	2	236487077	21	18	3	331501	0.00633442	0.0054295	0.000904917
rs74393897	2	236491327	21	18	3	331501	0.00633442	0.0054295	0.000904917
rs7557171	2	236491704	21	18	3	331501	0.00633442	0.0054295	0.000904917
rs4558539	2	236492751	21	18	3	331501	0.00633442	0.0054295	0.000904917
rs113629823	2	236494728	21	18	3	331501	0.00633442	0.0054295	0.000904917
rs13030264	2	236500423	19	16	3	331503	0.00573114	0.00482623	0.000904917
rs7582859	2	236504324	18	15	3	331504	0.0054295	0.00452459	0.000904917
rs115080781	2	236504867	17	14	3	331505	0.00512786	0.00422295	0.000904917
rs35464053	2	236506324	17	14	3	331505	0.00512786	0.00422295	0.000904917
rs34091485	2	236507971	17	14	3	331505	0.00512786	0.00422295	0.000904917
rs75973085	2	236509606	17	14	3	331505	0.00512786	0.00422295	0.000904917
rs76723841	2	236512697	14	11	3	331508	0.00422295	0.00331803	0.000904917
rs13010970	2	236516127	14	11	3	331508	0.00422295	0.00331803	0.000904917
rs72988926	2	236517302	14	11	3	331508	0.00422295	0.00331803	0.000904917
rs116432573	2	236518483	14	11	3	331508	0.00422295	0.00331803	0.000904917
rs10203779	2	236519555	13	10	3	331509	0.00392131	0.00301639	0.000904917
rs7607571	2	236522067	13	10	3	331509	0.00392131	0.00301639	0.000904917
rs35878915	2	236530681	12	9	3	331510	0.00361967	0.00271475	0.000904917
rs114953596	2	236531533	12	9	3	331510	0.00361967	0.00271475	0.000904917
rs116213681	2	236540687	8	6	2	331514	0.00241311	0.00180983	0.000603278
rs72988940	2	236543297	8	6	2	331514	0.00241311	0.00180983	0.000603278
rs115355590	2	236546555	8	6	2	331514	0.00241311	0.00180983	0.000603278
rs59425012	2	236547098	8	6	2	331514	0.00241311	0.00180983	0.000603278
rs115921192	2	236547443	8	6	2	331514	0.00241311	0.00180983	0.000603278
rs115338215	2	236548644	8	6	2	331514	0.00241311	0.00180983	0.000603278
rs75705561	2	236551121	8	6	2	331514	0.00241311	0.00180983	0.000603278
rs13018025	2	236553360	8	6	2	331514	0.00241311	0.00180983	0.000603278
rs12473883	2	236559912	7	6	1	331515	0.00211147	0.00180983	0.000301639
rs12470262	2	236559953	7	6	1	331515	0.00211147	0.00180983	0.000301639
rs2316912	2	236563151	7	6	1	331515	0.00211147	0.00180983	0.000301639
rs115677393	2	236579860	7	6	1	331515	0.00211147	0.00180983	0.000301639
rs1137686	2	236586227	6	6	0	331516	0.00180983	0.00180983	0
rs115165749	2	236601676	7	6	1	331515	0.00211147	0.00180983	0.000301639
rs113845232	2	236607501	7	6	1	331515	0.00211147	0.00180983	0.000301639
rs115538753	2	236610793	7	6	1	331515	0.00211147	0.00180983	0.000301639
rs115042990	2	236612989	7	6	1	331515	0.00211147	0.00180983	0.000301639
rs78824053	2	236613456	7	6	1	331515	0.00211147	0.00180983	0.000301639
rs13389509	2	236614630	7	6	1	331515	0.00211147	0.00180983	0.000301639
rs2696404	2	236614831	7	6	1	331515	0.00211147	0.00180983	0.000301639
rs115670123	2	236616149	7	6	1	331515	0.00211147	0.00180983	0.000301639
rs78512930	2	236617420	7	6	1	331515	0.00211147	0.00180983	0.000301639
rs3820781	2	236618246	7	6	1	331515	0.00211147	0.00180983	0.000301639
rs10181993	2	236618388	7	6	1	331515	0.00211147	0.00180983	0.000301639
rs3820779	2	236618425	7	6	1	331515	0.00211147	0.00180983	0.000301639
rs2696414	2	236618841	7	6	1	331515	0.00211147	0.00180983	0.000301639
rs2138498	2	236619166	7	6	1	331515	0.00211147	0.00180983	0.000301639
rs3768969	2	236619385	7	6	1	331515	0.00211147	0.00180983	0.000301639
rs75548872	2	236619713	7	6	1	331515	0.00211147	0.00180983	0.000301639
rs3768968	2	236627892	7	6	1	331515	0.00211147	0.00180983	0.000301639
rs72975234	2	236628038	7	6	1	331515	0.00211147	0.00180983	0.000301639
rs116726654	2	236634186	7	6	1	331515	0.00211147	0.00180983	0.000301639
rs72975243	2	236644069	8	6	2	331514	0.00241311	0.00180983	0.000603278
rs3738996	2	236655526	7	5	2	331515	0.00211147	0.0015082	0.000603278
rs116649938	2	236659745	7	5	2	331515	0.00211147	0.0015082	0.000603278
rs1728288	2	236665271	6	4	2	331516	0.00180983	0.00120656	0.000603278
rs1728291	2	236668638	6	4	2	331516	0.00180983	0.00120656	0.000603278
rs2675140	2	236672636	6	4	2	331516	0.00180983	0.00120656	0.000603278
rs72975300	2	236677637	6	4	2	331516	0.00180983	0.00120656	0.000603278
rs35626060	2	236682444	6	4	2	331516	0.00180983	0.00120656	0.000603278
rs75558773	2	236683215	6	4	2	331516	0.00180983	0.00120656	0.000603278
rs74425591	2	236683286	6	4	2	331516	0.00180983	0.00120656	0.000603278
rs76200845	2	236684873	6	4	2	331516	0.00180983	0.00120656	0.000603278
rs116158252	2	236685278	6	4	2	331516	0.00180983	0.00120656	0.000603278
rs6761949	2	236687334	6	4	2	331516	0.00180983	0.00120656	0.000603278
rs72983005	2	236697115	6	4	2	331516	0.00180983	0.00120656	0.000603278
rs74813103	2	236697476	6	4	2	331516	0.00180983	0.00120656	0.000603278
rs79518638	2	236698255	6	4	2	331516	0.00180983	0.00120656	0.000603278
rs55658732	2	236699481	6	4	2	331516	0.00180983	0.00120656	0.000603278
rs12471567	2	236700821	6	4	2	331516	0.00180983	0.00120656	0.000603278
rs2292708	2	236708166	6	4	2	331516	0.00180983	0.00120656	0.000603278
rs202230563	2	236715883	6	4	2	331516	0.00180983	0.00120656	0.000603278
rs149772875	2	236715907	6	4	2	331516	0.00180983	0.00120656	0.000603278
rs13031248	2	236717409	6	4	2	331516	0.00180983	0.00120656	0.000603278
rs6748919	2	236720002	6	4	2	331516	0.00180983	0.00120656	0.000603278
rs79881469	2	236722125	6	4	2	331516	0.00180983	0.00120656	0.000603278
rs76628895	2	236724334	6	4	2	331516	0.00180983	0.00120656	0.000603278
rs116784879	2	236724551	6	4	2	331516	0.00180983	0.00120656	0.000603278
rs12469191	2	236728114	6	4	2	331516	0.00180983	0.00120656	0.000603278
rs62190881	2	236736084	7	4	3	331515	0.00211147	0.00120656	0.000904917
rs115704367	2	236745085	7	4	3	331515	0.00211147	0.00120656	0.000904917
rs4663619	2	236748266	7	4	3	331515	0.00211147	0.00120656	0.000904917
rs76563253	2	236760615	6	3	3	331516	0.00180983	0.000904917	0.000904917
rs114570849	2	236761871	6	3	3	331516	0.00180983	0.000904917	0.000904917
rs72985033	2	236768480	6	3	3	331516	0.00180983	0.000904917	0.000904917
rs13391146	2	236770815	6	3	3	331516	0.00180983	0.000904917	0.000904917
rs115738318	2	236775914	6	3	3	331516	0.00180983	0.000904917	0.000904917
rs6741609	2	236777625	6	3	3	331516	0.00180983	0.000904917	0.000904917
rs76732686	2	236779951	6	3	3	331516	0.00180983	0.000904917	0.000904917
rs62190913	2	236787107	6	3	3	331516	0.00180983	0.000904917	0.000904917
rs12618620	2	236788952	6	3	3	331516	0.00180983	0.000904917	0.000904917
rs13014851	2	236790415	6	3	3	331516	0.00180983	0.000904917	0.000904917
rs13017704	2	236793864	6	3	3	331516	0.00180983	0.000904917	0.000904917
rs13025591	2	236795343	6	3	3	331516	0.00180983	0.000904917	0.000904917
rs114725996	2	236797400	6	3	3	331516	0.00180983	0.000904917	0.000904917
rs79008299	2	236800001	6	3	3	331516	0.00180983	0.000904917	0.000904917
rs72987019	2	236808282	6	3	3	331516	0.00180983	0.000904917	0.000904917
rs115307907	2	236816525	7	4	3	331515	0.00211147	0.00120656	0.000904917
rs4663215	2	236817629	7	4	3	331515	0.00211147	0.00120656	0.000904917
rs114682841	2	236820468	7	4	3	331515	0.00211147	0.00120656	0.000904917
rs112433104	2	236820561	7	4	3	331515	0.00211147	0.00120656	0.000904917
rs12989841	2	236823716	7	4	3	331515	0.00211147	0.00120656	0.000904917
rs77523103	2	236825815	8	4	4	331514	0.00241311	0.00120656	0.00120656
rs78393416	2	236831044	8	4	4	331514	0.00241311	0.00120656	0.00120656
rs114603720	2	236831058	8	4	4	331514	0.00241311	0.00120656	0.00120656
rs4663218	2	236834783	9	5	4	331513	0.00271475	0.0015082	0.00120656
Affx-19564696	2	236836477	9	5	4	331513	0.00271475	0.0015082	0.00120656
rs78990647	2	236837582	9	5	4	331513	0.00271475	0.0015082	0.00120656
rs62190946	2	236837683	9	5	4	331513	0.00271475	0.0015082	0.00120656
rs74326306	2	236838529	9	5	4	331513	0.00271475	0.0015082	0.00120656
rs114696908	2	236845654	9	5	4	331513	0.00271475	0.0015082	0.00120656
rs72987087	2	236846277	9	5	4	331513	0.00271475	0.0015082	0.00120656
rs10208807	2	236847318	9	5	4	331513	0.00271475	0.0015082	0.00120656
rs7422777	2	236850071	10	6	4	331512	0.00301639	0.00180983	0.00120656
rs62190952	2	236853252	10	6	4	331512	0.00301639	0.00180983	0.00120656
rs79151386	2	236854031	10	6	4	331512	0.00301639	0.00180983	0.00120656
rs11691851	2	236857632	10	6	4	331512	0.00301639	0.00180983	0.00120656
rs78374288	2	236858415	10	6	4	331512	0.00301639	0.00180983	0.00120656
rs4663635	2	236858793	10	6	4	331512	0.00301639	0.00180983	0.00120656
rs10187771	2	236861280	10	6	4	331512	0.00301639	0.00180983	0.00120656
rs116823496	2	236861750	10	6	4	331512	0.00301639	0.00180983	0.00120656
rs4322792	2	236867448	10	6	4	331512	0.00301639	0.00180983	0.00120656
rs74636055	2	236867906	10	6	4	331512	0.00301639	0.00180983	0.00120656
rs72989283	2	236870001	9	6	3	331513	0.00271475	0.00180983	0.000904917
rs6717245	2	236872445	9	6	3	331513	0.00271475	0.00180983	0.000904917
rs6733233	2	236872615	9	6	3	331513	0.00271475	0.00180983	0.000904917
rs62189399	2	236872747	9	6	3	331513	0.00271475	0.00180983	0.000904917
rs6758439	2	236879377	10	7	3	331512	0.00301639	0.00211147	0.000904917
rs55767321	2	236879689	10	7	3	331512	0.00301639	0.00211147	0.000904917
rs7597238	2	236882049	10	7	3	331512	0.00301639	0.00211147	0.000904917
rs72989289	2	236883545	10	7	3	331512	0.00301639	0.00211147	0.000904917
rs72989291	2	236885283	10	7	3	331512	0.00301639	0.00211147	0.000904917
rs10182721	2	236898903	10	7	3	331512	0.00301639	0.00211147	0.000904917
rs115884546	2	236900112	10	7	3	331512	0.00301639	0.00211147	0.000904917
rs115068922	2	236900959	10	7	3	331512	0.00301639	0.00211147	0.000904917
rs1530940	2	236905308	10	7	3	331512	0.00301639	0.00211147	0.000904917
rs114045461	2	236908712	10	7	3	331512	0.00301639	0.00211147	0.000904917
rs76974194	2	236911150	10	7	3	331512	0.00301639	0.00211147	0.000904917
rs10929156	2	236911466	10	7	3	331512	0.00301639	0.00211147	0.000904917
rs6742512	2	236912933	10	7	3	331512	0.00301639	0.00211147	0.000904917
rs111685059	2	236913704	10	7	3	331512	0.00301639	0.00211147	0.000904917
rs1823793	2	236914116	10	7	3	331512	0.00301639	0.00211147	0.000904917
rs6761121	2	236922541	10	7	3	331512	0.00301639	0.00211147	0.000904917
rs116138006	2	236932156	11	9	2	331511	0.00331803	0.00271475	0.000603278
rs7570550	2	236932585	11	9	2	331511	0.00331803	0.00271475	0.000603278
rs191529030	2	236937169	11	9	2	331511	0.00331803	0.00271475	0.000603278
rs78229837	2	236941567	11	9	2	331511	0.00331803	0.00271475	0.000603278
rs62189406	2	236941983	11	9	2	331511	0.00331803	0.00271475	0.000603278
rs116221446	2	236942886	10	8	2	331512	0.00301639	0.00241311	0.000603278
rs6431421	2	236949119	9	7	2	331513	0.00271475	0.00211147	0.000603278
rs3768954	2	236950277	9	7	2	331513	0.00271475	0.00211147	0.000603278
rs78228428	2	236950932	9	7	2	331513	0.00271475	0.00211147	0.000603278
rs6739594	2	236951982	9	7	2	331513	0.00271475	0.00211147	0.000603278
rs2077712	2	236952816	9	7	2	331513	0.00271475	0.00211147	0.000603278
rs3768951	2	236954470	9	7	2	331513	0.00271475	0.00211147	0.000603278
rs3754656	2	236957446	9	7	2	331513	0.00271475	0.00211147	0.000603278
rs2034648	2	236957822	9	7	2	331513	0.00271475	0.00211147	0.000603278
rs67962936	2	236958156	9	7	2	331513	0.00271475	0.00211147	0.000603278
rs7587505	2	236958688	9	7	2	331513	0.00271475	0.00211147	0.000603278
rs73125522	2	236958891	9	7	2	331513	0.00271475	0.00211147	0.000603278
rs113829294	2	236961088	9	7	2	331513	0.00271475	0.00211147	0.000603278
rs3754654	2	236961699	9	7	2	331513	0.00271475	0.00211147	0.000603278
rs75372477	2	236962134	9	7	2	331513	0.00271475	0.00211147	0.000603278
rs7581447	2	236976106	9	7	2	331513	0.00271475	0.00211147	0.000603278
rs11691492	2	236982058	9	7	2	331513	0.00271475	0.00211147	0.000603278
rs184984196	2	236984471	9	7	2	331513	0.00271475	0.00211147	0.000603278
rs115397186	2	236984704	9	7	2	331513	0.00271475	0.00211147	0.000603278
rs2123514	2	236988254	9	7	2	331513	0.00271475	0.00211147	0.000603278
rs115407642	2	236989789	9	7	2	331513	0.00271475	0.00211147	0.000603278
rs1869295	2	236995045	8	7	1	331514	0.00241311	0.00211147	0.000301639
rs115382642	2	236995326	8	7	1	331514	0.00241311	0.00211147	0.000301639
rs1882363	2	236995922	8	7	1	331514	0.00241311	0.00211147	0.000301639
rs77849254	2	237000674	8	7	1	331514	0.00241311	0.00211147	0.000301639
rs6715573	2	237002320	8	7	1	331514	0.00241311	0.00211147	0.000301639
rs12621505	2	237011404	7	6	1	331515	0.00211147	0.00180983	0.000301639
rs76799608	2	237013685	7	6	1	331515	0.00211147	0.00180983	0.000301639
Affx-36455195	2	237015335	7	6	1	331515	0.00211147	0.00180983	0.000301639
rs62189428	2	237016087	7	6	1	331515	0.00211147	0.00180983	0.000301639
rs114266954	2	237017819	7	6	1	331515	0.00211147	0.00180983	0.000301639
rs13015700	2	237021379	7	6	1	331515	0.00211147	0.00180983	0.000301639
rs72974719	2	237022507	7	6	1	331515	0.00211147	0.00180983	0.000301639
rs56297616	2	237024294	7	6	1	331515	0.00211147	0.00180983	0.000301639
rs74940202	2	237027994	7	6	1	331515	0.00211147	0.00180983	0.000301639
rs6753212	2	237030783	7	6	1	331515	0.00211147	0.00180983	0.000301639
rs11893568	2	237032523	7	6	1	331515	0.00211147	0.00180983	0.000301639
rs11899677	2	237032837	7	6	1	331515	0.00211147	0.00180983	0.000301639
rs11686158	2	237037246	7	6	1	331515	0.00211147	0.00180983	0.000301639
rs6431428	2	237037340	7	6	1	331515	0.00211147	0.00180983	0.000301639
rs115588858	2	237037543	7	6	1	331515	0.00211147	0.00180983	0.000301639
rs115069731	2	237038982	7	6	1	331515	0.00211147	0.00180983	0.000301639
Affx-19569275	2	237039064	7	6	1	331515	0.00211147	0.00180983	0.000301639
rs6742722	2	237040797	7	6	1	331515	0.00211147	0.00180983	0.000301639
rs4663641	2	237043037	7	6	1	331515	0.00211147	0.00180983	0.000301639
rs114124400	2	237055783	6	5	1	331516	0.00180983	0.0015082	0.000301639
rs58601979	2	237058152	6	5	1	331516	0.00180983	0.0015082	0.000301639
rs74682453	2	237062366	6	5	1	331516	0.00180983	0.0015082	0.000301639
rs73133305	2	237063065	6	5	1	331516	0.00180983	0.0015082	0.000301639
rs115420642	2	237064247	6	5	1	331516	0.00180983	0.0015082	0.000301639
rs6744158	2	237066110	6	5	1	331516	0.00180983	0.0015082	0.000301639
rs200404399	2	237076410	6	5	1	331516	0.00180983	0.0015082	0.000301639
rs115250949	2	237076993	6	5	1	331516	0.00180983	0.0015082	0.000301639
rs72974747	2	237079964	6	5	1	331516	0.00180983	0.0015082	0.000301639
rs1921660	2	237083077	6	5	1	331516	0.00180983	0.0015082	0.000301639
rs34177134	2	237088980	6	5	1	331516	0.00180983	0.0015082	0.000301639
rs10177957	2	237103697	6	5	1	331516	0.00180983	0.0015082	0.000301639
rs12328175	2	237104704	6	5	1	331516	0.00180983	0.0015082	0.000301639
rs1254681	2	237105055	6	5	1	331516	0.00180983	0.0015082	0.000301639
rs11902623	2	237117624	7	6	1	331515	0.00211147	0.00180983	0.000301639
rs78779971	2	237127911	7	6	1	331515	0.00211147	0.00180983	0.000301639
rs10929177	2	237129535	7	6	1	331515	0.00211147	0.00180983	0.000301639
rs1530952	2	237131159	7	6	1	331515	0.00211147	0.00180983	0.000301639
rs73115970	2	237132208	7	6	1	331515	0.00211147	0.00180983	0.000301639
rs115405972	2	237136462	8	7	1	331514	0.00241311	0.00211147	0.000301639
rs79870883	2	237136818	8	7	1	331514	0.00241311	0.00211147	0.000301639
rs13424780	2	237147204	8	7	1	331514	0.00241311	0.00211147	0.000301639
rs2219062	2	237149375	8	7	1	331514	0.00241311	0.00211147	0.000301639
rs6756597	2	237149941	8	7	1	331514	0.00241311	0.00211147	0.000301639
rs77588449	2	237153813	8	7	1	331514	0.00241311	0.00211147	0.000301639
rs13390159	2	237156549	8	7	1	331514	0.00241311	0.00211147	0.000301639
rs2317421	2	237167931	8	7	1	331514	0.00241311	0.00211147	0.000301639
rs115055865	2	237169369	8	7	1	331514	0.00241311	0.00211147	0.000301639
rs192942786	2	237172796	8	7	1	331514	0.00241311	0.00211147	0.000301639
rs114032546	2	237172867	8	7	1	331514	0.00241311	0.00211147	0.000301639
rs6730086	2	237173309	8	7	1	331514	0.00241311	0.00211147	0.000301639
rs114343652	2	237182584	7	6	1	331515	0.00211147	0.00180983	0.000301639
rs62191024	2	237183472	7	6	1	331515	0.00211147	0.00180983	0.000301639
rs1377444	2	237183481	7	6	1	331515	0.00211147	0.00180983	0.000301639
rs10183246	2	237187883	7	6	1	331515	0.00211147	0.00180983	0.000301639
rs10184445	2	237189869	7	6	1	331515	0.00211147	0.00180983	0.000301639
rs13428768	2	237196777	7	6	1	331515	0.00211147	0.00180983	0.000301639
rs77420171	2	237196884	7	6	1	331515	0.00211147	0.00180983	0.000301639
rs55865797	2	237198394	7	6	1	331515	0.00211147	0.00180983	0.000301639
rs62191027	2	237200388	7	6	1	331515	0.00211147	0.00180983	0.000301639
rs12329199	2	237204719	7	6	1	331515	0.00211147	0.00180983	0.000301639
rs78681719	2	237209072	7	6	1	331515	0.00211147	0.00180983	0.000301639
rs72976689	2	237218318	7	6	1	331515	0.00211147	0.00180983	0.000301639
rs60984264	2	237222746	7	6	1	331515	0.00211147	0.00180983	0.000301639
rs114685850	2	237223051	7	6	1	331515	0.00211147	0.00180983	0.000301639
rs7556918	2	237228869	7	6	1	331515	0.00211147	0.00180983	0.000301639
rs75812139	2	237229647	7	6	1	331515	0.00211147	0.00180983	0.000301639
rs7596805	2	237234084	7	6	1	331515	0.00211147	0.00180983	0.000301639
rs6716112	2	237236933	7	6	1	331515	0.00211147	0.00180983	0.000301639
Affx-80270968	2	237240072	7	6	1	331515	0.00211147	0.00180983	0.000301639
rs71424910	2	237240918	7	6	1	331515	0.00211147	0.00180983	0.000301639
rs6431456	2	237242082	7	6	1	331515	0.00211147	0.00180983	0.000301639
rs114725174	2	237243451	7	6	1	331515	0.00211147	0.00180983	0.000301639
rs80206374	2	237244174	7	6	1	331515	0.00211147	0.00180983	0.000301639
rs72978626	2	237245634	6	6	0	331516	0.00180983	0.00180983	0
rs115960780	2	237246905	6	6	0	331516	0.00180983	0.00180983	0
rs62192362	2	237247790	6	6	0	331516	0.00180983	0.00180983	0
rs62192378	2	237262078	5	5	0	331517	0.0015082	0.0015082	0
rs10200884	2	237263681	5	5	0	331517	0.0015082	0.0015082	0
rs72982610	2	237268617	6	6	0	331516	0.00180983	0.00180983	0
rs72982621	2	237273027	7	7	0	331515	0.00211147	0.00211147	0
rs114693110	2	237273642	7	7	0	331515	0.00211147	0.00211147	0
rs73125860	2	237276139	7	7	0	331515	0.00211147	0.00211147	0
rs72982692	2	237280115	7	7	0	331515	0.00211147	0.00211147	0
Affx-80270971	2	237300653	5	5	0	331517	0.0015082	0.0015082	0
rs10204742	2	237300677	5	5	0	331517	0.0015082	0.0015082	0
rs72984707	2	237302330	5	5	0	331517	0.0015082	0.0015082	0
rs74413598	2	237306896	7	7	0	331515	0.00211147	0.00211147	0
rs72984723	2	237307049	7	7	0	331515	0.00211147	0.00211147	0
rs114778026	2	237307333	7	7	0	331515	0.00211147	0.00211147	0
Affx-80270972	2	237308092	7	7	0	331515	0.00211147	0.00211147	0
rs116034174	2	237312406	7	7	0	331515	0.00211147	0.00211147	0
rs6431461	2	237314747	7	7	0	331515	0.00211147	0.00211147	0
rs56054303	2	237315750	7	7	0	331515	0.00211147	0.00211147	0
rs77841798	2	237324356	7	7	0	331515	0.00211147	0.00211147	0
rs35903066	2	237338764	7	7	0	331515	0.00211147	0.00211147	0
rs191563773	2	237349715	8	7	1	331514	0.00241311	0.00211147	0.000301639
rs143096040	2	237349811	8	7	1	331514	0.00241311	0.00211147	0.000301639
rs72988868	2	237349917	8	7	1	331514	0.00241311	0.00211147	0.000301639
rs6719264	2	237351367	8	7	1	331514	0.00241311	0.00211147	0.000301639
rs72988873	2	237360814	8	7	1	331514	0.00241311	0.00211147	0.000301639
rs7591054	2	237362228	8	7	1	331514	0.00241311	0.00211147	0.000301639
rs137929178	2	237362967	8	7	1	331514	0.00241311	0.00211147	0.000301639
rs35814876	2	237374287	8	7	1	331514	0.00241311	0.00211147	0.000301639
rs35432941	2	237374309	8	7	1	331514	0.00241311	0.00211147	0.000301639
rs114298802	2	237374374	8	7	1	331514	0.00241311	0.00211147	0.000301639
rs72988881	2	237374720	8	7	1	331514	0.00241311	0.00211147	0.000301639
rs75482992	2	237394959	13	12	1	331509	0.00392131	0.00361967	0.000301639
rs112352342	2	237397022	13	12	1	331509	0.00392131	0.00361967	0.000301639
rs56213437	2	237398980	13	12	1	331509	0.00392131	0.00361967	0.000301639
rs149659364	2	237400906	14	13	1	331508	0.00422295	0.00392131	0.000301639
rs6748779	2	237404093	13	12	1	331509	0.00392131	0.00361967	0.000301639
rs75620719	2	237404237	13	12	1	331509	0.00392131	0.00361967	0.000301639
rs78205953	2	237405693	13	12	1	331509	0.00392131	0.00361967	0.000301639
rs149361092	2	237405961	13	12	1	331509	0.00392131	0.00361967	0.000301639
rs113638946	2	237406091	13	12	1	331509	0.00392131	0.00361967	0.000301639
rs115373549	2	237410552	13	12	1	331509	0.00392131	0.00361967	0.000301639
rs76765636	2	237414976	13	12	1	331509	0.00392131	0.00361967	0.000301639
rs77450505	2	237416406	13	12	1	331509	0.00392131	0.00361967	0.000301639
rs75832111	2	237418322	13	12	1	331509	0.00392131	0.00361967	0.000301639
rs75217489	2	237418393	13	12	1	331509	0.00392131	0.00361967	0.000301639
rs73129818	2	237421735	13	12	1	331509	0.00392131	0.00361967	0.000301639
rs114297713	2	237422484	13	12	1	331509	0.00392131	0.00361967	0.000301639
rs73129834	2	237427218	13	12	1	331509	0.00392131	0.00361967	0.000301639
rs56042750	2	237431902	13	12	1	331509	0.00392131	0.00361967	0.000301639
rs79651798	2	237436214	14	13	1	331508	0.00422295	0.00392131	0.000301639
rs79869286	2	237437977	14	13	1	331508	0.00422295	0.00392131	0.000301639
rs77870186	2	237439928	14	13	1	331508	0.00422295	0.00392131	0.000301639
rs12104707	2	237441182	14	13	1	331508	0.00422295	0.00392131	0.000301639
rs76198880	2	237445682	14	13	1	331508	0.00422295	0.00392131	0.000301639
rs79556264	2	237446000	14	13	1	331508	0.00422295	0.00392131	0.000301639
rs6431470	2	237446265	14	13	1	331508	0.00422295	0.00392131	0.000301639
rs75198079	2	237453943	14	13	1	331508	0.00422295	0.00392131	0.000301639
rs11688874	2	237457883	14	13	1	331508	0.00422295	0.00392131	0.000301639
rs78955930	2	237458772	14	13	1	331508	0.00422295	0.00392131	0.000301639
rs7593153	2	237462745	14	13	1	331508	0.00422295	0.00392131	0.000301639
rs72988895	2	237465930	14	13	1	331508	0.00422295	0.00392131	0.000301639
rs60141684	2	237471334	14	13	1	331508	0.00422295	0.00392131	0.000301639
rs6431474	2	237472595	14	13	1	331508	0.00422295	0.00392131	0.000301639
rs60123959	2	237477938	14	13	1	331508	0.00422295	0.00392131	0.000301639
rs10183022	2	237481969	14	13	1	331508	0.00422295	0.00392131	0.000301639
rs71424925	2	237486712	14	13	1	331508	0.00422295	0.00392131	0.000301639
rs1106166	2	237486787	14	13	1	331508	0.00422295	0.00392131	0.000301639
rs146407095	2	237489232	14	13	1	331508	0.00422295	0.00392131	0.000301639
rs150632398	2	237490000	14	13	1	331508	0.00422295	0.00392131	0.000301639
rs78474784	2	237493731	14	13	1	331508	0.00422295	0.00392131	0.000301639
rs2060830	2	237493808	14	13	1	331508	0.00422295	0.00392131	0.000301639
rs6711119	2	237494334	14	13	1	331508	0.00422295	0.00392131	0.000301639
rs114050050	2	237507333	14	13	1	331508	0.00422295	0.00392131	0.000301639
rs79746548	2	237508807	14	13	1	331508	0.00422295	0.00392131	0.000301639
rs896543	2	237509207	14	13	1	331508	0.00422295	0.00392131	0.000301639
rs75452553	2	237511679	14	13	1	331508	0.00422295	0.00392131	0.000301639
rs78707953	2	237515590	14	13	1	331508	0.00422295	0.00392131	0.000301639
rs77626443	2	237515908	14	13	1	331508	0.00422295	0.00392131	0.000301639
rs6431476	2	237517937	14	13	1	331508	0.00422295	0.00392131	0.000301639
rs7607316	2	237521842	14	13	1	331508	0.00422295	0.00392131	0.000301639
rs6431477	2	237526827	14	13	1	331508	0.00422295	0.00392131	0.000301639
rs60019402	2	237528780	14	13	1	331508	0.00422295	0.00392131	0.000301639
rs55973429	2	237532172	14	13	1	331508	0.00422295	0.00392131	0.000301639
rs74571727	2	237535062	14	13	1	331508	0.00422295	0.00392131	0.000301639
rs80043978	2	237541504	14	13	1	331508	0.00422295	0.00392131	0.000301639
rs115725068	2	237541512	14	13	1	331508	0.00422295	0.00392131	0.000301639
rs80224176	2	237541885	14	13	1	331508	0.00422295	0.00392131	0.000301639
rs61272150	2	237543234	14	13	1	331508	0.00422295	0.00392131	0.000301639
rs114260616	2	237544361	14	13	1	331508	0.00422295	0.00392131	0.000301639
rs2245593	2	237547863	14	13	1	331508	0.00422295	0.00392131	0.000301639
rs72990536	2	237548169	14	13	1	331508	0.00422295	0.00392131	0.000301639
rs79037146	2	237548845	14	13	1	331508	0.00422295	0.00392131	0.000301639
rs2720150	2	237549301	14	13	1	331508	0.00422295	0.00392131	0.000301639
rs117746797	2	237550771	14	13	1	331508	0.00422295	0.00392131	0.000301639
rs1796444	2	237554988	14	13	1	331508	0.00422295	0.00392131	0.000301639
rs74339703	2	237562084	14	13	1	331508	0.00422295	0.00392131	0.000301639
rs74000222	2	237562607	14	13	1	331508	0.00422295	0.00392131	0.000301639
rs2600731	2	237567361	14	13	1	331508	0.00422295	0.00392131	0.000301639
rs114238344	2	237567999	15	13	2	331507	0.00452459	0.00392131	0.000603278
rs77526441	2	237569319	15	13	2	331507	0.00452459	0.00392131	0.000603278
rs12464107	2	237572163	15	13	2	331507	0.00452459	0.00392131	0.000603278
rs113880803	2	237575576	15	13	2	331507	0.00452459	0.00392131	0.000603278
rs1037396	2	237577484	15	13	2	331507	0.00452459	0.00392131	0.000603278
rs2100334	2	237578529	15	13	2	331507	0.00452459	0.00392131	0.000603278
rs114101163	2	237580156	15	13	2	331507	0.00452459	0.00392131	0.000603278
rs114447395	2	237587029	15	13	2	331507	0.00452459	0.00392131	0.000603278
rs2600759	2	237587260	15	13	2	331507	0.00452459	0.00392131	0.000603278
rs2720104	2	237587346	15	13	2	331507	0.00452459	0.00392131	0.000603278
rs11689136	2	237589104	15	13	2	331507	0.00452459	0.00392131	0.000603278
rs62184413	2	237592144	15	13	2	331507	0.00452459	0.00392131	0.000603278
rs4663662	2	237592774	15	13	2	331507	0.00452459	0.00392131	0.000603278
rs2600771	2	237594162	15	13	2	331507	0.00452459	0.00392131	0.000603278
rs1105711	2	237594511	15	13	2	331507	0.00452459	0.00392131	0.000603278
rs1869088	2	237595539	15	13	2	331507	0.00452459	0.00392131	0.000603278
rs1869091	2	237595867	15	13	2	331507	0.00452459	0.00392131	0.000603278
rs2600774	2	237597577	15	13	2	331507	0.00452459	0.00392131	0.000603278
rs2720098	2	237597846	15	13	2	331507	0.00452459	0.00392131	0.000603278
rs2720096	2	237598117	15	13	2	331507	0.00452459	0.00392131	0.000603278
rs57296200	2	237600207	15	13	2	331507	0.00452459	0.00392131	0.000603278
rs75277599	2	237601866	15	13	2	331507	0.00452459	0.00392131	0.000603278
rs2600791	2	237604353	15	13	2	331507	0.00452459	0.00392131	0.000603278
rs115462324	2	237613658	15	13	2	331507	0.00452459	0.00392131	0.000603278
rs116115363	2	237614331	15	13	2	331507	0.00452459	0.00392131	0.000603278
rs2600786	2	237614357	15	13	2	331507	0.00452459	0.00392131	0.000603278
rs57595961	2	237617351	15	13	2	331507	0.00452459	0.00392131	0.000603278
rs79645570	2	237621781	15	13	2	331507	0.00452459	0.00392131	0.000603278
rs78450278	2	237626540	15	13	2	331507	0.00452459	0.00392131	0.000603278
rs975732	2	237627131	15	13	2	331507	0.00452459	0.00392131	0.000603278
rs2720094	2	237629858	18	13	5	331504	0.0054295	0.00392131	0.0015082
rs116388961	2	237637845	21	13	8	331501	0.00633442	0.00392131	0.00241311
rs6753415	2	237641530	21	13	8	331501	0.00633442	0.00392131	0.00241311
rs7556982	2	237644199	21	13	8	331501	0.00633442	0.00392131	0.00241311
rs75535956	2	237646564	21	13	8	331501	0.00633442	0.00392131	0.00241311
rs57483549	2	237657809	21	13	8	331501	0.00633442	0.00392131	0.00241311
rs74578087	2	237663802	21	13	8	331501	0.00633442	0.00392131	0.00241311
rs7583993	2	237672388	20	12	8	331502	0.00603278	0.00361967	0.00241311
rs68087006	2	237672543	20	12	8	331502	0.00603278	0.00361967	0.00241311
rs113314762	2	237674517	20	12	8	331502	0.00603278	0.00361967	0.00241311
rs77637200	2	237678363	20	12	8	331502	0.00603278	0.00361967	0.00241311
rs35016511	2	237679840	20	12	8	331502	0.00603278	0.00361967	0.00241311
rs56287676	2	237681355	20	12	8	331502	0.00603278	0.00361967	0.00241311
rs60060546	2	237681386	20	12	8	331502	0.00603278	0.00361967	0.00241311
rs11694626	2	237683005	20	12	8	331502	0.00603278	0.00361967	0.00241311
rs28439167	2	237685636	20	12	8	331502	0.00603278	0.00361967	0.00241311
rs2568561	2	237689044	19	11	8	331503	0.00573114	0.00331803	0.00241311
rs7586697	2	237689152	19	11	8	331503	0.00573114	0.00331803	0.00241311
rs2568560	2	237689283	19	11	8	331503	0.00573114	0.00331803	0.00241311
rs6718113	2	237692182	18	10	8	331504	0.0054295	0.00301639	0.00241311
rs10929189	2	237692770	18	10	8	331504	0.0054295	0.00301639	0.00241311
rs72976905	2	237693334	18	10	8	331504	0.0054295	0.00301639	0.00241311
rs1991761	2	237697699	18	10	8	331504	0.0054295	0.00301639	0.00241311
rs1897464	2	237698676	18	10	8	331504	0.0054295	0.00301639	0.00241311
rs56792804	2	237698887	18	10	8	331504	0.0054295	0.00301639	0.00241311
rs11684045	2	237701420	17	9	8	331505	0.00512786	0.00271475	0.00241311
rs11685539	2	237702150	17	9	8	331505	0.00512786	0.00271475	0.00241311
rs7603215	2	237704324	17	9	8	331505	0.00512786	0.00271475	0.00241311
rs1344765	2	237704387	17	9	8	331505	0.00512786	0.00271475	0.00241311
rs1344763	2	237704449	17	9	8	331505	0.00512786	0.00271475	0.00241311
Affx-36455911	2	237705854	17	9	8	331505	0.00512786	0.00271475	0.00241311
rs1344762	2	237708487	13	5	8	331509	0.00392131	0.0015082	0.00241311
rs62184450	2	237715216	12	4	8	331510	0.00361967	0.00120656	0.00241311
rs144139452	2	237716992	12	4	8	331510	0.00361967	0.00120656	0.00241311
rs115702625	2	237717547	12	4	8	331510	0.00361967	0.00120656	0.00241311
rs2318041	2	237721142	12	4	8	331510	0.00361967	0.00120656	0.00241311
rs77186169	2	237721740	12	4	8	331510	0.00361967	0.00120656	0.00241311
rs115490973	2	237722481	12	4	8	331510	0.00361967	0.00120656	0.00241311
rs13000320	2	237723694	12	4	8	331510	0.00361967	0.00120656	0.00241311
rs62186673	2	237729564	12	4	8	331510	0.00361967	0.00120656	0.00241311
rs13009584	2	237734650	12	4	8	331510	0.00361967	0.00120656	0.00241311
rs76806920	2	237739343	12	4	8	331510	0.00361967	0.00120656	0.00241311
rs11691053	2	237740558	12	4	8	331510	0.00361967	0.00120656	0.00241311
rs12612900	2	237750654	12	4	8	331510	0.00361967	0.00120656	0.00241311
rs10193277	2	237751111	12	4	8	331510	0.00361967	0.00120656	0.00241311
rs113924138	2	237751372	12	4	8	331510	0.00361967	0.00120656	0.00241311
rs72978910	2	237751641	12	4	8	331510	0.00361967	0.00120656	0.00241311
rs35118316	2	237753042	12	4	8	331510	0.00361967	0.00120656	0.00241311
rs62186679	2	237753457	12	4	8	331510	0.00361967	0.00120656	0.00241311
rs116838861	2	237756139	12	4	8	331510	0.00361967	0.00120656	0.00241311
rs13021676	2	237756905	12	4	8	331510	0.00361967	0.00120656	0.00241311
rs67738711	2	237766431	10	2	8	331512	0.00301639	0.000603278	0.00241311
rs141210129	2	237766966	10	2	8	331512	0.00301639	0.000603278	0.00241311
rs116281004	2	237770185	9	1	8	331513	0.00271475	0.000301639	0.00241311
rs12469979	2	237777642	9	1	8	331513	0.00271475	0.000301639	0.00241311
rs62184569	2	237783398	10	1	9	331512	0.00301639	0.000301639	0.00271475
rs1098866	2	237791541	10	1	9	331512	0.00301639	0.000301639	0.00271475
rs75544731	2	237796404	10	1	9	331512	0.00301639	0.000301639	0.00271475
rs59555562	2	237796737	10	1	9	331512	0.00301639	0.000301639	0.00271475
rs2873631	2	237801497	10	1	9	331512	0.00301639	0.000301639	0.00271475
rs58871070	2	237803163	10	1	9	331512	0.00301639	0.000301639	0.00271475
rs7599706	2	237805687	10	1	9	331512	0.00301639	0.000301639	0.00271475
rs35053220	2	237806307	10	1	9	331512	0.00301639	0.000301639	0.00271475
rs77928552	2	237808102	10	1	9	331512	0.00301639	0.000301639	0.00271475
rs56375811	2	237808433	10	1	9	331512	0.00301639	0.000301639	0.00271475
rs35144452	2	237809115	10	1	9	331512	0.00301639	0.000301639	0.00271475
rs77733042	2	237811564	10	1	9	331512	0.00301639	0.000301639	0.00271475
rs6431492	2	237818012	11	2	9	331511	0.00331803	0.000603278	0.00271475
rs78163718	2	237820557	11	2	9	331511	0.00331803	0.000603278	0.00271475
rs13004280	2	237822397	11	2	9	331511	0.00331803	0.000603278	0.00271475
rs76870839	2	237822978	11	2	9	331511	0.00331803	0.000603278	0.00271475
rs114044800	2	237823477	11	2	9	331511	0.00331803	0.000603278	0.00271475
rs146814392	2	237831969	11	2	9	331511	0.00331803	0.000603278	0.00271475
rs6732816	2	237832288	11	2	9	331511	0.00331803	0.000603278	0.00271475
rs13426398	2	237837523	11	2	9	331511	0.00331803	0.000603278	0.00271475
rs1821655	2	237842124	11	2	9	331511	0.00331803	0.000603278	0.00271475
rs4380174	2	237842980	11	2	9	331511	0.00331803	0.000603278	0.00271475
rs72986779	2	237843294	11	2	9	331511	0.00331803	0.000603278	0.00271475
rs11683227	2	237845916	11	2	9	331511	0.00331803	0.000603278	0.00271475
rs36037848	2	237846677	11	2	9	331511	0.00331803	0.000603278	0.00271475
rs76439962	2	237854361	11	2	9	331511	0.00331803	0.000603278	0.00271475
rs2082870	2	237854447	11	2	9	331511	0.00331803	0.000603278	0.00271475
rs115394387	2	237856748	11	2	9	331511	0.00331803	0.000603278	0.00271475
rs6722267	2	237857605	11	2	9	331511	0.00331803	0.000603278	0.00271475
rs75475361	2	237869999	12	3	9	331510	0.00361967	0.000904917	0.00271475
rs6747947	2	237872733	12	3	9	331510	0.00361967	0.000904917	0.00271475
rs11687749	2	237874257	12	3	9	331510	0.00361967	0.000904917	0.00271475
rs12477055	2	237877513	12	3	9	331510	0.00361967	0.000904917	0.00271475
rs11678848	2	237880835	12	3	9	331510	0.00361967	0.000904917	0.00271475
rs34922330	2	237880975	12	3	9	331510	0.00361967	0.000904917	0.00271475
rs72988727	2	237885047	12	3	9	331510	0.00361967	0.000904917	0.00271475
rs73997824	2	237888746	12	3	9	331510	0.00361967	0.000904917	0.00271475
rs116267390	2	237890237	12	3	9	331510	0.00361967	0.000904917	0.00271475
rs79765517	2	237894481	12	3	9	331510	0.00361967	0.000904917	0.00271475
rs76739488	2	237894910	12	3	9	331510	0.00361967	0.000904917	0.00271475
Affx-19590178	2	237901421	12	3	9	331510	0.00361967	0.000904917	0.00271475
rs11900417	2	237901807	12	3	9	331510	0.00361967	0.000904917	0.00271475
rs2060519	2	237919524	6	3	3	331516	0.00180983	0.000904917	0.000904917
rs62183305	2	237920631	6	3	3	331516	0.00180983	0.000904917	0.000904917
rs7583300	2	237924382	6	3	3	331516	0.00180983	0.000904917	0.000904917
rs2701326	2	237924504	6	3	3	331516	0.00180983	0.000904917	0.000904917
rs1435841	2	237925505	6	3	3	331516	0.00180983	0.000904917	0.000904917
rs11694232	2	237925965	6	3	3	331516	0.00180983	0.000904917	0.000904917
rs12328155	2	237947021	6	3	3	331516	0.00180983	0.000904917	0.000904917
rs7576705	2	237947288	6	3	3	331516	0.00180983	0.000904917	0.000904917
rs55696304	2	237947882	6	3	3	331516	0.00180983	0.000904917	0.000904917
rs3814369	2	237949621	6	3	3	331516	0.00180983	0.000904917	0.000904917
rs72973905	2	237951305	6	3	3	331516	0.00180983	0.000904917	0.000904917
rs6431503	2	237954908	6	3	3	331516	0.00180983	0.000904917	0.000904917
rs72973909	2	237956312	8	3	5	331514	0.00241311	0.000904917	0.0015082
rs115660749	2	237959239	8	3	5	331514	0.00241311	0.000904917	0.0015082
rs7596210	2	237962641	8	3	5	331514	0.00241311	0.000904917	0.0015082
rs62183337	2	237962838	8	3	5	331514	0.00241311	0.000904917	0.0015082
rs7575022	2	237964265	8	3	5	331514	0.00241311	0.000904917	0.0015082
rs116718796	2	237965879	8	3	5	331514	0.00241311	0.000904917	0.0015082
rs73100575	2	237967894	8	3	5	331514	0.00241311	0.000904917	0.0015082
rs7593514	2	237980691	8	3	5	331514	0.00241311	0.000904917	0.0015082
rs13395056	2	237984222	8	3	5	331514	0.00241311	0.000904917	0.0015082
rs7577630	2	237992613	8	3	5	331514	0.00241311	0.000904917	0.0015082
rs72973995	2	237993194	8	3	5	331514	0.00241311	0.000904917	0.0015082
rs3748990	2	237998872	8	3	5	331514	0.00241311	0.000904917	0.0015082
rs114213449	2	238010773	8	3	5	331514	0.00241311	0.000904917	0.0015082
rs73085508	2	238022976	10	5	5	331512	0.00301639	0.0015082	0.0015082
rs77742472	2	238023806	10	5	5	331512	0.00301639	0.0015082	0.0015082
rs77501329	2	238024597	10	5	5	331512	0.00301639	0.0015082	0.0015082
rs72975842	2	238039927	11	6	5	331511	0.00331803	0.00180983	0.0015082
rs78722630	2	238053498	11	6	5	331511	0.00331803	0.00180983	0.0015082
rs114719186	2	238067230	11	6	5	331511	0.00331803	0.00180983	0.0015082
rs114893602	2	238069457	11	6	5	331511	0.00331803	0.00180983	0.0015082
rs67502140	2	238085547	10	6	4	331512	0.00301639	0.00180983	0.00120656
rs4416170	2	238087314	10	6	4	331512	0.00301639	0.00180983	0.00120656
rs6749741	2	238091707	10	6	4	331512	0.00301639	0.00180983	0.00120656
rs7355390	2	238092122	10	6	4	331512	0.00301639	0.00180983	0.00120656
rs112607865	2	238092650	10	6	4	331512	0.00301639	0.00180983	0.00120656
rs4663702	2	238095090	10	6	4	331512	0.00301639	0.00180983	0.00120656
rs72977996	2	238103234	10	6	4	331512	0.00301639	0.00180983	0.00120656
rs7570274	2	238103614	10	6	4	331512	0.00301639	0.00180983	0.00120656
rs76086031	2	238105802	10	6	4	331512	0.00301639	0.00180983	0.00120656
rs13006353	2	238113706	10	6	4	331512	0.00301639	0.00180983	0.00120656
rs4433951	2	238114741	10	6	4	331512	0.00301639	0.00180983	0.00120656
rs35943457	2	238118407	10	6	4	331512	0.00301639	0.00180983	0.00120656
rs62184808	2	238119266	10	6	4	331512	0.00301639	0.00180983	0.00120656
rs116703134	2	238134712	12	8	4	331510	0.00361967	0.00241311	0.00120656
rs6719693	2	238137369	10	8	2	331512	0.00301639	0.00241311	0.000603278
rs116483339	2	238138440	10	8	2	331512	0.00301639	0.00241311	0.000603278
rs62184811	2	238141786	10	8	2	331512	0.00301639	0.00241311	0.000603278
rs72979880	2	238143156	10	8	2	331512	0.00301639	0.00241311	0.000603278
rs10192038	2	238151886	10	8	2	331512	0.00301639	0.00241311	0.000603278
rs36130846	2	238169076	10	8	2	331512	0.00301639	0.00241311	0.000603278
rs75315750	2	238170787	10	8	2	331512	0.00301639	0.00241311	0.000603278
Affx-19597374	2	238172570	10	8	2	331512	0.00301639	0.00241311	0.000603278
rs77193153	2	238172886	10	8	2	331512	0.00301639	0.00241311	0.000603278
rs143665826	2	238179713	10	8	2	331512	0.00301639	0.00241311	0.000603278
rs74001912	2	238189504	10	8	2	331512	0.00301639	0.00241311	0.000603278
rs11694263	2	238190389	10	8	2	331512	0.00301639	0.00241311	0.000603278
rs187336543	2	238190988	10	8	2	331512	0.00301639	0.00241311	0.000603278
rs74825356	2	238192736	10	8	2	331512	0.00301639	0.00241311	0.000603278
rs75250772	2	238194458	10	8	2	331512	0.00301639	0.00241311	0.000603278
rs76276644	2	238194465	10	8	2	331512	0.00301639	0.00241311	0.000603278
rs4496283	2	238197739	10	8	2	331512	0.00301639	0.00241311	0.000603278
rs79769398	2	238208037	11	9	2	331511	0.00331803	0.00271475	0.000603278
rs78329386	2	238208510	11	9	2	331511	0.00331803	0.00271475	0.000603278
rs1908970	2	238208652	11	9	2	331511	0.00331803	0.00271475	0.000603278
rs4663712	2	238209075	11	9	2	331511	0.00331803	0.00271475	0.000603278
rs35696080	2	238209372	11	9	2	331511	0.00331803	0.00271475	0.000603278
rs72981868	2	238209871	11	9	2	331511	0.00331803	0.00271475	0.000603278
rs10803657	2	238214039	11	9	2	331511	0.00331803	0.00271475	0.000603278
rs12473668	2	238214474	11	9	2	331511	0.00331803	0.00271475	0.000603278
rs76737539	2	238214569	11	9	2	331511	0.00331803	0.00271475	0.000603278
rs77453941	2	238218144	11	9	2	331511	0.00331803	0.00271475	0.000603278
rs62184818	2	238222796	10	9	1	331512	0.00301639	0.00271475	0.000301639
rs4496285	2	238224537	10	9	1	331512	0.00301639	0.00271475	0.000301639
rs115806107	2	238225145	10	9	1	331512	0.00301639	0.00271475	0.000301639
rs77646870	2	238226000	10	9	1	331512	0.00301639	0.00271475	0.000301639
rs12052878	2	238227594	10	9	1	331512	0.00301639	0.00271475	0.000301639
rs59681291	2	238229432	10	9	1	331512	0.00301639	0.00271475	0.000301639
rs114098180	2	238229550	10	9	1	331512	0.00301639	0.00271475	0.000301639
rs11690424	2	238229802	10	9	1	331512	0.00301639	0.00271475	0.000301639
rs115700072	2	238230146	10	9	1	331512	0.00301639	0.00271475	0.000301639
rs75686610	2	238231905	10	9	1	331512	0.00301639	0.00271475	0.000301639
rs148183839	2	238233427	10	9	1	331512	0.00301639	0.00271475	0.000301639
rs75541025	2	238233717	10	9	1	331512	0.00301639	0.00271475	0.000301639
rs4663724	2	238235082	10	9	1	331512	0.00301639	0.00271475	0.000301639
rs56310758	2	238240863	11	10	1	331511	0.00331803	0.00301639	0.000301639
rs182976977	2	238242176	11	10	1	331511	0.00331803	0.00301639	0.000301639
rs2270669	2	238243464	11	10	1	331511	0.00331803	0.00301639	0.000301639
rs11690358	2	238244781	11	10	1	331511	0.00331803	0.00301639	0.000301639
rs11903206	2	238244921	11	10	1	331511	0.00331803	0.00301639	0.000301639
rs6728818	2	238244963	11	10	1	331511	0.00331803	0.00301639	0.000301639
rs150907698	2	238245107	11	10	1	331511	0.00331803	0.00301639	0.000301639
rs36104025	2	238247734	13	12	1	331509	0.00392131	0.00361967	0.000301639
Affx-36456481	2	238249108	16	15	1	331506	0.00482623	0.00452459	0.000301639
rs138466455	2	238249370	17	16	1	331505	0.00512786	0.00482623	0.000301639
rs111595697	2	238249631	18	17	1	331504	0.0054295	0.00512786	0.000301639
rs55635726	2	238250502	18	17	1	331504	0.0054295	0.00512786	0.000301639
Affx-80270975	2	238253040	22	21	1	331500	0.00663606	0.00633442	0.000301639
rs139260335	2	238253214	22	21	1	331500	0.00663606	0.00633442	0.000301639
rs150165484	2	238253403	22	21	1	331500	0.00663606	0.00633442	0.000301639
rs6761147	2	238255285	22	21	1	331500	0.00663606	0.00633442	0.000301639
rs2646265	2	238257013	22	21	1	331500	0.00663606	0.00633442	0.000301639
rs75838380	2	238259210	23	22	1	331499	0.0069377	0.00663606	0.000301639
rs73998881	2	238260136	23	22	1	331499	0.0069377	0.00663606	0.000301639
rs3828134	2	238260797	23	22	1	331499	0.0069377	0.00663606	0.000301639
rs114571481	2	238260822	23	22	1	331499	0.0069377	0.00663606	0.000301639
rs3828135	2	238260829	23	22	1	331499	0.0069377	0.00663606	0.000301639
rs36117715	2	238262021	24	23	1	331498	0.00723934	0.0069377	0.000301639
rs61172294	2	238264125	24	23	1	331498	0.00723934	0.0069377	0.000301639
rs4663730	2	238266633	24	23	1	331498	0.00723934	0.0069377	0.000301639
rs2645769	2	238269871	25	23	2	331497	0.00754098	0.0069377	0.000603278
rs3736341	2	238270545	25	23	2	331497	0.00754098	0.0069377	0.000603278
rs10167850	2	238271284	25	23	2	331497	0.00754098	0.0069377	0.000603278
rs117702320	2	238272901	25	23	2	331497	0.00754098	0.0069377	0.000603278
rs113153193	2	238274569	25	23	2	331497	0.00754098	0.0069377	0.000603278
Affx-80270976	2	238275349	25	23	2	331497	0.00754098	0.0069377	0.000603278
rs77632596	2	238275569	25	23	2	331497	0.00754098	0.0069377	0.000603278
rs111231885	2	238277211	26	24	2	331496	0.00784262	0.00723934	0.000603278
rs61729839	2	238277379	26	24	2	331496	0.00784262	0.00723934	0.000603278
rs2645775	2	238278142	26	24	2	331496	0.00784262	0.00723934	0.000603278
rs146092501	2	238280504	27	25	2	331495	0.00814426	0.00754098	0.000603278
rs112181324	2	238280543	27	25	2	331495	0.00814426	0.00754098	0.000603278
rs148561729	2	238280808	27	25	2	331495	0.00814426	0.00754098	0.000603278
rs60654577	2	238282700	27	25	2	331495	0.00814426	0.00754098	0.000603278
rs113360085	2	238283289	27	25	2	331495	0.00814426	0.00754098	0.000603278
rs11896521	2	238283472	27	25	2	331495	0.00814426	0.00754098	0.000603278
rs114284669	2	238285445	27	25	2	331495	0.00814426	0.00754098	0.000603278
rs77181645	2	238287288	27	25	2	331495	0.00814426	0.00754098	0.000603278
rs113155945	2	238287357	27	25	2	331495	0.00814426	0.00754098	0.000603278
Affx-19600560	2	238287746	27	25	2	331495	0.00814426	0.00754098	0.000603278
rs146291186	2	238287801	27	25	2	331495	0.00814426	0.00754098	0.000603278
rs112913396	2	238289767	27	25	2	331495	0.00814426	0.00754098	0.000603278
rs113897824	2	238289980	27	25	2	331495	0.00814426	0.00754098	0.000603278
rs112010940	2	238289984	27	25	2	331495	0.00814426	0.00754098	0.000603278
rs112896869	2	238290066	27	25	2	331495	0.00814426	0.00754098	0.000603278
rs113716915	2	238296306	27	25	2	331495	0.00814426	0.00754098	0.000603278
rs149924028	2	238296761	27	25	2	331495	0.00814426	0.00754098	0.000603278
rs79606264	2	238296769	27	25	2	331495	0.00814426	0.00754098	0.000603278
rs77626619	2	238299021	27	25	2	331495	0.00814426	0.00754098	0.000603278
rs1874573	2	238301184	27	25	2	331495	0.00814426	0.00754098	0.000603278
rs73093795	2	238304264	27	25	2	331495	0.00814426	0.00754098	0.000603278
rs2645780	2	238312274	27	25	2	331495	0.00814426	0.00754098	0.000603278
rs13431876	2	238316009	27	25	2	331495	0.00814426	0.00754098	0.000603278
rs13407339	2	238316137	27	25	2	331495	0.00814426	0.00754098	0.000603278
rs78322598	2	238317120	27	25	2	331495	0.00814426	0.00754098	0.000603278
rs75790370	2	238317820	27	25	2	331495	0.00814426	0.00754098	0.000603278
rs80177963	2	238318494	27	25	2	331495	0.00814426	0.00754098	0.000603278
rs72988103	2	238320002	27	25	2	331495	0.00814426	0.00754098	0.000603278
rs78512368	2	238320039	27	25	2	331495	0.00814426	0.00754098	0.000603278
rs2325812	2	238320780	27	25	2	331495	0.00814426	0.00754098	0.000603278
rs12692202	2	238321212	27	25	2	331495	0.00814426	0.00754098	0.000603278
rs10929233	2	238321687	27	25	2	331495	0.00814426	0.00754098	0.000603278
rs114745614	2	238325700	27	25	2	331495	0.00814426	0.00754098	0.000603278
rs6753082	2	238331494	27	25	2	331495	0.00814426	0.00754098	0.000603278
rs958153	2	238332738	27	25	2	331495	0.00814426	0.00754098	0.000603278
rs78842521	2	238332917	27	25	2	331495	0.00814426	0.00754098	0.000603278
rs6711202	2	238334742	27	25	2	331495	0.00814426	0.00754098	0.000603278
rs72988121	2	238337627	27	25	2	331495	0.00814426	0.00754098	0.000603278
rs13410386	2	238337833	27	25	2	331495	0.00814426	0.00754098	0.000603278
rs13428622	2	238345406	27	25	2	331495	0.00814426	0.00754098	0.000603278
rs116587251	2	238346846	27	25	2	331495	0.00814426	0.00754098	0.000603278
rs56109621	2	238351502	27	25	2	331495	0.00814426	0.00754098	0.000603278
rs13401926	2	238357432	27	25	2	331495	0.00814426	0.00754098	0.000603278
rs6431539	2	238360708	27	25	2	331495	0.00814426	0.00754098	0.000603278
rs73096987	2	238364442	27	25	2	331495	0.00814426	0.00754098	0.000603278
rs7584330	2	238387228	24	24	0	331498	0.00723934	0.00723934	0
rs75500144	2	238388214	24	24	0	331498	0.00723934	0.00723934	0
rs73098847	2	238389492	24	24	0	331498	0.00723934	0.00723934	0
rs7565264	2	238390686	24	24	0	331498	0.00723934	0.00723934	0
rs62186166	2	238395202	24	24	0	331498	0.00723934	0.00723934	0
rs73098863	2	238397461	24	24	0	331498	0.00723934	0.00723934	0
rs72988130	2	238402622	24	24	0	331498	0.00723934	0.00723934	0
rs79235091	2	238403192	24	24	0	331498	0.00723934	0.00723934	0
rs12692204	2	238405128	24	24	0	331498	0.00723934	0.00723934	0
rs35847523	2	238410068	24	24	0	331498	0.00723934	0.00723934	0
rs75393846	2	238416611	24	24	0	331498	0.00723934	0.00723934	0
rs2292880	2	238419714	24	24	0	331498	0.00723934	0.00723934	0
rs78512526	2	238421690	24	24	0	331498	0.00723934	0.00723934	0
rs72988140	2	238425215	24	24	0	331498	0.00723934	0.00723934	0
rs3751109	2	238427194	24	24	0	331498	0.00723934	0.00723934	0
rs3751107	2	238427251	24	24	0	331498	0.00723934	0.00723934	0
rs76519914	2	238429818	24	24	0	331498	0.00723934	0.00723934	0
rs76364880	2	238431435	24	24	0	331498	0.00723934	0.00723934	0
rs79330112	2	238433687	24	24	0	331498	0.00723934	0.00723934	0
rs11883500	2	238434434	24	24	0	331498	0.00723934	0.00723934	0
rs77428448	2	238434847	24	24	0	331498	0.00723934	0.00723934	0
rs79570949	2	238435586	24	24	0	331498	0.00723934	0.00723934	0
Affx-80220007	2	238436164	24	24	0	331498	0.00723934	0.00723934	0
rs2875755	2	238439313	24	24	0	331498	0.00723934	0.00723934	0
rs13011946	2	238443025	24	24	0	331498	0.00723934	0.00723934	0
rs2292884	2	238443226	24	24	0	331498	0.00723934	0.00723934	0
rs74970394	2	238443483	24	24	0	331498	0.00723934	0.00723934	0
rs12471827	2	238443509	24	24	0	331498	0.00723934	0.00723934	0
rs13418586	2	238445593	24	24	0	331498	0.00723934	0.00723934	0
rs116435931	2	238447964	24	24	0	331498	0.00723934	0.00723934	0
rs3817362	2	238449007	24	24	0	331498	0.00723934	0.00723934	0
rs58256353	2	238449505	24	24	0	331498	0.00723934	0.00723934	0
rs28418886	2	238451167	24	24	0	331498	0.00723934	0.00723934	0
rs143701698	2	238451282	24	24	0	331498	0.00723934	0.00723934	0
rs139727526	2	238454152	24	24	0	331498	0.00723934	0.00723934	0
rs114851412	2	238454206	24	24	0	331498	0.00723934	0.00723934	0
rs73999109	2	238456609	24	24	0	331498	0.00723934	0.00723934	0
rs138464383	2	238457913	24	24	0	331498	0.00723934	0.00723934	0
rs68142312	2	238458762	24	24	0	331498	0.00723934	0.00723934	0
rs74815149	2	238462325	24	24	0	331498	0.00723934	0.00723934	0
rs12467190	2	238463399	24	24	0	331498	0.00723934	0.00723934	0
rs12991000	2	238465005	24	24	0	331498	0.00723934	0.00723934	0
rs72988188	2	238468081	24	24	0	331498	0.00723934	0.00723934	0
rs117170296	2	238468153	24	24	0	331498	0.00723934	0.00723934	0
rs80199337	2	238469723	24	24	0	331498	0.00723934	0.00723934	0
rs79914766	2	238469824	24	24	0	331498	0.00723934	0.00723934	0
rs74435104	2	238470990	24	24	0	331498	0.00723934	0.00723934	0
rs66963661	2	238471236	24	24	0	331498	0.00723934	0.00723934	0
rs60560725	2	238472238	24	24	0	331498	0.00723934	0.00723934	0
Affx-80220011	2	238475318	24	24	0	331498	0.00723934	0.00723934	0
rs75985632	2	238477391	24	24	0	331498	0.00723934	0.00723934	0
rs72988200	2	238479033	24	24	0	331498	0.00723934	0.00723934	0
rs74398332	2	238481815	24	24	0	331498	0.00723934	0.00723934	0
rs201004899	2	238483690	24	24	0	331498	0.00723934	0.00723934	0
rs2280289	2	238483729	24	24	0	331498	0.00723934	0.00723934	0
rs34311889	2	238483751	24	24	0	331498	0.00723934	0.00723934	0
rs111491353	2	238483874	24	24	0	331498	0.00723934	0.00723934	0
rs72990117	2	238485251	24	24	0	331498	0.00723934	0.00723934	0
rs12478282	2	238485713	24	24	0	331498	0.00723934	0.00723934	0
Affx-80220014	2	238485895	24	24	0	331498	0.00723934	0.00723934	0
rs140729649	2	238485990	24	24	0	331498	0.00723934	0.00723934	0
rs77151212	2	238487257	24	24	0	331498	0.00723934	0.00723934	0
rs6746529	2	238487353	24	24	0	331498	0.00723934	0.00723934	0
rs114432085	2	238492107	24	24	0	331498	0.00723934	0.00723934	0
rs3751112	2	238494742	24	24	0	331498	0.00723934	0.00723934	0
rs12616673	2	238498038	24	24	0	331498	0.00723934	0.00723934	0
rs6760287	2	238498996	24	24	0	331498	0.00723934	0.00723934	0
rs78523256	2	238499528	24	24	0	331498	0.00723934	0.00723934	0
rs6742869	2	238499998	24	24	0	331498	0.00723934	0.00723934	0
rs6431549	2	238501376	24	24	0	331498	0.00723934	0.00723934	0
rs6751457	2	238502381	24	24	0	331498	0.00723934	0.00723934	0
rs10929236	2	238502591	24	24	0	331498	0.00723934	0.00723934	0
rs75316671	2	238502672	24	24	0	331498	0.00723934	0.00723934	0
rs56644684	2	238502871	24	24	0	331498	0.00723934	0.00723934	0
rs13392999	2	238502987	24	24	0	331498	0.00723934	0.00723934	0
rs75477617	2	238503561	24	24	0	331498	0.00723934	0.00723934	0
rs12464142	2	238505096	24	24	0	331498	0.00723934	0.00723934	0
rs11894280	2	238509759	24	24	0	331498	0.00723934	0.00723934	0
rs73087642	2	238510898	24	24	0	331498	0.00723934	0.00723934	0
rs4619553	2	238512217	24	24	0	331498	0.00723934	0.00723934	0
rs7587481	2	238515084	24	24	0	331498	0.00723934	0.00723934	0
rs13384601	2	238522813	24	23	1	331498	0.00723934	0.0069377	0.000301639
rs114011447	2	238525915	23	22	1	331499	0.0069377	0.00663606	0.000301639
rs12464179	2	238526480	23	22	1	331499	0.0069377	0.00663606	0.000301639
rs75415533	2	238526542	23	22	1	331499	0.0069377	0.00663606	0.000301639
Affx-80220018	2	238536310	22	21	1	331500	0.00663606	0.00633442	0.000301639
rs77427498	2	238540246	22	21	1	331500	0.00663606	0.00633442	0.000301639
rs112395880	2	238541264	22	21	1	331500	0.00663606	0.00633442	0.000301639
rs11675453	2	238548299	22	21	1	331500	0.00663606	0.00633442	0.000301639
rs114768057	2	238548775	22	21	1	331500	0.00663606	0.00633442	0.000301639
rs7576996	2	238549357	22	21	1	331500	0.00663606	0.00633442	0.000301639
rs28409332	2	238549552	22	21	1	331500	0.00663606	0.00633442	0.000301639
rs11895665	2	238552973	22	21	1	331500	0.00663606	0.00633442	0.000301639
rs115522175	2	238554681	22	21	1	331500	0.00663606	0.00633442	0.000301639
rs28719981	2	238557070	22	21	1	331500	0.00663606	0.00633442	0.000301639
rs2029770	2	238561249	22	21	1	331500	0.00663606	0.00633442	0.000301639
rs77070298	2	238566281	21	20	1	331501	0.00633442	0.00603278	0.000301639
rs11897149	2	238568940	21	20	1	331501	0.00633442	0.00603278	0.000301639
rs76145051	2	238569169	21	20	1	331501	0.00633442	0.00603278	0.000301639
rs6431554	2	238577233	21	20	1	331501	0.00633442	0.00603278	0.000301639
rs7607559	2	238578307	21	20	1	331501	0.00633442	0.00603278	0.000301639
rs6431555	2	238579147	21	20	1	331501	0.00633442	0.00603278	0.000301639
rs6725051	2	238582301	21	20	1	331501	0.00633442	0.00603278	0.000301639
rs116042922	2	238584275	21	20	1	331501	0.00633442	0.00603278	0.000301639
rs72981072	2	238584886	21	20	1	331501	0.00633442	0.00603278	0.000301639
rs59712186	2	238589823	21	20	1	331501	0.00633442	0.00603278	0.000301639
rs7588573	2	238590702	21	20	1	331501	0.00633442	0.00603278	0.000301639
rs74922901	2	238591299	21	20	1	331501	0.00633442	0.00603278	0.000301639
rs34757503	2	238594058	21	20	1	331501	0.00633442	0.00603278	0.000301639
rs78176700	2	238607452	20	19	1	331502	0.00603278	0.00573114	0.000301639
rs55752611	2	238608955	20	19	1	331502	0.00603278	0.00573114	0.000301639
rs3769100	2	238610563	19	18	1	331503	0.00573114	0.0054295	0.000301639
rs55793316	2	238620979	19	18	1	331503	0.00573114	0.0054295	0.000301639
rs56398222	2	238624789	18	17	1	331504	0.0054295	0.00512786	0.000301639
rs75915375	2	238626664	18	17	1	331504	0.0054295	0.00512786	0.000301639
rs112250859	2	238629930	18	17	1	331504	0.0054295	0.00512786	0.000301639
rs1565853	2	238630236	18	17	1	331504	0.0054295	0.00512786	0.000301639
rs45578339	2	238631222	18	17	1	331504	0.0054295	0.00512786	0.000301639
rs78597540	2	238634509	18	17	1	331504	0.0054295	0.00512786	0.000301639
Affx-80220020	2	238636550	18	17	1	331504	0.0054295	0.00512786	0.000301639
rs74855009	2	238638083	17	16	1	331505	0.00512786	0.00482623	0.000301639
rs183069420	2	238642466	17	16	1	331505	0.00512786	0.00482623	0.000301639
rs11685399	2	238643262	17	16	1	331505	0.00512786	0.00482623	0.000301639
rs56245924	2	238643840	17	16	1	331505	0.00512786	0.00482623	0.000301639
rs56141914	2	238644523	17	16	1	331505	0.00512786	0.00482623	0.000301639
rs3820809	2	238645035	16	15	1	331506	0.00482623	0.00452459	0.000301639
rs72983194	2	238646008	15	14	1	331507	0.00452459	0.00422295	0.000301639
rs55912241	2	238652130	5	4	1	331517	0.0015082	0.00120656	0.000301639
rs3754720	2	238654460	5	4	1	331517	0.0015082	0.00120656	0.000301639
rs75485211	2	238655164	5	4	1	331517	0.0015082	0.00120656	0.000301639
rs45529935	2	238658329	5	4	1	331517	0.0015082	0.00120656	0.000301639
rs56147814	2	238658722	5	4	1	331517	0.0015082	0.00120656	0.000301639
rs3739050	2	238661711	5	4	1	331517	0.0015082	0.00120656	0.000301639
Affx-80220021	2	238666105	4	3	1	331518	0.00120656	0.000904917	0.000301639
rs116223466	2	238666789	4	3	1	331518	0.00120656	0.000904917	0.000301639
rs3213869	2	238668783	4	3	1	331518	0.00120656	0.000904917	0.000301639
rs734388	2	238671117	5	4	1	331517	0.0015082	0.00120656	0.000301639
rs61744755	2	238671536	5	4	1	331517	0.0015082	0.00120656	0.000301639
rs7609062	2	238671889	5	4	1	331517	0.0015082	0.00120656	0.000301639
rs3739040	2	238672290	5	4	1	331517	0.0015082	0.00120656	0.000301639
rs192783478	2	238672422	5	4	1	331517	0.0015082	0.00120656	0.000301639
rs11680012	2	238672425	5	4	1	331517	0.0015082	0.00120656	0.000301639
rs142698219	2	238672557	5	4	1	331517	0.0015082	0.00120656	0.000301639
rs3739039	2	238672691	5	4	1	331517	0.0015082	0.00120656	0.000301639
rs3739038	2	238672703	5	4	1	331517	0.0015082	0.00120656	0.000301639
rs147429046	2	238678616	5	4	1	331517	0.0015082	0.00120656	0.000301639
rs9808552	2	238686702	5	4	1	331517	0.0015082	0.00120656	0.000301639
rs60023357	2	238687893	5	4	1	331517	0.0015082	0.00120656	0.000301639
rs1151798	2	238688244	5	4	1	331517	0.0015082	0.00120656	0.000301639
rs6742292	2	238689431	5	4	1	331517	0.0015082	0.00120656	0.000301639
rs11686141	2	238689558	5	4	1	331517	0.0015082	0.00120656	0.000301639
rs79596712	2	238690399	5	4	1	331517	0.0015082	0.00120656	0.000301639
rs1151800	2	238694547	5	4	1	331517	0.0015082	0.00120656	0.000301639
rs75558669	2	238710382	5	4	1	331517	0.0015082	0.00120656	0.000301639
rs11676396	2	238712175	5	4	1	331517	0.0015082	0.00120656	0.000301639
rs74461423	2	238718368	4	3	1	331518	0.00120656	0.000904917	0.000301639
rs61372812	2	238724892	4	3	1	331518	0.00120656	0.000904917	0.000301639
Affx-52335986	2	238726136	4	3	1	331518	0.00120656	0.000904917	0.000301639
rs78856938	2	238726817	4	3	1	331518	0.00120656	0.000904917	0.000301639
rs199755747	2	238726827	4	3	1	331518	0.00120656	0.000904917	0.000301639
Affx-80220023	2	238727078	4	3	1	331518	0.00120656	0.000904917	0.000301639
Affx-80270984	2	238728907	4	3	1	331518	0.00120656	0.000904917	0.000301639
rs72991078	2	238732864	4	3	1	331518	0.00120656	0.000904917	0.000301639
rs74272433	2	238733633	4	3	1	331518	0.00120656	0.000904917	0.000301639
rs4349294	2	238734415	4	3	1	331518	0.00120656	0.000904917	0.000301639
rs199634505	2	238736077	4	3	1	331518	0.00120656	0.000904917	0.000301639
rs919974	2	238738488	4	3	1	331518	0.00120656	0.000904917	0.000301639
rs1198819	2	238746880	4	3	1	331518	0.00120656	0.000904917	0.000301639
rs1198820	2	238752088	4	3	1	331518	0.00120656	0.000904917	0.000301639
rs1198823	2	238760118	4	3	1	331518	0.00120656	0.000904917	0.000301639
rs1198824	2	238761377	4	3	1	331518	0.00120656	0.000904917	0.000301639
rs3754705	2	238766131	4	3	1	331518	0.00120656	0.000904917	0.000301639
rs111708618	2	238767707	4	3	1	331518	0.00120656	0.000904917	0.000301639
rs56131445	2	238772183	4	3	1	331518	0.00120656	0.000904917	0.000301639
rs3769045	2	238772536	4	3	1	331518	0.00120656	0.000904917	0.000301639
rs10172504	2	238774130	4	3	1	331518	0.00120656	0.000904917	0.000301639
rs76587622	2	238779232	4	3	1	331518	0.00120656	0.000904917	0.000301639
rs77182426	2	238780143	4	3	1	331518	0.00120656	0.000904917	0.000301639
rs73090613	2	238781352	4	3	1	331518	0.00120656	0.000904917	0.000301639
rs3820797	2	238784293	4	3	1	331518	0.00120656	0.000904917	0.000301639
rs73090695	2	238785459	4	3	1	331518	0.00120656	0.000904917	0.000301639
rs142335491	2	238785923	4	3	1	331518	0.00120656	0.000904917	0.000301639
rs6722961	2	238789195	4	3	1	331518	0.00120656	0.000904917	0.000301639
rs73092517	2	238790798	4	3	1	331518	0.00120656	0.000904917	0.000301639
rs1198826	2	238793068	4	3	1	331518	0.00120656	0.000904917	0.000301639
rs186220	2	238796653	4	3	1	331518	0.00120656	0.000904917	0.000301639
rs302676	2	238797809	4	3	1	331518	0.00120656	0.000904917	0.000301639
rs73094308	2	238799565	4	3	1	331518	0.00120656	0.000904917	0.000301639
rs7578855	2	238801297	4	3	1	331518	0.00120656	0.000904917	0.000301639
rs6760549	2	238802299	4	3	1	331518	0.00120656	0.000904917	0.000301639
rs7603692	2	238804345	4	3	1	331518	0.00120656	0.000904917	0.000301639
rs4663269	2	238806370	4	3	1	331518	0.00120656	0.000904917	0.000301639
rs1867935	2	238809915	4	3	1	331518	0.00120656	0.000904917	0.000301639
rs13410675	2	238814679	4	3	1	331518	0.00120656	0.000904917	0.000301639
rs35641938	2	238814996	4	3	1	331518	0.00120656	0.000904917	0.000301639
rs10199956	2	238816588	4	3	1	331518	0.00120656	0.000904917	0.000301639
rs72981925	2	238816889	4	3	1	331518	0.00120656	0.000904917	0.000301639
rs77586865	2	238817760	4	3	1	331518	0.00120656	0.000904917	0.000301639
rs10192044	2	238818570	4	3	1	331518	0.00120656	0.000904917	0.000301639
rs10206848	2	238818775	4	3	1	331518	0.00120656	0.000904917	0.000301639
rs10185142	2	238822331	4	3	1	331518	0.00120656	0.000904917	0.000301639
rs6729271	2	238825809	4	3	1	331518	0.00120656	0.000904917	0.000301639
rs6738488	2	238829613	4	3	1	331518	0.00120656	0.000904917	0.000301639
rs80167884	2	238829650	4	3	1	331518	0.00120656	0.000904917	0.000301639
rs34197316	2	238830572	4	3	1	331518	0.00120656	0.000904917	0.000301639
rs73094376	2	238831173	4	3	1	331518	0.00120656	0.000904917	0.000301639
rs13027473	2	238834521	4	3	1	331518	0.00120656	0.000904917	0.000301639
rs12615320	2	238836140	4	3	1	331518	0.00120656	0.000904917	0.000301639
rs72981953	2	238836288	4	3	1	331518	0.00120656	0.000904917	0.000301639
rs28646173	2	238837571	4	3	1	331518	0.00120656	0.000904917	0.000301639
rs77032045	2	238842039	4	3	1	331518	0.00120656	0.000904917	0.000301639
rs11684244	2	238842969	4	3	1	331518	0.00120656	0.000904917	0.000301639
rs34743088	2	238843192	4	3	1	331518	0.00120656	0.000904917	0.000301639
rs1446926	2	238850459	4	3	1	331518	0.00120656	0.000904917	0.000301639
rs62194467	2	238850465	4	3	1	331518	0.00120656	0.000904917	0.000301639
rs11688385	2	238850642	4	3	1	331518	0.00120656	0.000904917	0.000301639
rs7602700	2	238863518	4	3	1	331518	0.00120656	0.000904917	0.000301639
rs6715260	2	238865318	4	3	1	331518	0.00120656	0.000904917	0.000301639
rs115295677	2	238870812	4	3	1	331518	0.00120656	0.000904917	0.000301639
rs116808972	2	238871402	4	3	1	331518	0.00120656	0.000904917	0.000301639
rs11695970	2	238871684	4	3	1	331518	0.00120656	0.000904917	0.000301639
rs62194508	2	238877409	4	3	1	331518	0.00120656	0.000904917	0.000301639
rs79739324	2	238885644	4	3	1	331518	0.00120656	0.000904917	0.000301639
rs113999649	2	238890846	0	0	0	331552	0	0	0
rs113373881	2	238890959	4	3	1	331518	0.00120656	0.000904917	0.000301639
rs74381265	2	238893402	4	3	1	331518	0.00120656	0.000904917	0.000301639
rs76165377	2	238912626	3	3	0	331519	0.000904917	0.000904917	0
rs113627235	2	238912890	3	3	0	331519	0.000904917	0.000904917	0
rs11681164	2	238920988	0	0	0	331552	0	0	0
rs11678650	2	238929350	4	4	0	331518	0.00120656	0.00120656	0
rs115227879	2	238929599	4	4	0	331518	0.00120656	0.00120656	0
rs80029919	2	238932515	4	4	0	331518	0.00120656	0.00120656	0
rs7560931	2	238933920	4	4	0	331518	0.00120656	0.00120656	0
rs4663279	2	238941905	4	4	0	331518	0.00120656	0.00120656	0
rs116671531	2	238952633	4	4	0	331518	0.00120656	0.00120656	0
rs821495	2	238956582	4	4	0	331518	0.00120656	0.00120656	0
rs72979069	2	238964462	4	4	0	331518	0.00120656	0.00120656	0
rs843975	2	238967565	4	4	0	331518	0.00120656	0.00120656	0
rs116754386	2	238970730	0	0	0	331552	0	0	0
rs7597367	2	238973062	4	4	0	331518	0.00120656	0.00120656	0
rs13002901	2	238973703	4	4	0	331518	0.00120656	0.00120656	0
rs143106489	2	238976708	4	4	0	331518	0.00120656	0.00120656	0
rs3210400	2	238990388	4	4	0	331518	0.00120656	0.00120656	0
rs151214628	2	238990716	4	4	0	331518	0.00120656	0.00120656	0
rs2278742	2	238991796	4	4	0	331518	0.00120656	0.00120656	0
rs1374386	2	238997956	4	4	0	331518	0.00120656	0.00120656	0
rs1128552	2	238999883	4	4	0	331518	0.00120656	0.00120656	0
rs80136335	2	239001811	4	4	0	331518	0.00120656	0.00120656	0
rs116106671	2	239003919	4	4	0	331518	0.00120656	0.00120656	0
rs148012854	2	239006974	3	3	0	331519	0.000904917	0.000904917	0
rs61544914	2	239007534	3	3	0	331519	0.000904917	0.000904917	0
rs11896544	2	239012832	4	4	0	331518	0.00120656	0.00120656	0
rs111369122	2	239013338	4	4	0	331518	0.00120656	0.00120656	0
rs138066040	2	239013429	4	4	0	331518	0.00120656	0.00120656	0
rs116142311	2	239013472	4	4	0	331518	0.00120656	0.00120656	0
Affx-80209597	2	239016501	4	4	0	331518	0.00120656	0.00120656	0
rs115452859	2	239021202	3	3	0	331519	0.000904917	0.000904917	0
Affx-89026847	2	239025645	3	3	0	331519	0.000904917	0.000904917	0
rs11902440	2	239029487	3	3	0	331519	0.000904917	0.000904917	0
rs6757045	2	239031599	3	3	0	331519	0.000904917	0.000904917	0
rs6744116	2	239031741	3	3	0	331519	0.000904917	0.000904917	0
rs72620837	2	239031807	3	3	0	331519	0.000904917	0.000904917	0
rs62197365	2	239033095	3	3	0	331519	0.000904917	0.000904917	0
rs73100390	2	239033974	3	3	0	331519	0.000904917	0.000904917	0
Affx-80220035	2	239036380	3	3	0	331519	0.000904917	0.000904917	0
rs57522524	2	239037895	3	3	0	331519	0.000904917	0.000904917	0
rs140347701	2	239038829	3	3	0	331519	0.000904917	0.000904917	0
rs57813708	2	239038912	3	3	0	331519	0.000904917	0.000904917	0
rs144338731	2	239038917	3	3	0	331519	0.000904917	0.000904917	0
Affx-80270989	2	239038933	3	3	0	331519	0.000904917	0.000904917	0
rs76758152	2	239039312	3	3	0	331519	0.000904917	0.000904917	0
rs4663845	2	239039637	3	3	0	331519	0.000904917	0.000904917	0
rs147371170	2	239039945	3	3	0	331519	0.000904917	0.000904917	0
rs78076311	2	239039970	3	3	0	331519	0.000904917	0.000904917	0
rs149541007	2	239039981	3	3	0	331519	0.000904917	0.000904917	0
rs200773816	2	239040065	3	3	0	331519	0.000904917	0.000904917	0
rs73102311	2	239040343	3	3	0	331519	0.000904917	0.000904917	0
rs72989019	2	239043005	3	3	0	331519	0.000904917	0.000904917	0
rs4663846	2	239043282	3	3	0	331519	0.000904917	0.000904917	0
rs12618020	2	239044789	3	3	0	331519	0.000904917	0.000904917	0
rs7581625	2	239045243	3	3	0	331519	0.000904917	0.000904917	0
rs114604346	2	239045694	3	3	0	331519	0.000904917	0.000904917	0
rs28563908	2	239045808	3	3	0	331519	0.000904917	0.000904917	0
rs114069421	2	239048655	3	3	0	331519	0.000904917	0.000904917	0
rs35752423	2	239049095	3	3	0	331519	0.000904917	0.000904917	0
rs2241985	2	239049540	3	3	0	331519	0.000904917	0.000904917	0
Affx-80270990	2	239049680	3	3	0	331519	0.000904917	0.000904917	0
rs199604026	2	239049718	3	3	0	331519	0.000904917	0.000904917	0
Affx-80220039	2	239049981	3	3	0	331519	0.000904917	0.000904917	0
rs12692216	2	239050033	3	3	0	331519	0.000904917	0.000904917	0
rs4144851	2	239050356	3	3	0	331519	0.000904917	0.000904917	0
rs201340459	2	239053600	3	3	0	331519	0.000904917	0.000904917	0
rs12988525	2	239053929	3	3	0	331519	0.000904917	0.000904917	0
rs201204690	2	239054324	3	3	0	331519	0.000904917	0.000904917	0
Affx-80270991	2	239054377	3	3	0	331519	0.000904917	0.000904917	0
rs7602358	2	239055828	3	3	0	331519	0.000904917	0.000904917	0
rs74571983	2	239056505	3	3	0	331519	0.000904917	0.000904917	0
rs200898308	2	239056591	3	3	0	331519	0.000904917	0.000904917	0
rs7604810	2	239061627	3	3	0	331519	0.000904917	0.000904917	0
rs4663849	2	239063874	2	2	0	331520	0.000603278	0.000603278	0
rs78632873	2	239064029	2	2	0	331520	0.000603278	0.000603278	0
rs2278739	2	239064772	2	2	0	331520	0.000603278	0.000603278	0
rs77169642	2	239066347	2	2	0	331520	0.000603278	0.000603278	0
rs11684091	2	239069080	2	2	0	331520	0.000603278	0.000603278	0
rs72989058	2	239070376	2	2	0	331520	0.000603278	0.000603278	0
rs114715181	2	239071134	2	2	0	331520	0.000603278	0.000603278	0
rs111241405	2	239072806	2	2	0	331520	0.000603278	0.000603278	0
rs4663294	2	239080571	1	1	0	331521	0.000301639	0.000301639	0
rs3832064	2	239082166	1	1	0	331521	0.000301639	0.000301639	0
rs77864025	2	239082835	1	1	0	331521	0.000301639	0.000301639	0
rs72989092	2	239089965	1	1	0	331521	0.000301639	0.000301639	0
Affx-80270992	2	239092307	1	1	0	331521	0.000301639	0.000301639	0
Affx-19620162	2	239092618	1	1	0	331521	0.000301639	0.000301639	0
rs12472274	2	239095422	1	1	0	331521	0.000301639	0.000301639	0
rs60823094	2	239096999	1	1	0	331521	0.000301639	0.000301639	0
rs10929269	2	239097423	1	1	0	331521	0.000301639	0.000301639	0
rs34371548	2	239098594	1	1	0	331521	0.000301639	0.000301639	0
rs79110832	2	239098890	1	1	0	331521	0.000301639	0.000301639	0
rs74596805	2	239101039	1	1	0	331521	0.000301639	0.000301639	0
rs3795904	2	239102590	1	1	0	331521	0.000301639	0.000301639	0
rs11695186	2	239113794	1	1	0	331521	0.000301639	0.000301639	0
rs11677996	2	239118007	1	1	0	331521	0.000301639	0.000301639	0
rs72991051	2	239118056	1	1	0	331521	0.000301639	0.000301639	0
rs114816376	2	239125501	1	1	0	331521	0.000301639	0.000301639	0
rs11891894	2	239126258	1	1	0	331521	0.000301639	0.000301639	0
rs6755701	2	239131674	1	1	0	331521	0.000301639	0.000301639	0
rs75109538	2	239132316	1	1	0	331521	0.000301639	0.000301639	0
rs2305174	2	239133324	1	1	0	331521	0.000301639	0.000301639	0
rs7558525	2	239133980	1	1	0	331521	0.000301639	0.000301639	0
rs62194932	2	239137616	1	1	0	331521	0.000301639	0.000301639	0
rs114769095	2	239140025	0	0	0	331552	0	0	0
rs115643647	2	239141157	1	1	0	331521	0.000301639	0.000301639	0
rs68150993	2	239144218	1	1	0	331521	0.000301639	0.000301639	0
rs72976009	2	239144225	1	1	0	331521	0.000301639	0.000301639	0
rs57690685	2	239144601	1	1	0	331521	0.000301639	0.000301639	0
rs2341577	2	239145062	1	1	0	331521	0.000301639	0.000301639	0
Affx-80292186	2	239147583	1	1	0	331521	0.000301639	0.000301639	0
rs934945	2	239155053	2	1	1	331520	0.000603278	0.000301639	0.000301639
rs4280405	2	239158541	2	1	1	331520	0.000603278	0.000301639	0.000301639
rs116038195	2	239161582	2	1	1	331520	0.000603278	0.000301639	0.000301639
rs35333999	2	239161957	2	1	1	331520	0.000603278	0.000301639	0.000301639
rs78832829	2	239162038	2	1	1	331520	0.000603278	0.000301639	0.000301639
rs55704277	2	239162182	2	1	1	331520	0.000603278	0.000301639	0.000301639
rs201525818	2	239162230	2	1	1	331520	0.000603278	0.000301639	0.000301639
rs77248397	2	239162734	2	1	1	331520	0.000603278	0.000301639	0.000301639
rs79066297	2	239164300	2	1	1	331520	0.000603278	0.000301639	0.000301639
rs142788927	2	239165577	2	1	1	331520	0.000603278	0.000301639	0.000301639
rs78445704	2	239165957	2	1	1	331520	0.000603278	0.000301639	0.000301639
rs80156481	2	239169585	2	1	1	331520	0.000603278	0.000301639	0.000301639
rs115692307	2	239170960	2	1	1	331520	0.000603278	0.000301639	0.000301639
rs4663300	2	239181491	2	1	1	331520	0.000603278	0.000301639	0.000301639
rs3217472	2	239181851	2	1	1	331520	0.000603278	0.000301639	0.000301639
rs137993186	2	239183600	2	1	1	331520	0.000603278	0.000301639	0.000301639
Affx-89011663	2	239184393	2	1	1	331520	0.000603278	0.000301639	0.000301639
rs10462023	2	239184581	2	1	1	331520	0.000603278	0.000301639	0.000301639
rs78839410	2	239189283	2	1	1	331520	0.000603278	0.000301639	0.000301639
rs76282566	2	239189421	2	1	1	331520	0.000603278	0.000301639	0.000301639
rs77942338	2	239194693	2	1	1	331520	0.000603278	0.000301639	0.000301639
rs58574366	2	239194837	2	1	1	331520	0.000603278	0.000301639	0.000301639
rs115522284	2	239195070	2	1	1	331520	0.000603278	0.000301639	0.000301639
rs76784767	2	239196000	2	1	1	331520	0.000603278	0.000301639	0.000301639
rs74877878	2	239198565	2	1	1	331520	0.000603278	0.000301639	0.000301639
rs10439218	2	239206115	2	1	1	331520	0.000603278	0.000301639	0.000301639
rs72978033	2	239206274	2	1	1	331520	0.000603278	0.000301639	0.000301639
rs12692219	2	239216506	2	1	1	331520	0.000603278	0.000301639	0.000301639
rs72978053	2	239221712	2	1	1	331520	0.000603278	0.000301639	0.000301639
rs62194948	2	239222376	2	1	1	331520	0.000603278	0.000301639	0.000301639
rs13398676	2	239229372	2	1	1	331520	0.000603278	0.000301639	0.000301639
rs7598777	2	239230657	2	1	1	331520	0.000603278	0.000301639	0.000301639
rs4663304	2	239233732	2	1	1	331520	0.000603278	0.000301639	0.000301639
rs61742338	2	239237388	2	1	1	331520	0.000603278	0.000301639	0.000301639
rs3769110	2	239237751	2	1	1	331520	0.000603278	0.000301639	0.000301639
rs34723381	2	239237783	2	1	1	331520	0.000603278	0.000301639	0.000301639
Affx-19623700	2	239237953	2	1	1	331520	0.000603278	0.000301639	0.000301639
rs57866457	2	239240696	2	1	1	331520	0.000603278	0.000301639	0.000301639
rs149016085	2	239242652	2	1	1	331520	0.000603278	0.000301639	0.000301639
Affx-80220050	2	239242692	2	1	1	331520	0.000603278	0.000301639	0.000301639
rs12477345	2	239242967	2	1	1	331520	0.000603278	0.000301639	0.000301639
rs115943707	2	239252048	2	1	1	331520	0.000603278	0.000301639	0.000301639
rs61756349	2	239253177	2	1	1	331520	0.000603278	0.000301639	0.000301639
rs58277463	2	239253224	2	1	1	331520	0.000603278	0.000301639	0.000301639
rs200601081	2	239258054	2	1	1	331520	0.000603278	0.000301639	0.000301639
rs821806	2	239262325	2	1	1	331520	0.000603278	0.000301639	0.000301639
rs72980197	2	239268619	2	1	1	331520	0.000603278	0.000301639	0.000301639
rs35285009	2	239273794	2	1	1	331520	0.000603278	0.000301639	0.000301639
rs76407111	2	239299131	2	1	1	331520	0.000603278	0.000301639	0.000301639
rs3739070	2	239306268	2	1	1	331520	0.000603278	0.000301639	0.000301639
rs541864	2	239314634	2	1	1	331520	0.000603278	0.000301639	0.000301639
rs75804782	2	239316043	2	1	1	331520	0.000603278	0.000301639	0.000301639
rs11901174	2	239317335	2	1	1	331520	0.000603278	0.000301639	0.000301639
rs116192063	2	239318130	2	1	1	331520	0.000603278	0.000301639	0.000301639
rs548179	2	239320505	2	1	1	331520	0.000603278	0.000301639	0.000301639
rs28668986	2	239321186	2	1	1	331520	0.000603278	0.000301639	0.000301639
rs7582876	2	239328883	2	1	1	331520	0.000603278	0.000301639	0.000301639
rs75960565	2	239328934	2	1	1	331520	0.000603278	0.000301639	0.000301639
rs541128	2	239336449	2	1	1	331520	0.000603278	0.000301639	0.000301639
rs11693209	2	239338268	2	1	1	331520	0.000603278	0.000301639	0.000301639
rs3769124	2	239349362	2	1	1	331520	0.000603278	0.000301639	0.000301639
Affx-80292188	2	239353063	2	1	1	331520	0.000603278	0.000301639	0.000301639
rs72987328	2	239360097	2	1	1	331520	0.000603278	0.000301639	0.000301639
rs114047615	2	239361954	2	1	1	331520	0.000603278	0.000301639	0.000301639
rs113841769	2	239373389	2	1	1	331520	0.000603278	0.000301639	0.000301639
rs74663174	2	239375482	2	1	1	331520	0.000603278	0.000301639	0.000301639
rs114198799	2	239377021	2	1	1	331520	0.000603278	0.000301639	0.000301639
rs79039501	2	239385768	2	1	1	331520	0.000603278	0.000301639	0.000301639
rs72993044	2	239397949	2	1	1	331520	0.000603278	0.000301639	0.000301639
rs74577119	2	239399521	2	1	1	331520	0.000603278	0.000301639	0.000301639
rs580209	2	239400430	2	1	1	331520	0.000603278	0.000301639	0.000301639
rs67681236	2	239404150	2	1	1	331520	0.000603278	0.000301639	0.000301639
rs62196722	2	239405609	2	1	1	331520	0.000603278	0.000301639	0.000301639
rs76188121	2	239431107	2	1	1	331520	0.000603278	0.000301639	0.000301639
rs115052632	2	239435696	0	0	0	331552	0	0	0
rs2280035	2	239438323	2	1	1	331520	0.000603278	0.000301639	0.000301639
rs77381713	2	239445024	2	1	1	331520	0.000603278	0.000301639	0.000301639
rs13383526	2	239445618	2	1	1	331520	0.000603278	0.000301639	0.000301639
rs116080471	2	239449618	2	1	1	331520	0.000603278	0.000301639	0.000301639
rs2166855	2	239455842	2	1	1	331520	0.000603278	0.000301639	0.000301639
rs72982602	2	239460677	2	1	1	331520	0.000603278	0.000301639	0.000301639
rs78675381	2	239464785	2	1	1	331520	0.000603278	0.000301639	0.000301639
rs59334687	2	239467567	2	1	1	331520	0.000603278	0.000301639	0.000301639
rs62194972	2	239469653	2	1	1	331520	0.000603278	0.000301639	0.000301639
rs79176314	2	239472124	2	1	1	331520	0.000603278	0.000301639	0.000301639
rs77056083	2	239475317	2	1	1	331520	0.000603278	0.000301639	0.000301639
rs11691991	2	239477803	2	1	1	331520	0.000603278	0.000301639	0.000301639
rs72986532	2	239490181	2	1	1	331520	0.000603278	0.000301639	0.000301639
rs2334030	2	239491178	2	1	1	331520	0.000603278	0.000301639	0.000301639
rs4663916	2	239491403	2	1	1	331520	0.000603278	0.000301639	0.000301639
rs76138743	2	239493508	2	1	1	331520	0.000603278	0.000301639	0.000301639
rs62189870	2	239496634	2	1	1	331520	0.000603278	0.000301639	0.000301639
rs60806958	2	239497479	2	1	1	331520	0.000603278	0.000301639	0.000301639
rs115148862	2	239500369	2	1	1	331520	0.000603278	0.000301639	0.000301639
rs75632794	2	239505117	2	1	1	331520	0.000603278	0.000301639	0.000301639
rs6731687	2	239506809	2	1	1	331520	0.000603278	0.000301639	0.000301639
rs72988350	2	239511003	2	1	1	331520	0.000603278	0.000301639	0.000301639
rs77741841	2	239512048	2	1	1	331520	0.000603278	0.000301639	0.000301639
rs76205969	2	239512358	2	1	1	331520	0.000603278	0.000301639	0.000301639
rs11888417	2	239525212	2	1	1	331520	0.000603278	0.000301639	0.000301639
rs34380386	2	239528472	2	1	1	331520	0.000603278	0.000301639	0.000301639
rs73104868	2	239535807	2	1	1	331520	0.000603278	0.000301639	0.000301639
rs75101813	2	239536769	2	1	1	331520	0.000603278	0.000301639	0.000301639
rs62189880	2	239539532	2	1	1	331520	0.000603278	0.000301639	0.000301639
rs12692235	2	239545706	2	1	1	331520	0.000603278	0.000301639	0.000301639
rs13012398	2	239547087	2	1	1	331520	0.000603278	0.000301639	0.000301639
rs13003781	2	239549185	2	1	1	331520	0.000603278	0.000301639	0.000301639
rs6749344	2	239551847	2	1	1	331520	0.000603278	0.000301639	0.000301639
rs116078872	2	239553302	2	1	1	331520	0.000603278	0.000301639	0.000301639
rs116756982	2	239559502	0	0	0	331552	0	0	0
rs11686178	2	239561667	2	1	1	331520	0.000603278	0.000301639	0.000301639
rs11689556	2	239564053	3	2	1	331519	0.000904917	0.000603278	0.000301639
rs907107	2	239565780	3	2	1	331519	0.000904917	0.000603278	0.000301639
rs114976090	2	239595827	3	2	1	331519	0.000904917	0.000603278	0.000301639
rs59874011	2	239596019	3	2	1	331519	0.000904917	0.000603278	0.000301639
rs4663943	2	239596858	3	2	1	331519	0.000904917	0.000603278	0.000301639
rs115848154	2	239602446	3	2	1	331519	0.000904917	0.000603278	0.000301639
rs13415722	2	239605961	3	2	1	331519	0.000904917	0.000603278	0.000301639
rs76928158	2	239609688	3	2	1	331519	0.000904917	0.000603278	0.000301639
rs4663946	2	239610287	3	2	1	331519	0.000904917	0.000603278	0.000301639
rs10929289	2	239611338	3	2	1	331519	0.000904917	0.000603278	0.000301639
rs56937825	2	239614544	3	2	1	331519	0.000904917	0.000603278	0.000301639
rs79626472	2	239616062	3	2	1	331519	0.000904917	0.000603278	0.000301639
rs114069517	2	239629731	2	1	1	331520	0.000603278	0.000301639	0.000301639
rs7571108	2	239632318	2	1	1	331520	0.000603278	0.000301639	0.000301639
rs115661111	2	239632871	2	1	1	331520	0.000603278	0.000301639	0.000301639
rs74918740	2	239634347	2	1	1	331520	0.000603278	0.000301639	0.000301639
rs11681518	2	239636270	2	1	1	331520	0.000603278	0.000301639	0.000301639
rs7580245	2	239636856	2	1	1	331520	0.000603278	0.000301639	0.000301639
rs11690021	2	239637228	2	1	1	331520	0.000603278	0.000301639	0.000301639
rs61137390	2	239637690	2	1	1	331520	0.000603278	0.000301639	0.000301639
rs114639172	2	239638502	2	1	1	331520	0.000603278	0.000301639	0.000301639
rs75776348	2	239638652	0	0	0	331552	0	0	0
rs11674589	2	239638781	2	1	1	331520	0.000603278	0.000301639	0.000301639
rs62189896	2	239649072	2	1	1	331520	0.000603278	0.000301639	0.000301639
rs62189900	2	239651629	2	1	1	331520	0.000603278	0.000301639	0.000301639
rs115129657	2	239651703	2	1	1	331520	0.000603278	0.000301639	0.000301639
rs75039188	2	239651719	2	1	1	331520	0.000603278	0.000301639	0.000301639
rs116555100	2	239652576	2	1	1	331520	0.000603278	0.000301639	0.000301639
rs113632761	2	239658563	2	1	1	331520	0.000603278	0.000301639	0.000301639
rs75863957	2	239660677	2	1	1	331520	0.000603278	0.000301639	0.000301639
rs72982426	2	239664529	2	1	1	331520	0.000603278	0.000301639	0.000301639
rs4470287	2	239665710	2	1	1	331520	0.000603278	0.000301639	0.000301639
rs4663959	2	239673969	2	1	1	331520	0.000603278	0.000301639	0.000301639
rs12474299	2	239674389	2	1	1	331520	0.000603278	0.000301639	0.000301639
rs114187327	2	239674606	2	1	1	331520	0.000603278	0.000301639	0.000301639
rs74001759	2	239679778	2	1	1	331520	0.000603278	0.000301639	0.000301639
rs9287636	2	239680992	2	1	1	331520	0.000603278	0.000301639	0.000301639
rs115859264	2	239681159	2	1	1	331520	0.000603278	0.000301639	0.000301639
rs9711993	2	239684289	2	1	1	331520	0.000603278	0.000301639	0.000301639
rs67466574	2	239688121	2	1	1	331520	0.000603278	0.000301639	0.000301639
rs62189946	2	239694097	2	1	1	331520	0.000603278	0.000301639	0.000301639
rs11684254	2	239695893	2	1	1	331520	0.000603278	0.000301639	0.000301639
rs74490605	2	239695989	2	1	1	331520	0.000603278	0.000301639	0.000301639
rs12471828	2	239705435	2	1	1	331520	0.000603278	0.000301639	0.000301639
rs9711736	2	239705771	2	1	1	331520	0.000603278	0.000301639	0.000301639
rs115192858	2	239710003	2	1	1	331520	0.000603278	0.000301639	0.000301639
rs9287640	2	239712259	2	1	1	331520	0.000603278	0.000301639	0.000301639
rs114675525	2	239713813	2	1	1	331520	0.000603278	0.000301639	0.000301639
rs115609137	2	239713928	2	1	1	331520	0.000603278	0.000301639	0.000301639
rs12465219	2	239718190	2	1	1	331520	0.000603278	0.000301639	0.000301639
rs34763008	2	239718795	2	1	1	331520	0.000603278	0.000301639	0.000301639
rs12990932	2	239719697	2	1	1	331520	0.000603278	0.000301639	0.000301639
rs3934971	2	239722130	2	1	1	331520	0.000603278	0.000301639	0.000301639
rs3934973	2	239722948	2	1	1	331520	0.000603278	0.000301639	0.000301639
rs10929298	2	239723729	2	1	1	331520	0.000603278	0.000301639	0.000301639
rs72986327	2	239725699	2	1	1	331520	0.000603278	0.000301639	0.000301639
rs73097328	2	239731442	2	1	1	331520	0.000603278	0.000301639	0.000301639
rs72986341	2	239731775	2	1	1	331520	0.000603278	0.000301639	0.000301639
rs9751357	2	239733773	2	1	1	331520	0.000603278	0.000301639	0.000301639
rs116772126	2	239737290	2	1	1	331520	0.000603278	0.000301639	0.000301639
rs79295555	2	239741789	2	1	1	331520	0.000603278	0.000301639	0.000301639
rs74667658	2	239742544	2	1	1	331520	0.000603278	0.000301639	0.000301639
rs62191066	2	239745779	2	1	1	331520	0.000603278	0.000301639	0.000301639
rs58870927	2	239749501	2	1	1	331520	0.000603278	0.000301639	0.000301639
rs12465363	2	239751204	2	1	1	331520	0.000603278	0.000301639	0.000301639
rs72988237	2	239791071	12	11	1	331510	0.00361967	0.00331803	0.000301639
rs72988239	2	239791870	12	11	1	331510	0.00361967	0.00331803	0.000301639
rs74728786	2	239793287	12	11	1	331510	0.00361967	0.00331803	0.000301639
rs34855814	2	239795107	12	11	1	331510	0.00361967	0.00331803	0.000301639
rs35696702	2	239796306	12	11	1	331510	0.00361967	0.00331803	0.000301639
rs62191080	2	239798126	12	11	1	331510	0.00361967	0.00331803	0.000301639
rs72988250	2	239798225	12	11	1	331510	0.00361967	0.00331803	0.000301639
rs74000310	2	239799488	12	11	1	331510	0.00361967	0.00331803	0.000301639
rs78313154	2	239799667	12	11	1	331510	0.00361967	0.00331803	0.000301639
rs62191088	2	239800969	12	11	1	331510	0.00361967	0.00331803	0.000301639
rs115599293	2	239832342	15	14	1	331507	0.00452459	0.00422295	0.000301639
rs28533806	2	239832682	15	14	1	331507	0.00452459	0.00422295	0.000301639
rs3935424	2	239832989	15	14	1	331507	0.00452459	0.00422295	0.000301639
rs4078406	2	239835211	15	14	1	331507	0.00452459	0.00422295	0.000301639
rs4078407	2	239835244	15	14	1	331507	0.00452459	0.00422295	0.000301639
rs11124234	2	239841003	15	14	1	331507	0.00452459	0.00422295	0.000301639
rs12478806	2	239841978	15	14	1	331507	0.00452459	0.00422295	0.000301639
rs7587437	2	239843067	15	14	1	331507	0.00452459	0.00422295	0.000301639
rs144503121	2	239844036	15	14	1	331507	0.00452459	0.00422295	0.000301639
rs11897901	2	239844663	16	15	1	331506	0.00482623	0.00452459	0.000301639
rs114249901	2	239845607	17	16	1	331505	0.00512786	0.00482623	0.000301639
rs76389741	2	239846072	17	16	1	331505	0.00512786	0.00482623	0.000301639
rs10176434	2	239846451	17	16	1	331505	0.00512786	0.00482623	0.000301639
rs112486205	2	239848778	18	17	1	331504	0.0054295	0.00512786	0.000301639
rs7565397	2	239849183	18	17	1	331504	0.0054295	0.00512786	0.000301639
rs114217158	2	239849268	18	17	1	331504	0.0054295	0.00512786	0.000301639
rs67785600	2	239849660	18	17	1	331504	0.0054295	0.00512786	0.000301639
rs114809462	2	239850081	19	18	1	331503	0.00573114	0.0054295	0.000301639
rs6718301	2	239850107	19	18	1	331503	0.00573114	0.0054295	0.000301639
rs6709263	2	239850211	19	18	1	331503	0.00573114	0.0054295	0.000301639
rs6709282	2	239850271	19	18	1	331503	0.00573114	0.0054295	0.000301639
rs78576269	2	239850306	19	18	1	331503	0.00573114	0.0054295	0.000301639
rs6709508	2	239850417	19	18	1	331503	0.00573114	0.0054295	0.000301639
rs13394844	2	239850709	19	18	1	331503	0.00573114	0.0054295	0.000301639
rs114909958	2	239850955	19	18	1	331503	0.00573114	0.0054295	0.000301639
rs60704271	2	239851541	21	20	1	331501	0.00633442	0.00603278	0.000301639
rs67984534	2	239852236	21	20	1	331501	0.00633442	0.00603278	0.000301639
rs7601649	2	239852427	21	20	1	331501	0.00633442	0.00603278	0.000301639
rs77637246	2	239852653	21	20	1	331501	0.00633442	0.00603278	0.000301639
rs74000347	2	239854495	21	20	1	331501	0.00633442	0.00603278	0.000301639
rs61295038	2	239855695	21	20	1	331501	0.00633442	0.00603278	0.000301639
rs13009394	2	239855860	21	20	1	331501	0.00633442	0.00603278	0.000301639
rs57471017	2	239857300	21	20	1	331501	0.00633442	0.00603278	0.000301639
rs9636381	2	239857950	21	20	1	331501	0.00633442	0.00603278	0.000301639
rs66988254	2	239859862	22	21	1	331500	0.00663606	0.00633442	0.000301639
rs62191102	2	239861798	22	21	1	331500	0.00663606	0.00633442	0.000301639
rs6740945	2	239862383	23	22	1	331499	0.0069377	0.00663606	0.000301639
rs115138436	2	239863501	23	22	1	331499	0.0069377	0.00663606	0.000301639
rs61184912	2	239863502	23	22	1	331499	0.0069377	0.00663606	0.000301639
rs72995054	2	239863536	23	22	1	331499	0.0069377	0.00663606	0.000301639
rs7594130	2	239863653	23	22	1	331499	0.0069377	0.00663606	0.000301639
rs72995059	2	239864308	23	22	1	331499	0.0069377	0.00663606	0.000301639
rs74737017	2	239864781	23	22	1	331499	0.0069377	0.00663606	0.000301639
rs72995067	2	239864792	23	22	1	331499	0.0069377	0.00663606	0.000301639
rs4241228	2	239865465	23	22	1	331499	0.0069377	0.00663606	0.000301639
rs58605453	2	239867092	23	22	1	331499	0.0069377	0.00663606	0.000301639
rs72995075	2	239869554	23	22	1	331499	0.0069377	0.00663606	0.000301639
rs78791529	2	239869732	23	22	1	331499	0.0069377	0.00663606	0.000301639
rs4852033	2	239869897	23	22	1	331499	0.0069377	0.00663606	0.000301639
rs72995077	2	239870620	24	23	1	331498	0.00723934	0.0069377	0.000301639
rs72995084	2	239871706	24	23	1	331498	0.00723934	0.0069377	0.000301639
rs62191105	2	239872704	24	23	1	331498	0.00723934	0.0069377	0.000301639
rs28495430	2	239873323	24	23	1	331498	0.00723934	0.0069377	0.000301639
rs76670054	2	239874745	24	23	1	331498	0.00723934	0.0069377	0.000301639
rs79075595	2	239875918	24	23	1	331498	0.00723934	0.0069377	0.000301639
rs62191107	2	239876527	24	23	1	331498	0.00723934	0.0069377	0.000301639
rs12477314	2	239877148	24	23	1	331498	0.00723934	0.0069377	0.000301639
rs76567605	2	239877231	24	23	1	331498	0.00723934	0.0069377	0.000301639
rs4368353	2	239877356	24	23	1	331498	0.00723934	0.0069377	0.000301639
rs59503866	2	239880410	24	23	1	331498	0.00723934	0.0069377	0.000301639
rs72995100	2	239881673	24	23	1	331498	0.00723934	0.0069377	0.000301639
rs4852058	2	239884849	24	23	1	331498	0.00723934	0.0069377	0.000301639
rs72997033	2	239888525	24	23	1	331498	0.00723934	0.0069377	0.000301639
rs12467854	2	239888758	24	23	1	331498	0.00723934	0.0069377	0.000301639
rs4851976	2	239890643	24	23	1	331498	0.00723934	0.0069377	0.000301639
rs4851977	2	239891296	24	23	1	331498	0.00723934	0.0069377	0.000301639
rs74367155	2	239891714	24	23	1	331498	0.00723934	0.0069377	0.000301639
rs75562107	2	239892668	24	23	1	331498	0.00723934	0.0069377	0.000301639
rs191498239	2	239894057	24	23	1	331498	0.00723934	0.0069377	0.000301639
rs114179668	2	239894759	24	23	1	331498	0.00723934	0.0069377	0.000301639
rs74332053	2	239895009	24	23	1	331498	0.00723934	0.0069377	0.000301639
rs75562171	2	239900148	24	23	1	331498	0.00723934	0.0069377	0.000301639
rs117205743	2	239900218	24	23	1	331498	0.00723934	0.0069377	0.000301639
rs118118082	2	239902997	24	23	1	331498	0.00723934	0.0069377	0.000301639
rs111470758	2	239907398	24	23	1	331498	0.00723934	0.0069377	0.000301639
rs9789470	2	239909811	24	23	1	331498	0.00723934	0.0069377	0.000301639
rs12328525	2	239916135	24	23	1	331498	0.00723934	0.0069377	0.000301639
rs74498394	2	239917138	24	23	1	331498	0.00723934	0.0069377	0.000301639
rs4852116	2	239920544	24	23	1	331498	0.00723934	0.0069377	0.000301639
rs116250810	2	239920675	24	23	1	331498	0.00723934	0.0069377	0.000301639
rs13418083	2	239923651	24	23	1	331498	0.00723934	0.0069377	0.000301639
rs7581981	2	239924429	24	23	1	331498	0.00723934	0.0069377	0.000301639
rs62191126	2	239927374	24	23	1	331498	0.00723934	0.0069377	0.000301639
rs76545983	2	239928972	24	23	1	331498	0.00723934	0.0069377	0.000301639
rs7591952	2	239929045	24	23	1	331498	0.00723934	0.0069377	0.000301639
rs75704011	2	239931121	24	23	1	331498	0.00723934	0.0069377	0.000301639
rs62191131	2	239933633	24	23	1	331498	0.00723934	0.0069377	0.000301639
rs112418335	2	239933754	24	23	1	331498	0.00723934	0.0069377	0.000301639
rs72986690	2	239935441	24	23	1	331498	0.00723934	0.0069377	0.000301639
rs60378407	2	239936773	24	23	1	331498	0.00723934	0.0069377	0.000301639
rs75502464	2	239937683	24	23	1	331498	0.00723934	0.0069377	0.000301639
rs56250945	2	239938155	24	23	1	331498	0.00723934	0.0069377	0.000301639
rs67554562	2	239940469	24	23	1	331498	0.00723934	0.0069377	0.000301639
rs56143709	2	239941380	24	23	1	331498	0.00723934	0.0069377	0.000301639
rs74604289	2	239941691	24	23	1	331498	0.00723934	0.0069377	0.000301639
rs72988594	2	239942219	24	23	1	331498	0.00723934	0.0069377	0.000301639
rs78033819	2	239943445	24	23	1	331498	0.00723934	0.0069377	0.000301639
rs13405988	2	239944933	24	23	1	331498	0.00723934	0.0069377	0.000301639
rs74504053	2	239949342	24	23	1	331498	0.00723934	0.0069377	0.000301639
rs4075018	2	239949681	24	23	1	331498	0.00723934	0.0069377	0.000301639
rs6704807	2	239950995	24	23	1	331498	0.00723934	0.0069377	0.000301639
rs6543507	2	239951235	24	23	1	331498	0.00723934	0.0069377	0.000301639
rs6742653	2	239951851	24	23	1	331498	0.00723934	0.0069377	0.000301639
rs74000613	2	239952643	24	23	1	331498	0.00723934	0.0069377	0.000301639
rs6728892	2	239953346	24	23	1	331498	0.00723934	0.0069377	0.000301639
rs62189262	2	239954092	24	23	1	331498	0.00723934	0.0069377	0.000301639
rs4852009	2	239955651	24	23	1	331498	0.00723934	0.0069377	0.000301639
rs56143606	2	239956250	24	23	1	331498	0.00723934	0.0069377	0.000301639
rs1868317	2	239958079	24	23	1	331498	0.00723934	0.0069377	0.000301639
rs885378	2	239962437	24	23	1	331498	0.00723934	0.0069377	0.000301639
rs34832258	2	239964276	24	23	1	331498	0.00723934	0.0069377	0.000301639
rs11124178	2	239964535	24	23	1	331498	0.00723934	0.0069377	0.000301639
rs1055333	2	239969974	24	23	1	331498	0.00723934	0.0069377	0.000301639
rs79566888	2	239972318	24	23	1	331498	0.00723934	0.0069377	0.000301639
rs115552422	2	239975166	24	23	1	331498	0.00723934	0.0069377	0.000301639
rs201219118	2	239976475	24	23	1	331498	0.00723934	0.0069377	0.000301639
rs72990461	2	239976597	24	23	1	331498	0.00723934	0.0069377	0.000301639
rs79344481	2	239976598	24	23	1	331498	0.00723934	0.0069377	0.000301639
rs60471431	2	239978210	24	23	1	331498	0.00723934	0.0069377	0.000301639
rs2100172	2	239984178	23	22	1	331499	0.0069377	0.00663606	0.000301639
rs74430364	2	239988977	23	22	1	331499	0.0069377	0.00663606	0.000301639
rs185953371	2	239994410	23	22	1	331499	0.0069377	0.00663606	0.000301639
rs72996159	2	239996265	23	22	1	331499	0.0069377	0.00663606	0.000301639
rs3791370	2	240001331	23	22	1	331499	0.0069377	0.00663606	0.000301639
rs62189540	2	240001963	23	22	1	331499	0.0069377	0.00663606	0.000301639
rs74000638	2	240002614	23	22	1	331499	0.0069377	0.00663606	0.000301639
rs61754649	2	240003813	23	22	1	331499	0.0069377	0.00663606	0.000301639
rs1063639	2	240003870	23	22	1	331499	0.0069377	0.00663606	0.000301639
rs10168964	2	240003873	23	22	1	331499	0.0069377	0.00663606	0.000301639
rs10185553	2	240004124	23	22	1	331499	0.0069377	0.00663606	0.000301639
rs112513490	2	240004153	23	22	1	331499	0.0069377	0.00663606	0.000301639
rs3791372	2	240004807	23	22	1	331499	0.0069377	0.00663606	0.000301639
rs115464353	2	240009434	23	22	1	331499	0.0069377	0.00663606	0.000301639
rs61754648	2	240011722	23	22	1	331499	0.0069377	0.00663606	0.000301639
rs12472246	2	240012584	23	22	1	331499	0.0069377	0.00663606	0.000301639
rs111473968	2	240016119	23	22	1	331499	0.0069377	0.00663606	0.000301639
rs72996181	2	240016164	23	22	1	331499	0.0069377	0.00663606	0.000301639
rs2291188	2	240016177	23	22	1	331499	0.0069377	0.00663606	0.000301639
rs77969718	2	240018796	23	22	1	331499	0.0069377	0.00663606	0.000301639
rs3791382	2	240018812	23	22	1	331499	0.0069377	0.00663606	0.000301639
rs6715517	2	240021738	23	22	1	331499	0.0069377	0.00663606	0.000301639
rs115175731	2	240026374	23	22	1	331499	0.0069377	0.00663606	0.000301639
rs62189553	2	240027290	23	22	1	331499	0.0069377	0.00663606	0.000301639
rs747787	2	240032319	23	22	1	331499	0.0069377	0.00663606	0.000301639
rs77952720	2	240038005	23	22	1	331499	0.0069377	0.00663606	0.000301639
rs3791423	2	240038687	23	22	1	331499	0.0069377	0.00663606	0.000301639
rs3791425	2	240039119	23	22	1	331499	0.0069377	0.00663606	0.000301639
rs62190761	2	240042254	23	22	1	331499	0.0069377	0.00663606	0.000301639
rs3791438	2	240042426	23	22	1	331499	0.0069377	0.00663606	0.000301639
rs3828205	2	240043046	23	22	1	331499	0.0069377	0.00663606	0.000301639
rs7574691	2	240044687	23	22	1	331499	0.0069377	0.00663606	0.000301639
rs9678428	2	240045724	23	22	1	331499	0.0069377	0.00663606	0.000301639
rs11682879	2	240045761	23	22	1	331499	0.0069377	0.00663606	0.000301639
rs62190762	2	240046148	23	22	1	331499	0.0069377	0.00663606	0.000301639
rs149824763	2	240048353	23	22	1	331499	0.0069377	0.00663606	0.000301639
rs3791458	2	240050923	23	22	1	331499	0.0069377	0.00663606	0.000301639
rs73000137	2	240054995	23	22	1	331499	0.0069377	0.00663606	0.000301639
rs35291459	2	240055966	24	23	1	331498	0.00723934	0.0069377	0.000301639
rs74003704	2	240058160	24	23	1	331498	0.00723934	0.0069377	0.000301639
rs6759400	2	240058585	24	23	1	331498	0.00723934	0.0069377	0.000301639
rs113366577	2	240058804	24	23	1	331498	0.00723934	0.0069377	0.000301639
rs3791471	2	240059625	24	23	1	331498	0.00723934	0.0069377	0.000301639
rs77796714	2	240061229	24	23	1	331498	0.00723934	0.0069377	0.000301639
rs73000144	2	240061400	24	23	1	331498	0.00723934	0.0069377	0.000301639
rs3791476	2	240061735	24	23	1	331498	0.00723934	0.0069377	0.000301639
rs3791484	2	240067229	24	23	1	331498	0.00723934	0.0069377	0.000301639
rs10189342	2	240070419	24	23	1	331498	0.00723934	0.0069377	0.000301639
rs3828213	2	240071245	24	23	1	331498	0.00723934	0.0069377	0.000301639
rs3791495	2	240073103	24	23	1	331498	0.00723934	0.0069377	0.000301639
rs116656616	2	240074154	24	23	1	331498	0.00723934	0.0069377	0.000301639
rs115073460	2	240074400	24	23	1	331498	0.00723934	0.0069377	0.000301639
rs144387989	2	240078397	24	23	1	331498	0.00723934	0.0069377	0.000301639
rs143274079	2	240078423	24	23	1	331498	0.00723934	0.0069377	0.000301639
rs895815	2	240079453	24	23	1	331498	0.00723934	0.0069377	0.000301639
rs145251344	2	240083965	24	23	1	331498	0.00723934	0.0069377	0.000301639
rs75234385	2	240084651	24	23	1	331498	0.00723934	0.0069377	0.000301639
Affx-89025471	2	240085585	24	23	1	331498	0.00723934	0.0069377	0.000301639
rs79683313	2	240087292	24	23	1	331498	0.00723934	0.0069377	0.000301639
rs76209090	2	240088829	24	23	1	331498	0.00723934	0.0069377	0.000301639
rs1448430	2	240092739	24	23	1	331498	0.00723934	0.0069377	0.000301639
rs75898663	2	240099098	24	23	1	331498	0.00723934	0.0069377	0.000301639
rs3791536	2	240101713	24	23	1	331498	0.00723934	0.0069377	0.000301639
rs621578	2	240103785	24	23	1	331498	0.00723934	0.0069377	0.000301639
rs506324	2	240104346	24	23	1	331498	0.00723934	0.0069377	0.000301639
rs3791553	2	240109477	24	23	1	331498	0.00723934	0.0069377	0.000301639
rs78342382	2	240114736	24	23	1	331498	0.00723934	0.0069377	0.000301639
rs34570074	2	240118987	24	23	1	331498	0.00723934	0.0069377	0.000301639
rs11675596	2	240120202	24	23	1	331498	0.00723934	0.0069377	0.000301639
rs583445	2	240120962	24	23	1	331498	0.00723934	0.0069377	0.000301639
rs56334331	2	240121242	24	23	1	331498	0.00723934	0.0069377	0.000301639
rs55659837	2	240121284	24	23	1	331498	0.00723934	0.0069377	0.000301639
rs115331693	2	240121997	24	23	1	331498	0.00723934	0.0069377	0.000301639
rs566435	2	240122344	24	23	1	331498	0.00723934	0.0069377	0.000301639
rs114624048	2	240124795	24	23	1	331498	0.00723934	0.0069377	0.000301639
rs77292335	2	240125294	24	23	1	331498	0.00723934	0.0069377	0.000301639
rs3791591	2	240126224	24	23	1	331498	0.00723934	0.0069377	0.000301639
rs3791594	2	240127549	24	23	1	331498	0.00723934	0.0069377	0.000301639
rs57670709	2	240128115	24	23	1	331498	0.00723934	0.0069377	0.000301639
rs58257701	2	240129006	24	23	1	331498	0.00723934	0.0069377	0.000301639
rs80114648	2	240129232	24	23	1	331498	0.00723934	0.0069377	0.000301639
rs116881011	2	240129259	24	23	1	331498	0.00723934	0.0069377	0.000301639
rs55930275	2	240131096	24	23	1	331498	0.00723934	0.0069377	0.000301639
rs3791600	2	240132981	23	22	1	331499	0.0069377	0.00663606	0.000301639
rs3791603	2	240134053	23	22	1	331499	0.0069377	0.00663606	0.000301639
rs3791605	2	240134400	23	22	1	331499	0.0069377	0.00663606	0.000301639
rs115485324	2	240135148	23	22	1	331499	0.0069377	0.00663606	0.000301639
rs3791607	2	240135252	23	22	1	331499	0.0069377	0.00663606	0.000301639
rs76417406	2	240138955	23	22	1	331499	0.0069377	0.00663606	0.000301639
rs574636	2	240142766	23	22	1	331499	0.0069377	0.00663606	0.000301639
rs11685880	2	240145638	23	22	1	331499	0.0069377	0.00663606	0.000301639
rs72988622	2	240146546	23	22	1	331499	0.0069377	0.00663606	0.000301639
rs116475570	2	240151802	23	22	1	331499	0.0069377	0.00663606	0.000301639
rs114421454	2	240152119	23	22	1	331499	0.0069377	0.00663606	0.000301639
rs3791623	2	240155662	23	22	1	331499	0.0069377	0.00663606	0.000301639
rs11887902	2	240165147	23	22	1	331499	0.0069377	0.00663606	0.000301639
rs58616279	2	240171382	23	22	1	331499	0.0069377	0.00663606	0.000301639
rs114762890	2	240174301	23	22	1	331499	0.0069377	0.00663606	0.000301639
rs13406098	2	240174313	23	22	1	331499	0.0069377	0.00663606	0.000301639
rs10193575	2	240176498	23	22	1	331499	0.0069377	0.00663606	0.000301639
rs72988702	2	240179009	23	22	1	331499	0.0069377	0.00663606	0.000301639
rs60681533	2	240179619	23	22	1	331499	0.0069377	0.00663606	0.000301639
rs58943095	2	240184832	24	23	1	331498	0.00723934	0.0069377	0.000301639
rs62182099	2	240184882	24	23	1	331498	0.00723934	0.0069377	0.000301639
rs80329546	2	240186316	24	23	1	331498	0.00723934	0.0069377	0.000301639
rs73100732	2	240186336	24	23	1	331498	0.00723934	0.0069377	0.000301639
rs77269085	2	240193288	24	23	1	331498	0.00723934	0.0069377	0.000301639
rs59804962	2	240193354	24	23	1	331498	0.00723934	0.0069377	0.000301639
rs114220735	2	240193489	24	23	1	331498	0.00723934	0.0069377	0.000301639
rs77413120	2	240195204	24	23	1	331498	0.00723934	0.0069377	0.000301639
rs80298032	2	240195820	24	23	1	331498	0.00723934	0.0069377	0.000301639
rs78853178	2	240196312	24	23	1	331498	0.00723934	0.0069377	0.000301639
rs114060316	2	240197198	24	23	1	331498	0.00723934	0.0069377	0.000301639
rs56017524	2	240199079	24	23	1	331498	0.00723934	0.0069377	0.000301639
rs79124069	2	240199117	24	23	1	331498	0.00723934	0.0069377	0.000301639
rs78149911	2	240201414	24	23	1	331498	0.00723934	0.0069377	0.000301639
rs13414769	2	240201797	24	23	1	331498	0.00723934	0.0069377	0.000301639
rs76138688	2	240201912	24	23	1	331498	0.00723934	0.0069377	0.000301639
rs115781749	2	240204884	24	23	1	331498	0.00723934	0.0069377	0.000301639
rs114498592	2	240205800	24	23	1	331498	0.00723934	0.0069377	0.000301639
rs114016060	2	240206485	24	23	1	331498	0.00723934	0.0069377	0.000301639
rs114565349	2	240206824	24	23	1	331498	0.00723934	0.0069377	0.000301639
rs76527817	2	240207517	24	23	1	331498	0.00723934	0.0069377	0.000301639
rs75092925	2	240208182	24	23	1	331498	0.00723934	0.0069377	0.000301639
rs114305492	2	240208489	24	23	1	331498	0.00723934	0.0069377	0.000301639
rs79596996	2	240209163	24	23	1	331498	0.00723934	0.0069377	0.000301639
rs12476417	2	240211701	24	23	1	331498	0.00723934	0.0069377	0.000301639
rs76104096	2	240214197	24	23	1	331498	0.00723934	0.0069377	0.000301639
rs78656872	2	240214353	24	23	1	331498	0.00723934	0.0069377	0.000301639
rs60605225	2	240214397	24	23	1	331498	0.00723934	0.0069377	0.000301639
rs74003913	2	240215111	24	23	1	331498	0.00723934	0.0069377	0.000301639
rs77894910	2	240215539	24	23	1	331498	0.00723934	0.0069377	0.000301639
rs78165208	2	240219340	24	23	1	331498	0.00723934	0.0069377	0.000301639
rs77598126	2	240221420	24	23	1	331498	0.00723934	0.0069377	0.000301639
rs78339053	2	240224444	24	23	1	331498	0.00723934	0.0069377	0.000301639
rs114667864	2	240230376	23	22	1	331499	0.0069377	0.00663606	0.000301639
rs61333513	2	240235559	23	22	1	331499	0.0069377	0.00663606	0.000301639
rs4851970	2	240239434	23	22	1	331499	0.0069377	0.00663606	0.000301639
rs72992643	2	240240962	23	22	1	331499	0.0069377	0.00663606	0.000301639
rs74555552	2	240244327	23	22	1	331499	0.0069377	0.00663606	0.000301639
rs148828177	2	240244812	23	22	1	331499	0.0069377	0.00663606	0.000301639
rs79281441	2	240249016	23	22	1	331499	0.0069377	0.00663606	0.000301639
rs79312364	2	240251521	23	22	1	331499	0.0069377	0.00663606	0.000301639
rs117398822	2	240253298	23	22	1	331499	0.0069377	0.00663606	0.000301639
rs1399629	2	240257958	23	22	1	331499	0.0069377	0.00663606	0.000301639
rs74471754	2	240259762	23	22	1	331499	0.0069377	0.00663606	0.000301639
rs142977939	2	240260379	23	22	1	331499	0.0069377	0.00663606	0.000301639
rs115409585	2	240261027	23	22	1	331499	0.0069377	0.00663606	0.000301639
rs74933865	2	240261519	23	22	1	331499	0.0069377	0.00663606	0.000301639
rs12478301	2	240261788	23	22	1	331499	0.0069377	0.00663606	0.000301639
rs74977802	2	240264821	23	22	1	331499	0.0069377	0.00663606	0.000301639
rs55962118	2	240271685	23	22	1	331499	0.0069377	0.00663606	0.000301639
rs115507153	2	240272056	23	22	1	331499	0.0069377	0.00663606	0.000301639
rs56329707	2	240275297	23	22	1	331499	0.0069377	0.00663606	0.000301639
rs77109322	2	240277019	23	22	1	331499	0.0069377	0.00663606	0.000301639
rs76317452	2	240277558	23	22	1	331499	0.0069377	0.00663606	0.000301639
rs76433937	2	240280007	23	22	1	331499	0.0069377	0.00663606	0.000301639
rs75290983	2	240282136	23	22	1	331499	0.0069377	0.00663606	0.000301639
rs79396615	2	240285628	21	20	1	331501	0.00633442	0.00603278	0.000301639
rs76043320	2	240287059	21	20	1	331501	0.00633442	0.00603278	0.000301639
rs72484021	2	240287445	21	20	1	331501	0.00633442	0.00603278	0.000301639
rs10206855	2	240288136	21	20	1	331501	0.00633442	0.00603278	0.000301639
rs10197739	2	240288261	21	20	1	331501	0.00633442	0.00603278	0.000301639
rs10167383	2	240288313	21	20	1	331501	0.00633442	0.00603278	0.000301639
rs10164440	2	240288363	21	20	1	331501	0.00633442	0.00603278	0.000301639
rs6756485	2	240288470	21	20	1	331501	0.00633442	0.00603278	0.000301639
rs6756979	2	240288812	21	20	1	331501	0.00633442	0.00603278	0.000301639
rs6749737	2	240289897	21	20	1	331501	0.00633442	0.00603278	0.000301639
rs79237197	2	240294550	14	13	1	331508	0.00422295	0.00392131	0.000301639
rs78704684	2	240294879	14	13	1	331508	0.00422295	0.00392131	0.000301639
rs2411843	2	240294969	14	13	1	331508	0.00422295	0.00392131	0.000301639
rs2176046	2	240295613	14	13	1	331508	0.00422295	0.00392131	0.000301639
rs115512661	2	240298598	14	13	1	331508	0.00422295	0.00392131	0.000301639
rs11124195	2	240299176	14	13	1	331508	0.00422295	0.00392131	0.000301639
rs75579850	2	240299726	14	13	1	331508	0.00422295	0.00392131	0.000301639
rs73104791	2	240299904	13	12	1	331509	0.00392131	0.00361967	0.000301639
rs6543529	2	240301970	11	10	1	331511	0.00331803	0.00301639	0.000301639
rs113096188	2	240302786	11	10	1	331511	0.00331803	0.00301639	0.000301639
rs72993777	2	240305406	4	3	1	331518	0.00120656	0.000904917	0.000301639
rs13405734	2	240305764	4	3	1	331518	0.00120656	0.000904917	0.000301639
rs35514273	2	240306704	4	3	1	331518	0.00120656	0.000904917	0.000301639
rs73106709	2	240307577	4	3	1	331518	0.00120656	0.000904917	0.000301639
rs74003976	2	240308015	4	3	1	331518	0.00120656	0.000904917	0.000301639
rs78437556	2	240308382	4	3	1	331518	0.00120656	0.000904917	0.000301639
rs11686355	2	240308471	4	3	1	331518	0.00120656	0.000904917	0.000301639
rs116344477	2	240311037	4	3	1	331518	0.00120656	0.000904917	0.000301639
rs4852063	2	240312742	4	3	1	331518	0.00120656	0.000904917	0.000301639
rs111509021	2	240312842	4	3	1	331518	0.00120656	0.000904917	0.000301639
rs73106721	2	240314655	4	3	1	331518	0.00120656	0.000904917	0.000301639
rs55767285	2	240316951	4	3	1	331518	0.00120656	0.000904917	0.000301639
rs55900985	2	240317260	4	3	1	331518	0.00120656	0.000904917	0.000301639
rs843462	2	240318755	4	3	1	331518	0.00120656	0.000904917	0.000301639
rs7608582	2	240319874	4	3	1	331518	0.00120656	0.000904917	0.000301639
rs72993798	2	240321793	4	3	1	331518	0.00120656	0.000904917	0.000301639
rs1709852	2	240323275	4	3	1	331518	0.00120656	0.000904917	0.000301639
rs3215239	2	240323905	4	3	1	331518	0.00120656	0.000904917	0.000301639
rs78119422	2	240326588	4	3	1	331518	0.00120656	0.000904917	0.000301639
rs843458	2	240327863	4	3	1	331518	0.00120656	0.000904917	0.000301639
rs72997698	2	240334224	4	3	1	331518	0.00120656	0.000904917	0.000301639
rs6543532	2	240335887	4	3	1	331518	0.00120656	0.000904917	0.000301639
rs75064010	2	240337748	4	3	1	331518	0.00120656	0.000904917	0.000301639
rs11886799	2	240340046	4	3	1	331518	0.00120656	0.000904917	0.000301639
rs12992998	2	240344218	4	3	1	331518	0.00120656	0.000904917	0.000301639
rs114729611	2	240349547	4	3	1	331518	0.00120656	0.000904917	0.000301639
rs1564976	2	240355738	4	3	1	331518	0.00120656	0.000904917	0.000301639
rs73001534	2	240357382	4	3	1	331518	0.00120656	0.000904917	0.000301639
rs729371	2	240358464	4	3	1	331518	0.00120656	0.000904917	0.000301639
rs77581277	2	240358873	4	3	1	331518	0.00120656	0.000904917	0.000301639
rs13010199	2	240367120	4	3	1	331518	0.00120656	0.000904917	0.000301639
rs75140112	2	240376505	4	3	1	331518	0.00120656	0.000904917	0.000301639
rs35416677	2	240377003	4	3	1	331518	0.00120656	0.000904917	0.000301639
rs62180913	2	240381193	4	3	1	331518	0.00120656	0.000904917	0.000301639
rs115437473	2	240387328	4	3	1	331518	0.00120656	0.000904917	0.000301639
rs873195	2	240388430	4	3	1	331518	0.00120656	0.000904917	0.000301639
rs74000855	2	240388585	4	3	1	331518	0.00120656	0.000904917	0.000301639
rs73003332	2	240394663	4	3	1	331518	0.00120656	0.000904917	0.000301639
rs6710481	2	240394854	4	3	1	331518	0.00120656	0.000904917	0.000301639
rs55774643	2	240407070	4	3	1	331518	0.00120656	0.000904917	0.000301639
rs62180920	2	240410703	4	3	1	331518	0.00120656	0.000904917	0.000301639
rs6750693	2	240417271	5	4	1	331517	0.0015082	0.00120656	0.000301639
rs73005364	2	240417764	5	4	1	331517	0.0015082	0.00120656	0.000301639
rs6743931	2	240418660	5	4	1	331517	0.0015082	0.00120656	0.000301639
rs73005381	2	240422305	5	4	1	331517	0.0015082	0.00120656	0.000301639
rs2708192	2	240422314	5	4	1	331517	0.0015082	0.00120656	0.000301639
rs12613584	2	240425697	5	4	1	331517	0.0015082	0.00120656	0.000301639
rs2630755	2	240426236	5	4	1	331517	0.0015082	0.00120656	0.000301639
rs2630754	2	240426607	5	4	1	331517	0.0015082	0.00120656	0.000301639
rs13394964	2	240427950	5	4	1	331517	0.0015082	0.00120656	0.000301639
rs11678410	2	240428294	5	4	1	331517	0.0015082	0.00120656	0.000301639
rs74002813	2	240430761	5	4	1	331517	0.0015082	0.00120656	0.000301639
rs75060466	2	240432177	5	4	1	331517	0.0015082	0.00120656	0.000301639
rs73108669	2	240433714	5	4	1	331517	0.0015082	0.00120656	0.000301639
rs57224083	2	240434673	5	4	1	331517	0.0015082	0.00120656	0.000301639
rs12479352	2	240435943	5	4	1	331517	0.0015082	0.00120656	0.000301639
rs1531967	2	240436602	5	4	1	331517	0.0015082	0.00120656	0.000301639
rs78008036	2	240437235	5	4	1	331517	0.0015082	0.00120656	0.000301639
rs114271256	2	240438370	5	4	1	331517	0.0015082	0.00120656	0.000301639
rs11676617	2	240440108	5	4	1	331517	0.0015082	0.00120656	0.000301639
rs6706785	2	240444053	6	5	1	331516	0.00180983	0.0015082	0.000301639
rs35892995	2	240446604	6	5	1	331516	0.00180983	0.0015082	0.000301639
rs73110508	2	240451838	6	5	1	331516	0.00180983	0.0015082	0.000301639
rs7583675	2	240453622	6	5	1	331516	0.00180983	0.0015082	0.000301639
rs11681943	2	240453988	6	5	1	331516	0.00180983	0.0015082	0.000301639
rs2952667	2	240455236	6	5	1	331516	0.00180983	0.0015082	0.000301639
rs113564893	2	240455325	6	5	1	331516	0.00180983	0.0015082	0.000301639
rs58729508	2	240455360	6	5	1	331516	0.00180983	0.0015082	0.000301639
rs7580847	2	240455704	6	5	1	331516	0.00180983	0.0015082	0.000301639
rs56066618	2	240457737	6	5	1	331516	0.00180983	0.0015082	0.000301639
rs731153	2	240458353	6	5	1	331516	0.00180983	0.0015082	0.000301639
rs73110527	2	240463844	6	5	1	331516	0.00180983	0.0015082	0.000301639
rs34518548	2	240463909	6	5	1	331516	0.00180983	0.0015082	0.000301639
rs112851842	2	240465824	6	5	1	331516	0.00180983	0.0015082	0.000301639
rs7571643	2	240467554	7	6	1	331515	0.00211147	0.00180983	0.000301639
rs62183061	2	240468521	7	6	1	331515	0.00211147	0.00180983	0.000301639
rs73093121	2	240470519	7	6	1	331515	0.00211147	0.00180983	0.000301639
rs1684268	2	240472056	7	6	1	331515	0.00211147	0.00180983	0.000301639
rs76214138	2	240472170	7	6	1	331515	0.00211147	0.00180983	0.000301639
rs115009479	2	240472710	7	6	1	331515	0.00211147	0.00180983	0.000301639
rs76409099	2	240473268	7	6	1	331515	0.00211147	0.00180983	0.000301639
rs10177901	2	240473961	7	6	1	331515	0.00211147	0.00180983	0.000301639
rs77758958	2	240475595	7	6	1	331515	0.00211147	0.00180983	0.000301639
rs11679555	2	240477631	7	6	1	331515	0.00211147	0.00180983	0.000301639
rs62183086	2	240480316	8	6	2	331514	0.00241311	0.00180983	0.000603278
rs10190224	2	240481562	8	6	2	331514	0.00241311	0.00180983	0.000603278
rs6729166	2	240482014	8	6	2	331514	0.00241311	0.00180983	0.000603278
rs9636384	2	240484543	8	6	2	331514	0.00241311	0.00180983	0.000603278
rs74002885	2	240486553	8	6	2	331514	0.00241311	0.00180983	0.000603278
rs6734896	2	240486774	8	6	2	331514	0.00241311	0.00180983	0.000603278
rs58776903	2	240488475	8	6	2	331514	0.00241311	0.00180983	0.000603278
rs72992538	2	240489040	8	6	2	331514	0.00241311	0.00180983	0.000603278
rs28727492	2	240489587	8	6	2	331514	0.00241311	0.00180983	0.000603278
rs2411923	2	240491167	8	6	2	331514	0.00241311	0.00180983	0.000603278
rs1882675	2	240491470	8	6	2	331514	0.00241311	0.00180983	0.000603278
rs1882676	2	240491666	8	6	2	331514	0.00241311	0.00180983	0.000603278
rs72992544	2	240492041	8	6	2	331514	0.00241311	0.00180983	0.000603278
rs115508101	2	240492121	8	6	2	331514	0.00241311	0.00180983	0.000603278
rs13000025	2	240493264	8	6	2	331514	0.00241311	0.00180983	0.000603278
rs78348768	2	240497407	8	6	2	331514	0.00241311	0.00180983	0.000603278
rs74871597	2	240498997	8	6	2	331514	0.00241311	0.00180983	0.000603278
rs3935797	2	240499071	8	6	2	331514	0.00241311	0.00180983	0.000603278
rs35846411	2	240500170	8	6	2	331514	0.00241311	0.00180983	0.000603278
rs10187580	2	240500173	8	6	2	331514	0.00241311	0.00180983	0.000603278
rs72992558	2	240500221	8	6	2	331514	0.00241311	0.00180983	0.000603278
rs59626274	2	240500249	8	6	2	331514	0.00241311	0.00180983	0.000603278
rs79203560	2	240500286	8	6	2	331514	0.00241311	0.00180983	0.000603278
rs6543554	2	240500413	8	6	2	331514	0.00241311	0.00180983	0.000603278
rs10180205	2	240500437	8	6	2	331514	0.00241311	0.00180983	0.000603278
Affx-80220056	2	240500516	8	6	2	331514	0.00241311	0.00180983	0.000603278
rs115567488	2	240500560	8	6	2	331514	0.00241311	0.00180983	0.000603278
rs114250486	2	240503470	8	6	2	331514	0.00241311	0.00180983	0.000603278
rs6543557	2	240504109	8	6	2	331514	0.00241311	0.00180983	0.000603278
rs13021357	2	240504931	8	6	2	331514	0.00241311	0.00180983	0.000603278
rs114011217	2	240505059	8	6	2	331514	0.00241311	0.00180983	0.000603278
rs2008714	2	240507331	8	6	2	331514	0.00241311	0.00180983	0.000603278
rs79259920	2	240508334	8	6	2	331514	0.00241311	0.00180983	0.000603278
rs877508	2	240508458	8	6	2	331514	0.00241311	0.00180983	0.000603278
rs55885470	2	240510018	8	6	2	331514	0.00241311	0.00180983	0.000603278
rs114129207	2	240519909	8	6	2	331514	0.00241311	0.00180983	0.000603278
rs1821858	2	240521046	8	6	2	331514	0.00241311	0.00180983	0.000603278
rs72994473	2	240522959	8	6	2	331514	0.00241311	0.00180983	0.000603278
rs9917163	2	240526919	7	6	1	331515	0.00211147	0.00180983	0.000301639
rs2083112	2	240534602	7	6	1	331515	0.00211147	0.00180983	0.000301639
rs13034207	2	240541263	7	6	1	331515	0.00211147	0.00180983	0.000301639
rs72996488	2	240543406	7	6	1	331515	0.00211147	0.00180983	0.000301639
rs76529828	2	240546723	7	6	1	331515	0.00211147	0.00180983	0.000301639
rs77297268	2	240549013	7	6	1	331515	0.00211147	0.00180983	0.000301639
rs754700	2	240554036	7	6	1	331515	0.00211147	0.00180983	0.000301639
rs114477285	2	240561222	7	6	1	331515	0.00211147	0.00180983	0.000301639
rs57834778	2	240563883	7	6	1	331515	0.00211147	0.00180983	0.000301639
rs35786368	2	240568255	7	6	1	331515	0.00211147	0.00180983	0.000301639
rs4851980	2	240570421	7	6	1	331515	0.00211147	0.00180983	0.000301639
rs12478679	2	240573412	7	6	1	331515	0.00211147	0.00180983	0.000301639
rs10179795	2	240574659	7	6	1	331515	0.00211147	0.00180983	0.000301639
rs115311492	2	240583893	12	11	1	331510	0.00361967	0.00331803	0.000301639
rs78813970	2	240589291	14	13	1	331508	0.00422295	0.00392131	0.000301639
rs6543568	2	240591779	14	13	1	331508	0.00422295	0.00392131	0.000301639
rs62181397	2	240593434	14	13	1	331508	0.00422295	0.00392131	0.000301639
rs72620852	2	240598041	14	13	1	331508	0.00422295	0.00392131	0.000301639
rs79733535	2	240598478	14	13	1	331508	0.00422295	0.00392131	0.000301639
rs13004962	2	240601572	14	13	1	331508	0.00422295	0.00392131	0.000301639
rs73004455	2	240602889	14	13	1	331508	0.00422295	0.00392131	0.000301639
rs73004459	2	240603175	14	13	1	331508	0.00422295	0.00392131	0.000301639
rs77867940	2	240605369	14	13	1	331508	0.00422295	0.00392131	0.000301639
rs114679617	2	240607701	14	13	1	331508	0.00422295	0.00392131	0.000301639
rs930365	2	240615729	14	13	1	331508	0.00422295	0.00392131	0.000301639
rs114889916	2	240615962	14	13	1	331508	0.00422295	0.00392131	0.000301639
rs4851983	2	240616499	14	13	1	331508	0.00422295	0.00392131	0.000301639
rs77555209	2	240617958	14	13	1	331508	0.00422295	0.00392131	0.000301639
Affx-19655238	2	240618418	14	13	1	331508	0.00422295	0.00392131	0.000301639
rs11897258	2	240618432	14	13	1	331508	0.00422295	0.00392131	0.000301639
rs4852107	2	240619908	14	13	1	331508	0.00422295	0.00392131	0.000301639
rs76066012	2	240620964	14	13	1	331508	0.00422295	0.00392131	0.000301639
rs115014767	2	240625989	14	13	1	331508	0.00422295	0.00392131	0.000301639
rs79289709	2	240626301	14	13	1	331508	0.00422295	0.00392131	0.000301639
rs1437739	2	240626443	14	13	1	331508	0.00422295	0.00392131	0.000301639
rs7566783	2	240626750	14	13	1	331508	0.00422295	0.00392131	0.000301639
rs77150841	2	240626883	14	13	1	331508	0.00422295	0.00392131	0.000301639
rs116696569	2	240626934	14	13	1	331508	0.00422295	0.00392131	0.000301639
rs1437729	2	240633015	14	13	1	331508	0.00422295	0.00392131	0.000301639
rs74641417	2	240634166	14	13	1	331508	0.00422295	0.00392131	0.000301639
rs12990807	2	240635759	14	13	1	331508	0.00422295	0.00392131	0.000301639
rs78405281	2	240637418	14	13	1	331508	0.00422295	0.00392131	0.000301639
rs73110210	2	240642099	14	13	1	331508	0.00422295	0.00392131	0.000301639
rs11903407	2	240643529	14	13	1	331508	0.00422295	0.00392131	0.000301639
rs73006271	2	240643771	14	13	1	331508	0.00422295	0.00392131	0.000301639
rs11891511	2	240644907	14	13	1	331508	0.00422295	0.00392131	0.000301639
rs74891999	2	240651158	14	13	1	331508	0.00422295	0.00392131	0.000301639
rs7598519	2	240651354	14	13	1	331508	0.00422295	0.00392131	0.000301639
rs737389	2	240651753	14	13	1	331508	0.00422295	0.00392131	0.000301639
rs76643647	2	240653700	14	13	1	331508	0.00422295	0.00392131	0.000301639
Affx-19656237	2	240660209	14	13	1	331508	0.00422295	0.00392131	0.000301639
rs12476779	2	240662813	14	13	1	331508	0.00422295	0.00392131	0.000301639
rs75625431	2	240663601	14	13	1	331508	0.00422295	0.00392131	0.000301639
rs9636386	2	240665139	14	13	1	331508	0.00422295	0.00392131	0.000301639
rs1530007	2	240670205	14	13	1	331508	0.00422295	0.00392131	0.000301639
rs80334556	2	240671669	14	13	1	331508	0.00422295	0.00392131	0.000301639
rs35565590	2	240681370	14	13	1	331508	0.00422295	0.00392131	0.000301639
rs115677881	2	240683027	14	13	1	331508	0.00422295	0.00392131	0.000301639
rs6749416	2	240686946	14	13	1	331508	0.00422295	0.00392131	0.000301639
rs114437778	2	240689027	14	13	1	331508	0.00422295	0.00392131	0.000301639
rs76516613	2	240689883	14	13	1	331508	0.00422295	0.00392131	0.000301639
rs114244724	2	240690075	14	13	1	331508	0.00422295	0.00392131	0.000301639
rs76220672	2	240692349	14	13	1	331508	0.00422295	0.00392131	0.000301639
rs74654345	2	240697609	14	13	1	331508	0.00422295	0.00392131	0.000301639
rs77352832	2	240704785	14	13	1	331508	0.00422295	0.00392131	0.000301639
rs34060411	2	240708257	14	13	1	331508	0.00422295	0.00392131	0.000301639
rs115130869	2	240709728	14	13	1	331508	0.00422295	0.00392131	0.000301639
rs1316836	2	240709849	14	13	1	331508	0.00422295	0.00392131	0.000301639
rs72992176	2	240714454	14	13	1	331508	0.00422295	0.00392131	0.000301639
rs76382539	2	240714514	14	13	1	331508	0.00422295	0.00392131	0.000301639
rs12621945	2	240718703	14	13	1	331508	0.00422295	0.00392131	0.000301639
rs1316923	2	240719792	14	13	1	331508	0.00422295	0.00392131	0.000301639
rs2898872	2	240721384	14	13	1	331508	0.00422295	0.00392131	0.000301639
rs1320171	2	240723062	14	13	1	331508	0.00422295	0.00392131	0.000301639
rs62183196	2	240729658	14	13	1	331508	0.00422295	0.00392131	0.000301639
rs35953181	2	240732655	14	13	1	331508	0.00422295	0.00392131	0.000301639
rs62183198	2	240732751	14	13	1	331508	0.00422295	0.00392131	0.000301639
rs12712299	2	240733549	14	13	1	331508	0.00422295	0.00392131	0.000301639
rs7606359	2	240733607	14	13	1	331508	0.00422295	0.00392131	0.000301639
rs72997854	2	240734758	14	13	1	331508	0.00422295	0.00392131	0.000301639
rs12612507	2	240736419	14	13	1	331508	0.00422295	0.00392131	0.000301639
rs6761699	2	240736848	14	13	1	331508	0.00422295	0.00392131	0.000301639
rs4852001	2	240738970	14	13	1	331508	0.00422295	0.00392131	0.000301639
rs72997872	2	240740860	14	13	1	331508	0.00422295	0.00392131	0.000301639
rs1996511	2	240741278	14	13	1	331508	0.00422295	0.00392131	0.000301639
rs6543587	2	240742906	14	13	1	331508	0.00422295	0.00392131	0.000301639
rs67533215	2	240744142	14	13	1	331508	0.00422295	0.00392131	0.000301639
rs114217549	2	240744728	14	13	1	331508	0.00422295	0.00392131	0.000301639
rs7575485	2	240745851	14	13	1	331508	0.00422295	0.00392131	0.000301639
rs2412076	2	240751161	13	12	1	331509	0.00392131	0.00361967	0.000301639
rs77284489	2	240753189	11	10	1	331511	0.00331803	0.00301639	0.000301639
rs10196581	2	240755338	11	10	1	331511	0.00331803	0.00301639	0.000301639
rs112463813	2	240756765	11	10	1	331511	0.00331803	0.00301639	0.000301639
rs187099623	2	240756895	11	10	1	331511	0.00331803	0.00301639	0.000301639
rs56022938	2	240763049	11	10	1	331511	0.00331803	0.00301639	0.000301639
rs62183239	2	240769015	10	9	1	331512	0.00301639	0.00271475	0.000301639
rs62181278	2	240769978	10	9	1	331512	0.00301639	0.00271475	0.000301639
rs79004909	2	240772055	10	9	1	331512	0.00301639	0.00271475	0.000301639
rs4378829	2	240773084	10	9	1	331512	0.00301639	0.00271475	0.000301639
rs11681364	2	240775427	10	9	1	331512	0.00301639	0.00271475	0.000301639
rs62181282	2	240775708	10	9	1	331512	0.00301639	0.00271475	0.000301639
rs116546449	2	240778226	10	9	1	331512	0.00301639	0.00271475	0.000301639
rs2412024	2	240780714	10	9	1	331512	0.00301639	0.00271475	0.000301639
rs12612512	2	240826197	8	7	1	331514	0.00241311	0.00211147	0.000301639
rs13382954	2	240828378	8	7	1	331514	0.00241311	0.00211147	0.000301639
rs75322938	2	240828420	8	7	1	331514	0.00241311	0.00211147	0.000301639
rs75007337	2	240831055	6	5	1	331516	0.00180983	0.0015082	0.000301639
rs10933613	2	240831679	6	5	1	331516	0.00180983	0.0015082	0.000301639
rs3924348	2	240834158	5	4	1	331517	0.0015082	0.00120656	0.000301639
rs62181292	2	240834669	5	4	1	331517	0.0015082	0.00120656	0.000301639
rs72993912	2	240836107	5	4	1	331517	0.0015082	0.00120656	0.000301639
rs74992628	2	240840614	5	4	1	331517	0.0015082	0.00120656	0.000301639
rs78853426	2	240840847	5	4	1	331517	0.0015082	0.00120656	0.000301639
rs72999745	2	240842609	5	4	1	331517	0.0015082	0.00120656	0.000301639
rs78219974	2	240842709	5	4	1	331517	0.0015082	0.00120656	0.000301639
rs13392597	2	240842996	5	4	1	331517	0.0015082	0.00120656	0.000301639
rs12618573	2	240843638	5	4	1	331517	0.0015082	0.00120656	0.000301639
rs13402622	2	240844350	5	4	1	331517	0.0015082	0.00120656	0.000301639
rs13405648	2	240844798	5	4	1	331517	0.0015082	0.00120656	0.000301639
rs72999754	2	240844853	5	4	1	331517	0.0015082	0.00120656	0.000301639
rs77151027	2	240845710	5	4	1	331517	0.0015082	0.00120656	0.000301639
rs28519523	2	240850597	5	4	1	331517	0.0015082	0.00120656	0.000301639
rs28412675	2	240850839	5	4	1	331517	0.0015082	0.00120656	0.000301639
rs10933571	2	240851475	5	4	1	331517	0.0015082	0.00120656	0.000301639
rs11686460	2	240851523	5	4	1	331517	0.0015082	0.00120656	0.000301639
rs11895146	2	240853163	5	4	1	331517	0.0015082	0.00120656	0.000301639
rs115634010	2	240857901	5	4	1	331517	0.0015082	0.00120656	0.000301639
rs73101740	2	240861874	5	4	1	331517	0.0015082	0.00120656	0.000301639
rs11695670	2	240862616	5	4	1	331517	0.0015082	0.00120656	0.000301639
rs113636925	2	240863838	5	4	1	331517	0.0015082	0.00120656	0.000301639
rs4411726	2	240864044	5	4	1	331517	0.0015082	0.00120656	0.000301639
rs79747935	2	240870509	5	4	1	331517	0.0015082	0.00120656	0.000301639
rs62181322	2	240873935	5	4	1	331517	0.0015082	0.00120656	0.000301639
rs114457595	2	240875701	5	4	1	331517	0.0015082	0.00120656	0.000301639
rs13019067	2	240875852	5	4	1	331517	0.0015082	0.00120656	0.000301639
rs78798912	2	240877465	5	4	1	331517	0.0015082	0.00120656	0.000301639
rs4853979	2	240879227	5	4	1	331517	0.0015082	0.00120656	0.000301639
rs80208238	2	240888474	5	4	1	331517	0.0015082	0.00120656	0.000301639
rs73005547	2	240888745	5	4	1	331517	0.0015082	0.00120656	0.000301639
rs116711953	2	240895643	5	4	1	331517	0.0015082	0.00120656	0.000301639
rs77216981	2	240897186	5	4	1	331517	0.0015082	0.00120656	0.000301639
rs4077387	2	240900691	5	4	1	331517	0.0015082	0.00120656	0.000301639
rs78936532	2	240904021	5	4	1	331517	0.0015082	0.00120656	0.000301639
Affx-36459574	2	240906151	5	4	1	331517	0.0015082	0.00120656	0.000301639
rs4854067	2	240907296	5	4	1	331517	0.0015082	0.00120656	0.000301639
rs116798760	2	240908478	5	4	1	331517	0.0015082	0.00120656	0.000301639
rs4149558	2	240912712	5	4	1	331517	0.0015082	0.00120656	0.000301639
rs73007452	2	240915079	5	4	1	331517	0.0015082	0.00120656	0.000301639
rs4149556	2	240915307	5	4	1	331517	0.0015082	0.00120656	0.000301639
rs4149553	2	240915583	5	4	1	331517	0.0015082	0.00120656	0.000301639
rs1530144	2	240923050	5	4	1	331517	0.0015082	0.00120656	0.000301639
Affx-80292189	2	240923089	5	4	1	331517	0.0015082	0.00120656	0.000301639
rs79451541	2	240929777	5	4	1	331517	0.0015082	0.00120656	0.000301639
rs189168802	2	240932218	5	4	1	331517	0.0015082	0.00120656	0.000301639
rs73009342	2	240936951	5	4	1	331517	0.0015082	0.00120656	0.000301639
rs78746126	2	240948164	6	4	2	331516	0.00180983	0.00120656	0.000603278
rs13023821	2	240949564	6	4	2	331516	0.00180983	0.00120656	0.000603278
rs115495226	2	240949917	6	4	2	331516	0.00180983	0.00120656	0.000603278
rs35462421	2	240951071	6	4	2	331516	0.00180983	0.00120656	0.000603278
rs6735806	2	240954972	6	4	2	331516	0.00180983	0.00120656	0.000603278
rs6746937	2	240957243	6	4	2	331516	0.00180983	0.00120656	0.000603278
rs11541494	2	240964714	6	4	2	331516	0.00180983	0.00120656	0.000603278
rs67506493	2	240965939	6	4	2	331516	0.00180983	0.00120656	0.000603278
rs6721966	2	240968068	6	4	2	331516	0.00180983	0.00120656	0.000603278
rs61730689	2	240969012	6	4	2	331516	0.00180983	0.00120656	0.000603278
rs61730686	2	240969179	6	4	2	331516	0.00180983	0.00120656	0.000603278
rs10187574	2	240969312	6	4	2	331516	0.00180983	0.00120656	0.000603278
rs145620667	2	240969483	6	4	2	331516	0.00180983	0.00120656	0.000603278
rs74551156	2	240970061	6	4	2	331516	0.00180983	0.00120656	0.000603278
rs874060	2	240971450	6	4	2	331516	0.00180983	0.00120656	0.000603278
rs10933552	2	240971519	6	4	2	331516	0.00180983	0.00120656	0.000603278
rs115970928	2	240976310	6	4	2	331516	0.00180983	0.00120656	0.000603278
rs116426128	2	240977899	6	4	2	331516	0.00180983	0.00120656	0.000603278
rs1837485	2	240979702	6	4	2	331516	0.00180983	0.00120656	0.000603278
rs28368808	2	240979852	6	4	2	331516	0.00180983	0.00120656	0.000603278
rs1004897	2	240980394	6	4	2	331516	0.00180983	0.00120656	0.000603278
rs6728493	2	240981262	6	4	2	331516	0.00180983	0.00120656	0.000603278
rs201012267	2	240981933	6	4	2	331516	0.00180983	0.00120656	0.000603278
rs200604243	2	240981991	6	4	2	331516	0.00180983	0.00120656	0.000603278
rs147642440	2	240982239	6	4	2	331516	0.00180983	0.00120656	0.000603278
rs143228404	2	240982248	6	4	2	331516	0.00180983	0.00120656	0.000603278
rs142945905	2	240982267	6	4	2	331516	0.00180983	0.00120656	0.000603278
rs115609219	2	240982312	6	4	2	331516	0.00180983	0.00120656	0.000603278
rs143417758	2	240982389	6	4	2	331516	0.00180983	0.00120656	0.000603278
rs35318485	2	240982449	6	4	2	331516	0.00180983	0.00120656	0.000603278
rs12465491	2	240984789	6	4	2	331516	0.00180983	0.00120656	0.000603278
rs200049676	2	240984901	6	4	2	331516	0.00180983	0.00120656	0.000603278
Affx-80271008	2	240984922	6	4	2	331516	0.00180983	0.00120656	0.000603278
rs201316037	2	240984994	6	4	2	331516	0.00180983	0.00120656	0.000603278
rs181027586	2	240985462	6	4	2	331516	0.00180983	0.00120656	0.000603278
rs78672179	2	240985951	6	4	2	331516	0.00180983	0.00120656	0.000603278
rs78763950	2	240986845	6	4	2	331516	0.00180983	0.00120656	0.000603278
rs11904164	2	240987701	6	4	2	331516	0.00180983	0.00120656	0.000603278
rs12464748	2	240988347	6	4	2	331516	0.00180983	0.00120656	0.000603278
rs116226980	2	240988793	6	4	2	331516	0.00180983	0.00120656	0.000603278
rs7577013	2	240990604	6	4	2	331516	0.00180983	0.00120656	0.000603278
rs78911405	2	240990647	6	4	2	331516	0.00180983	0.00120656	0.000603278
rs10933566	2	240993114	6	4	2	331516	0.00180983	0.00120656	0.000603278
rs6739025	2	240993699	6	4	2	331516	0.00180983	0.00120656	0.000603278
rs56834703	2	240994447	6	4	2	331516	0.00180983	0.00120656	0.000603278
rs4854045	2	240996042	6	4	2	331516	0.00180983	0.00120656	0.000603278
rs7568323	2	241003331	6	4	2	331516	0.00180983	0.00120656	0.000603278
rs112071813	2	241013699	6	4	2	331516	0.00180983	0.00120656	0.000603278
rs115458739	2	241015143	6	4	2	331516	0.00180983	0.00120656	0.000603278
rs13389433	2	241015217	6	4	2	331516	0.00180983	0.00120656	0.000603278
rs1946894	2	241015592	6	4	2	331516	0.00180983	0.00120656	0.000603278
rs7425623	2	241019976	6	4	2	331516	0.00180983	0.00120656	0.000603278
rs116682278	2	241026114	6	4	2	331516	0.00180983	0.00120656	0.000603278
rs12479164	2	241026828	6	4	2	331516	0.00180983	0.00120656	0.000603278
rs4854034	2	241028467	6	4	2	331516	0.00180983	0.00120656	0.000603278
rs62184656	2	241041915	5	4	1	331517	0.0015082	0.00120656	0.000301639
rs1992307	2	241046988	4	3	1	331518	0.00120656	0.000904917	0.000301639
rs11904550	2	241050589	4	3	1	331518	0.00120656	0.000904917	0.000301639
rs7572067	2	241051245	4	3	1	331518	0.00120656	0.000904917	0.000301639
rs9784013	2	241052582	4	3	1	331518	0.00120656	0.000904917	0.000301639
rs4263138	2	241060170	3	3	0	331519	0.000904917	0.000904917	0
rs66836501	2	241063366	3	3	0	331519	0.000904917	0.000904917	0
rs74526284	2	241066201	3	3	0	331519	0.000904917	0.000904917	0
rs76780618	2	241066395	3	3	0	331519	0.000904917	0.000904917	0
rs75240830	2	241068120	3	3	0	331519	0.000904917	0.000904917	0
Affx-80271010	2	241069326	3	3	0	331519	0.000904917	0.000904917	0
rs115914450	2	241069348	3	3	0	331519	0.000904917	0.000904917	0
rs7567372	2	241069831	3	3	0	331519	0.000904917	0.000904917	0
rs71428416	2	241072952	3	3	0	331519	0.000904917	0.000904917	0
rs201238157	2	241075742	3	3	0	331519	0.000904917	0.000904917	0
rs55689054	2	241078396	3	3	0	331519	0.000904917	0.000904917	0
rs144875084	2	241078673	3	3	0	331519	0.000904917	0.000904917	0
rs114600258	2	241079807	3	3	0	331519	0.000904917	0.000904917	0
rs55642786	2	241080216	3	3	0	331519	0.000904917	0.000904917	0
rs79696522	2	241081065	3	3	0	331519	0.000904917	0.000904917	0
rs115483277	2	241082609	3	3	0	331519	0.000904917	0.000904917	0
rs78604707	2	241082616	3	3	0	331519	0.000904917	0.000904917	0
rs72997328	2	241083046	3	3	0	331519	0.000904917	0.000904917	0
rs6730518	2	241083967	3	3	0	331519	0.000904917	0.000904917	0
rs80153472	2	241086196	3	3	0	331519	0.000904917	0.000904917	0
rs4854020	2	241088269	3	3	0	331519	0.000904917	0.000904917	0
rs73008751	2	241089627	3	3	0	331519	0.000904917	0.000904917	0
rs2368498	2	241091482	3	3	0	331519	0.000904917	0.000904917	0
rs2088225	2	241092419	3	3	0	331519	0.000904917	0.000904917	0
rs77264862	2	241095121	4	4	0	331518	0.00120656	0.00120656	0
rs74002295	2	241095822	4	4	0	331518	0.00120656	0.00120656	0
rs34660127	2	241096281	4	4	0	331518	0.00120656	0.00120656	0
rs2029850	2	241098859	4	4	0	331518	0.00120656	0.00120656	0
rs4854006	2	241104011	4	4	0	331518	0.00120656	0.00120656	0
rs34484308	2	241105788	4	4	0	331518	0.00120656	0.00120656	0
rs34228440	2	241106451	4	4	0	331518	0.00120656	0.00120656	0
rs73113122	2	241107327	6	4	2	331516	0.00180983	0.00120656	0.000603278
rs4853997	2	241107682	7	4	3	331515	0.00211147	0.00120656	0.000904917
rs6736600	2	241108545	7	4	3	331515	0.00211147	0.00120656	0.000904917
rs62187118	2	241111143	9	4	5	331513	0.00271475	0.00120656	0.0015082
rs12328392	2	241121492	12	5	7	331510	0.00361967	0.0015082	0.00211147
rs72994748	2	241123459	13	5	8	331509	0.00392131	0.0015082	0.00241311
rs72994752	2	241123684	13	5	8	331509	0.00392131	0.0015082	0.00241311
rs7590068	2	241124031	13	5	8	331509	0.00392131	0.0015082	0.00241311
rs74819837	2	241129160	13	5	8	331509	0.00392131	0.0015082	0.00241311
rs7593231	2	241132944	14	5	9	331508	0.00422295	0.0015082	0.00271475
rs72996772	2	241134187	14	5	9	331508	0.00422295	0.0015082	0.00271475
rs6752104	2	241134756	14	5	9	331508	0.00422295	0.0015082	0.00271475
rs114777936	2	241143611	14	5	9	331508	0.00422295	0.0015082	0.00271475
rs62184739	2	241144649	14	5	9	331508	0.00422295	0.0015082	0.00271475
rs56388088	2	241148847	14	5	9	331508	0.00422295	0.0015082	0.00271475
rs112945433	2	241149718	14	5	9	331508	0.00422295	0.0015082	0.00271475
rs75349264	2	241152858	14	5	9	331508	0.00422295	0.0015082	0.00271475
rs72998775	2	241154037	14	5	9	331508	0.00422295	0.0015082	0.00271475
rs885524	2	241155062	14	5	9	331508	0.00422295	0.0015082	0.00271475
rs10185997	2	241163957	14	5	9	331508	0.00422295	0.0015082	0.00271475
rs10181446	2	241164095	14	5	9	331508	0.00422295	0.0015082	0.00271475
rs11679018	2	241165390	14	5	9	331508	0.00422295	0.0015082	0.00271475
rs79610954	2	241166775	14	5	9	331508	0.00422295	0.0015082	0.00271475
rs76378245	2	241166917	14	5	9	331508	0.00422295	0.0015082	0.00271475
rs73105824	2	241168738	14	5	9	331508	0.00422295	0.0015082	0.00271475
rs903748	2	241169221	14	5	9	331508	0.00422295	0.0015082	0.00271475
rs74002477	2	241171154	13	4	9	331509	0.00392131	0.00120656	0.00271475
rs10190608	2	241172122	13	4	9	331509	0.00392131	0.00120656	0.00271475
rs56089713	2	241174038	13	4	9	331509	0.00392131	0.00120656	0.00271475
rs13395362	2	241175943	13	4	9	331509	0.00392131	0.00120656	0.00271475
rs4854081	2	241176418	13	4	9	331509	0.00392131	0.00120656	0.00271475
rs114949804	2	241177042	13	4	9	331509	0.00392131	0.00120656	0.00271475
rs80013204	2	241179383	13	4	9	331509	0.00392131	0.00120656	0.00271475
rs60938059	2	241180525	13	4	9	331509	0.00392131	0.00120656	0.00271475
rs6746479	2	241186748	13	4	9	331509	0.00392131	0.00120656	0.00271475
rs6749761	2	241187068	13	4	9	331509	0.00392131	0.00120656	0.00271475
rs7595693	2	241193079	13	4	9	331509	0.00392131	0.00120656	0.00271475
rs10184658	2	241195038	13	4	9	331509	0.00392131	0.00120656	0.00271475
rs115794671	2	241199426	13	4	9	331509	0.00392131	0.00120656	0.00271475
rs12105315	2	241200086	13	4	9	331509	0.00392131	0.00120656	0.00271475
rs73004575	2	241211779	13	4	9	331509	0.00392131	0.00120656	0.00271475
rs10200036	2	241213014	13	4	9	331509	0.00392131	0.00120656	0.00271475
rs62185592	2	241214418	13	4	9	331509	0.00392131	0.00120656	0.00271475
rs114735284	2	241217115	13	4	9	331509	0.00392131	0.00120656	0.00271475
rs76685808	2	241224711	13	4	9	331509	0.00392131	0.00120656	0.00271475
rs7609232	2	241225879	13	4	9	331509	0.00392131	0.00120656	0.00271475
rs6739663	2	241230231	13	4	9	331509	0.00392131	0.00120656	0.00271475
rs34656606	2	241234251	13	4	9	331509	0.00392131	0.00120656	0.00271475
rs68178142	2	241237320	13	4	9	331509	0.00392131	0.00120656	0.00271475
rs78321096	2	241239149	13	4	9	331509	0.00392131	0.00120656	0.00271475
rs12474682	2	241243325	13	4	9	331509	0.00392131	0.00120656	0.00271475
rs7565424	2	241243780	13	4	9	331509	0.00392131	0.00120656	0.00271475
rs114845850	2	241244138	13	4	9	331509	0.00392131	0.00120656	0.00271475
rs12695016	2	241250109	13	4	9	331509	0.00392131	0.00120656	0.00271475
rs12615787	2	241264302	13	4	9	331509	0.00392131	0.00120656	0.00271475
rs73006457	2	241269430	13	4	9	331509	0.00392131	0.00120656	0.00271475
rs12987868	2	241271461	13	4	9	331509	0.00392131	0.00120656	0.00271475
rs74425152	2	241271589	13	4	9	331509	0.00392131	0.00120656	0.00271475
rs11693375	2	241280632	12	3	9	331510	0.00361967	0.000904917	0.00271475
rs13022452	2	241282184	12	3	9	331510	0.00361967	0.000904917	0.00271475
rs11693035	2	241282372	12	3	9	331510	0.00361967	0.000904917	0.00271475
rs11674831	2	241289954	12	3	9	331510	0.00361967	0.000904917	0.00271475
rs73006480	2	241290282	12	3	9	331510	0.00361967	0.000904917	0.00271475
rs6437325	2	241291165	12	3	9	331510	0.00361967	0.000904917	0.00271475
rs76682274	2	241291730	12	3	9	331510	0.00361967	0.000904917	0.00271475
rs11894008	2	241293809	12	3	9	331510	0.00361967	0.000904917	0.00271475
rs116374670	2	241295797	11	3	8	331511	0.00331803	0.000904917	0.00241311
rs12467628	2	241296216	11	3	8	331511	0.00331803	0.000904917	0.00241311
rs12467631	2	241296236	11	3	8	331511	0.00331803	0.000904917	0.00241311
rs11679243	2	241300692	5	3	2	331517	0.0015082	0.000904917	0.000603278
rs111436399	2	241301459	5	3	2	331517	0.0015082	0.000904917	0.000603278
rs7594964	2	241301809	5	3	2	331517	0.0015082	0.000904917	0.000603278
rs78961120	2	241308671	4	2	2	331518	0.00120656	0.000603278	0.000603278
rs12471761	2	241310093	4	2	2	331518	0.00120656	0.000603278	0.000603278
rs7578791	2	241312483	4	2	2	331518	0.00120656	0.000603278	0.000603278
rs79625320	2	241313864	4	2	2	331518	0.00120656	0.000603278	0.000603278
rs114760370	2	241324325	4	2	2	331518	0.00120656	0.000603278	0.000603278
rs115608152	2	241325696	4	2	2	331518	0.00120656	0.000603278	0.000603278
rs77244119	2	241326933	4	2	2	331518	0.00120656	0.000603278	0.000603278
rs115323792	2	241329219	4	2	2	331518	0.00120656	0.000603278	0.000603278
rs1317565	2	241333141	4	2	2	331518	0.00120656	0.000603278	0.000603278
rs12469544	2	241338013	4	2	2	331518	0.00120656	0.000603278	0.000603278
rs2352852	2	241338785	4	2	2	331518	0.00120656	0.000603278	0.000603278
rs115609552	2	241351134	3	2	1	331519	0.000904917	0.000603278	0.000301639
rs112380273	2	241352720	3	2	1	331519	0.000904917	0.000603278	0.000301639
rs35016891	2	241363491	2	2	0	331520	0.000603278	0.000603278	0
rs7606292	2	241364577	2	2	0	331520	0.000603278	0.000603278	0
rs76309704	2	241366458	2	2	0	331520	0.000603278	0.000603278	0
rs114560268	2	241373507	2	2	0	331520	0.000603278	0.000603278	0
rs4558582	2	241379144	2	2	0	331520	0.000603278	0.000603278	0
rs116473228	2	241379840	2	2	0	331520	0.000603278	0.000603278	0
rs74623845	2	241381173	2	2	0	331520	0.000603278	0.000603278	0
rs10211085	2	241381590	2	2	0	331520	0.000603278	0.000603278	0
rs7575970	2	241383281	2	2	0	331520	0.000603278	0.000603278	0
rs10167614	2	241383546	2	2	0	331520	0.000603278	0.000603278	0
rs10933603	2	241383734	2	2	0	331520	0.000603278	0.000603278	0
rs116254678	2	241385241	2	2	0	331520	0.000603278	0.000603278	0
rs76922667	2	241385277	2	2	0	331520	0.000603278	0.000603278	0
rs62187174	2	241385720	2	2	0	331520	0.000603278	0.000603278	0
rs7589322	2	241385823	3	2	1	331519	0.000904917	0.000603278	0.000301639
rs35140969	2	241386772	3	2	1	331519	0.000904917	0.000603278	0.000301639
rs58727534	2	241388800	3	2	1	331519	0.000904917	0.000603278	0.000301639
rs4676356	2	241388857	3	2	1	331519	0.000904917	0.000603278	0.000301639
rs13421123	2	241389219	3	2	1	331519	0.000904917	0.000603278	0.000301639
rs78083916	2	241390578	3	2	1	331519	0.000904917	0.000603278	0.000301639
rs34976040	2	241401673	3	2	1	331519	0.000904917	0.000603278	0.000301639
rs67664213	2	241403232	3	2	1	331519	0.000904917	0.000603278	0.000301639
rs2228331	2	241405528	3	2	1	331519	0.000904917	0.000603278	0.000301639
rs77749798	2	241421093	2	1	1	331520	0.000603278	0.000301639	0.000301639
rs141633070	2	241421599	2	1	1	331520	0.000603278	0.000301639	0.000301639
rs116348675	2	241421656	2	1	1	331520	0.000603278	0.000301639	0.000301639
rs11682315	2	241433871	2	1	1	331520	0.000603278	0.000301639	0.000301639
rs78557056	2	241437336	2	1	1	331520	0.000603278	0.000301639	0.000301639
rs4305277	2	241438491	2	1	1	331520	0.000603278	0.000301639	0.000301639
rs149558313	2	241439525	2	1	1	331520	0.000603278	0.000301639	0.000301639
rs147582329	2	241439955	2	1	1	331520	0.000603278	0.000301639	0.000301639
Affx-80220073	2	241439976	2	1	1	331520	0.000603278	0.000301639	0.000301639
Affx-89023527	2	241440470	2	1	1	331520	0.000603278	0.000301639	0.000301639
Affx-89024845	2	241440526	0	0	0	331552	0	0	0
Affx-89023604	2	241440542	2	1	1	331520	0.000603278	0.000301639	0.000301639
rs145265418	2	241440568	2	1	1	331520	0.000603278	0.000301639	0.000301639
Affx-89012285	2	241441205	2	1	1	331520	0.000603278	0.000301639	0.000301639
rs10180897	2	241442591	2	1	1	331520	0.000603278	0.000301639	0.000301639
rs10198074	2	241442726	2	1	1	331520	0.000603278	0.000301639	0.000301639
rs115524904	2	241443844	2	1	1	331520	0.000603278	0.000301639	0.000301639
rs115945943	2	241451973	2	1	1	331520	0.000603278	0.000301639	0.000301639
rs139316710	2	241453221	2	1	1	331520	0.000603278	0.000301639	0.000301639
Affx-89023285	2	241453450	2	1	1	331520	0.000603278	0.000301639	0.000301639
rs4676432	2	241456297	2	1	1	331520	0.000603278	0.000301639	0.000301639
rs200997280	2	241459779	2	1	1	331520	0.000603278	0.000301639	0.000301639
rs34267428	2	241463317	3	2	1	331519	0.000904917	0.000603278	0.000301639
rs3821348	2	241463453	3	2	1	331519	0.000904917	0.000603278	0.000301639
rs35996697	2	241463595	3	2	1	331519	0.000904917	0.000603278	0.000301639
Affx-52336014	2	241463600	3	2	1	331519	0.000904917	0.000603278	0.000301639
rs55701266	2	241464055	3	2	1	331519	0.000904917	0.000603278	0.000301639
rs4398270	2	241464915	3	2	1	331519	0.000904917	0.000603278	0.000301639
Affx-80271017	2	241465786	3	2	1	331519	0.000904917	0.000603278	0.000301639
rs77118343	2	241468354	3	2	1	331519	0.000904917	0.000603278	0.000301639
rs72998048	2	241468605	3	2	1	331519	0.000904917	0.000603278	0.000301639
rs141683622	2	241468671	3	2	1	331519	0.000904917	0.000603278	0.000301639
rs151321234	2	241468721	3	2	1	331519	0.000904917	0.000603278	0.000301639
rs35278753	2	241468875	2	2	0	331520	0.000603278	0.000603278	0
rs4605371	2	241472460	2	2	0	331520	0.000603278	0.000603278	0
rs4676351	2	241475910	2	2	0	331520	0.000603278	0.000603278	0
rs55675960	2	241476546	2	2	0	331520	0.000603278	0.000603278	0
rs34300349	2	241476588	2	2	0	331520	0.000603278	0.000603278	0
rs76165941	2	241491659	2	2	0	331520	0.000603278	0.000603278	0
rs4305276	2	241495013	2	2	0	331520	0.000603278	0.000603278	0
rs62621191	2	241496770	2	2	0	331520	0.000603278	0.000603278	0
rs114298070	2	241504873	2	2	0	331520	0.000603278	0.000603278	0
Affx-89023087	2	241505046	2	2	0	331520	0.000603278	0.000603278	0
rs187661034	2	241505502	0	0	0	331552	0	0	0
rs11683693	2	241506669	2	2	0	331520	0.000603278	0.000603278	0
rs3762624	2	241510849	2	2	0	331520	0.000603278	0.000603278	0
rs78909033	2	241510903	2	2	0	331520	0.000603278	0.000603278	0
rs2001822	2	241512358	2	2	0	331520	0.000603278	0.000603278	0
rs112339259	2	241512581	2	2	0	331520	0.000603278	0.000603278	0
rs2953145	2	241515596	2	2	0	331520	0.000603278	0.000603278	0
rs34344571	2	241516094	2	2	0	331520	0.000603278	0.000603278	0
rs1133353	2	241522267	2	2	0	331520	0.000603278	0.000603278	0
rs56244291	2	241526167	2	2	0	331520	0.000603278	0.000603278	0
rs138005500	2	241526428	2	2	0	331520	0.000603278	0.000603278	0
Affx-80220086	2	241528892	2	2	0	331520	0.000603278	0.000603278	0
rs41266967	2	241529785	2	2	0	331520	0.000603278	0.000603278	0
rs3792267	2	241531174	2	2	0	331520	0.000603278	0.000603278	0
rs3792269	2	241531479	2	2	0	331520	0.000603278	0.000603278	0
rs13007017	2	241533345	2	2	0	331520	0.000603278	0.000603278	0
rs17846971	2	241533559	2	2	0	331520	0.000603278	0.000603278	0
rs140681762	2	241534088	2	2	0	331520	0.000603278	0.000603278	0
rs17846974	2	241534092	2	2	0	331520	0.000603278	0.000603278	0
rs116530790	2	241534181	2	2	0	331520	0.000603278	0.000603278	0
rs200003517	2	241535752	2	2	0	331520	0.000603278	0.000603278	0
rs184439941	2	241535835	2	2	0	331520	0.000603278	0.000603278	0
rs201157354	2	241536279	2	2	0	331520	0.000603278	0.000603278	0
rs146148004	2	241537399	2	2	0	331520	0.000603278	0.000603278	0
rs2953169	2	241538935	2	2	0	331520	0.000603278	0.000603278	0
rs2953163	2	241541536	2	2	0	331520	0.000603278	0.000603278	0
rs114966520	2	241541811	2	2	0	331520	0.000603278	0.000603278	0
Affx-89007031	2	241543925	0	0	0	331552	0	0	0
Affx-89008362	2	241543949	2	2	0	331520	0.000603278	0.000603278	0
rs138308709	2	241543986	2	2	0	331520	0.000603278	0.000603278	0
Affx-89011485	2	241544028	2	2	0	331520	0.000603278	0.000603278	0
rs62187251	2	241544149	2	2	0	331520	0.000603278	0.000603278	0
rs114494848	2	241544290	2	2	0	331520	0.000603278	0.000603278	0
rs115490875	2	241552360	2	2	0	331520	0.000603278	0.000603278	0
rs73005872	2	241553443	2	2	0	331520	0.000603278	0.000603278	0
rs2953147	2	241553993	2	2	0	331520	0.000603278	0.000603278	0
rs112514800	2	241556093	2	2	0	331520	0.000603278	0.000603278	0
rs6437353	2	241558397	2	2	0	331520	0.000603278	0.000603278	0
rs77915963	2	241558645	2	2	0	331520	0.000603278	0.000603278	0
rs4676411	2	241561088	2	2	0	331520	0.000603278	0.000603278	0
rs76463837	2	241561711	0	0	0	331552	0	0	0
rs11676358	2	241561774	2	2	0	331520	0.000603278	0.000603278	0
rs2975781	2	241566429	2	2	0	331520	0.000603278	0.000603278	0
rs12477897	2	241566796	2	2	0	331520	0.000603278	0.000603278	0
rs2975784	2	241569039	2	2	0	331520	0.000603278	0.000603278	0
rs35146537	2	241569442	2	2	0	331520	0.000603278	0.000603278	0
rs141249079	2	241569447	2	2	0	331520	0.000603278	0.000603278	0
rs139197368	2	241569454	2	2	0	331520	0.000603278	0.000603278	0
rs3749171	2	241569692	2	2	0	331520	0.000603278	0.000603278	0
rs34778053	2	241569742	2	2	0	331520	0.000603278	0.000603278	0
rs34098457	2	241569846	2	2	0	331520	0.000603278	0.000603278	0
rs12468377	2	241569849	2	2	0	331520	0.000603278	0.000603278	0
rs61734452	2	241569874	2	2	0	331520	0.000603278	0.000603278	0
rs12468453	2	241570092	2	2	0	331520	0.000603278	0.000603278	0
rs12468485	2	241570127	2	2	0	331520	0.000603278	0.000603278	0
rs3749172	2	241570249	2	2	0	331520	0.000603278	0.000603278	0
rs142918765	2	241570284	2	2	0	331520	0.000603278	0.000603278	0
rs35230312	2	241570481	2	2	0	331520	0.000603278	0.000603278	0
rs116534085	2	241570639	2	2	0	331520	0.000603278	0.000603278	0
rs754330	2	241576177	2	2	0	331520	0.000603278	0.000603278	0
rs1368222	2	241576399	2	2	0	331520	0.000603278	0.000603278	0
rs115661339	2	241576817	2	2	0	331520	0.000603278	0.000603278	0
rs12468223	2	241577705	2	2	0	331520	0.000603278	0.000603278	0
rs4676406	2	241579108	2	2	0	331520	0.000603278	0.000603278	0
rs113444107	2	241587905	2	2	0	331520	0.000603278	0.000603278	0
rs74412773	2	241591482	2	2	0	331520	0.000603278	0.000603278	0
rs115286046	2	241592781	2	2	0	331520	0.000603278	0.000603278	0
rs13016146	2	241593100	2	2	0	331520	0.000603278	0.000603278	0
rs10933628	2	241594645	2	2	0	331520	0.000603278	0.000603278	0
rs112548426	2	241600412	2	2	0	331520	0.000603278	0.000603278	0
rs6708668	2	241607280	3	3	0	331519	0.000904917	0.000904917	0
rs12473981	2	241607616	3	3	0	331519	0.000904917	0.000904917	0
rs1133726	2	241610497	6	6	0	331516	0.00180983	0.00180983	0
rs200681385	2	241621728	9	9	0	331513	0.00271475	0.00271475	0
rs116592275	2	241623493	9	9	0	331513	0.00271475	0.00271475	0
rs62187799	2	241625799	9	9	0	331513	0.00271475	0.00271475	0
rs10804412	2	241626057	9	9	0	331513	0.00271475	0.00271475	0
rs11694179	2	241627626	10	10	0	331512	0.00301639	0.00301639	0
rs1560619	2	241627928	10	10	0	331512	0.00301639	0.00301639	0
rs72334094	2	241628128	10	10	0	331512	0.00301639	0.00301639	0
rs144711572	2	241631329	10	10	0	331512	0.00301639	0.00301639	0
rs200502183	2	241631350	10	10	0	331512	0.00301639	0.00301639	0
rs71428454	2	241631413	10	10	0	331512	0.00301639	0.00301639	0
rs140654125	2	241631588	10	10	0	331512	0.00301639	0.00301639	0
rs202017172	2	241631839	10	10	0	331512	0.00301639	0.00301639	0
rs116190809	2	241640262	10	10	0	331512	0.00301639	0.00301639	0
rs73009093	2	241643500	10	10	0	331512	0.00301639	0.00301639	0
rs1864869	2	241644175	10	10	0	331512	0.00301639	0.00301639	0
rs1001495	2	241647342	10	10	0	331512	0.00301639	0.00301639	0
rs78226938	2	241648293	10	10	0	331512	0.00301639	0.00301639	0
rs57532747	2	241648671	10	10	0	331512	0.00301639	0.00301639	0
rs4456706	2	241648823	10	10	0	331512	0.00301639	0.00301639	0
rs755302	2	241652395	10	10	0	331512	0.00301639	0.00301639	0
rs3732341	2	241655544	10	10	0	331512	0.00301639	0.00301639	0
rs115289396	2	241658750	10	10	0	331512	0.00301639	0.00301639	0
rs6746528	2	241659675	10	10	0	331512	0.00301639	0.00301639	0
rs2241680	2	241659703	10	10	0	331512	0.00301639	0.00301639	0
rs2060193	2	241660978	10	10	0	331512	0.00301639	0.00301639	0
rs11886385	2	241661112	10	10	0	331512	0.00301639	0.00301639	0
rs73011011	2	241661428	10	10	0	331512	0.00301639	0.00301639	0
rs3755529	2	241664130	11	11	0	331511	0.00331803	0.00331803	0
rs58897072	2	241667495	11	11	0	331511	0.00331803	0.00331803	0
rs79161829	2	241672587	11	11	0	331511	0.00331803	0.00331803	0
rs3772050	2	241672740	11	11	0	331511	0.00331803	0.00331803	0
rs55923453	2	241676929	11	11	0	331511	0.00331803	0.00331803	0
rs79853442	2	241676932	11	11	0	331511	0.00331803	0.00331803	0
rs114954029	2	241677741	11	11	0	331511	0.00331803	0.00331803	0
rs115850070	2	241677823	11	11	0	331511	0.00331803	0.00331803	0
rs3772054	2	241678528	11	11	0	331511	0.00331803	0.00331803	0
rs62187826	2	241682015	11	11	0	331511	0.00331803	0.00331803	0
rs7568395	2	241682055	11	11	0	331511	0.00331803	0.00331803	0
rs35698242	2	241683449	11	11	0	331511	0.00331803	0.00331803	0
rs60907367	2	241684187	11	11	0	331511	0.00331803	0.00331803	0
rs1529665	2	241684660	11	11	0	331511	0.00331803	0.00331803	0
Affx-80220095	2	241684844	11	11	0	331511	0.00331803	0.00331803	0
rs143037290	2	241685270	11	11	0	331511	0.00331803	0.00331803	0
rs116040950	2	241686636	11	11	0	331511	0.00331803	0.00331803	0
rs116297894	2	241686737	11	11	0	331511	0.00331803	0.00331803	0
rs115056533	2	241688137	11	11	0	331511	0.00331803	0.00331803	0
rs200583714	2	241689841	11	11	0	331511	0.00331803	0.00331803	0
rs114406002	2	241698281	10	10	0	331512	0.00301639	0.00301639	0
rs7598218	2	241698298	10	10	0	331512	0.00301639	0.00301639	0
rs114466649	2	241699972	10	10	0	331512	0.00301639	0.00301639	0
rs35945835	2	241700676	10	10	0	331512	0.00301639	0.00301639	0
rs3755536	2	241706033	8	8	0	331514	0.00241311	0.00241311	0
rs11673748	2	241713105	5	5	0	331517	0.0015082	0.0015082	0
rs28487574	2	241719985	6	6	0	331516	0.00180983	0.00180983	0
rs77447947	2	241721301	6	6	0	331516	0.00180983	0.00180983	0
rs201050463	2	241722018	6	6	0	331516	0.00180983	0.00180983	0
rs76012660	2	241727129	6	6	0	331516	0.00180983	0.00180983	0
rs78470919	2	241729761	6	6	0	331516	0.00180983	0.00180983	0
rs13010358	2	241729785	6	6	0	331516	0.00180983	0.00180983	0
rs115520357	2	241731208	6	6	0	331516	0.00180983	0.00180983	0
rs4676366	2	241733662	5	5	0	331517	0.0015082	0.0015082	0
rs79520531	2	241734084	5	5	0	331517	0.0015082	0.0015082	0
rs112248634	2	241740802	6	6	0	331516	0.00180983	0.00180983	0
rs11681088	2	241746355	6	6	0	331516	0.00180983	0.00180983	0
rs58209445	2	241749067	6	6	0	331516	0.00180983	0.00180983	0
rs4676419	2	241765564	6	6	0	331516	0.00180983	0.00180983	0
rs74612274	2	241775048	6	6	0	331516	0.00180983	0.00180983	0
rs11900363	2	241775066	6	6	0	331516	0.00180983	0.00180983	0
rs78517306	2	241775775	6	6	0	331516	0.00180983	0.00180983	0
rs79085467	2	241786920	6	6	0	331516	0.00180983	0.00180983	0
rs75501160	2	241787307	6	6	0	331516	0.00180983	0.00180983	0
rs35045640	2	241788923	6	6	0	331516	0.00180983	0.00180983	0
rs77072348	2	241800973	6	6	0	331516	0.00180983	0.00180983	0
rs73002214	2	241804170	6	6	0	331516	0.00180983	0.00180983	0
rs34927888	2	241807962	6	6	0	331516	0.00180983	0.00180983	0
rs115014558	2	241808308	6	6	0	331516	0.00180983	0.00180983	0
rs180177262	2	241808356	6	6	0	331516	0.00180983	0.00180983	0
rs180177166	2	241808399	6	6	0	331516	0.00180983	0.00180983	0
rs180177197	2	241808743	6	6	0	331516	0.00180983	0.00180983	0
Affx-52221218	2	241810850	6	6	0	331516	0.00180983	0.00180983	0
rs117195882	2	241812428	6	6	0	331516	0.00180983	0.00180983	0
rs180177239	2	241812439	6	6	0	331516	0.00180983	0.00180983	0
rs180177246	2	241813402	6	6	0	331516	0.00180983	0.00180983	0
rs180177255	2	241813477	6	6	0	331516	0.00180983	0.00180983	0
Affx-88139808	2	241814543	6	6	0	331516	0.00180983	0.00180983	0
rs140992177	2	241815411	6	6	0	331516	0.00180983	0.00180983	0
rs12695032	2	241815473	6	6	0	331516	0.00180983	0.00180983	0
rs13408961	2	241816990	6	6	0	331516	0.00180983	0.00180983	0
rs4426527	2	241817516	6	6	0	331516	0.00180983	0.00180983	0
rs151185188	2	241818201	6	6	0	331516	0.00180983	0.00180983	0
rs80109587	2	241820832	6	6	0	331516	0.00180983	0.00180983	0
rs199655663	2	241826558	6	6	0	331516	0.00180983	0.00180983	0
rs11899555	2	241827798	6	6	0	331516	0.00180983	0.00180983	0
rs201433135	2	241827864	6	6	0	331516	0.00180983	0.00180983	0
Affx-80220111	2	241829454	6	6	0	331516	0.00180983	0.00180983	0
rs78562453	2	241831155	6	6	0	331516	0.00180983	0.00180983	0
rs6724533	2	241831472	6	6	0	331516	0.00180983	0.00180983	0
rs115703581	2	241834470	6	6	0	331516	0.00180983	0.00180983	0
rs4359646	2	241834907	7	6	1	331515	0.00211147	0.00180983	0.000301639
rs200882977	2	241834996	7	6	1	331515	0.00211147	0.00180983	0.000301639
rs201406842	2	241835291	7	6	1	331515	0.00211147	0.00180983	0.000301639
rs4675860	2	241840417	7	6	1	331515	0.00211147	0.00180983	0.000301639
rs58646825	2	241842735	7	6	1	331515	0.00211147	0.00180983	0.000301639
rs116818056	2	241845275	7	6	1	331515	0.00211147	0.00180983	0.000301639
rs34887465	2	241845327	7	6	1	331515	0.00211147	0.00180983	0.000301639
rs115872337	2	241850067	7	6	1	331515	0.00211147	0.00180983	0.000301639
rs4675853	2	241851372	7	6	1	331515	0.00211147	0.00180983	0.000301639
rs73006024	2	241852256	7	6	1	331515	0.00211147	0.00180983	0.000301639
rs116274776	2	241854415	7	6	1	331515	0.00211147	0.00180983	0.000301639
rs4675849	2	241859799	7	6	1	331515	0.00211147	0.00180983	0.000301639
rs116306187	2	241866213	7	6	1	331515	0.00211147	0.00180983	0.000301639
rs13018255	2	241868530	7	6	1	331515	0.00211147	0.00180983	0.000301639
rs75007695	2	241875782	7	6	1	331515	0.00211147	0.00180983	0.000301639
rs6714023	2	241880262	7	6	1	331515	0.00211147	0.00180983	0.000301639
rs11683747	2	241882785	7	6	1	331515	0.00211147	0.00180983	0.000301639
rs116785048	2	241883884	7	6	1	331515	0.00211147	0.00180983	0.000301639
rs4464265	2	241891799	7	6	1	331515	0.00211147	0.00180983	0.000301639
rs34635806	2	241897574	7	6	1	331515	0.00211147	0.00180983	0.000301639
rs74001728	2	241904290	8	7	1	331514	0.00241311	0.00211147	0.000301639
rs35798631	2	241907076	8	7	1	331514	0.00241311	0.00211147	0.000301639
rs56327669	2	241909069	8	7	1	331514	0.00241311	0.00211147	0.000301639
rs56026156	2	241910466	8	7	1	331514	0.00241311	0.00211147	0.000301639
rs13413961	2	241910808	0	0	0	331552	0	0	0
rs71428485	2	241910881	8	7	1	331514	0.00241311	0.00211147	0.000301639
rs4234091	2	241911027	8	7	1	331514	0.00241311	0.00211147	0.000301639
rs35134445	2	241912029	8	7	1	331514	0.00241311	0.00211147	0.000301639
rs4270338	2	241912122	8	7	1	331514	0.00241311	0.00211147	0.000301639
rs10804401	2	241914341	8	7	1	331514	0.00241311	0.00211147	0.000301639
rs116508280	2	241915125	8	7	1	331514	0.00241311	0.00211147	0.000301639
rs4303712	2	241921688	8	7	1	331514	0.00241311	0.00211147	0.000301639
rs3922987	2	241927837	8	7	1	331514	0.00241311	0.00211147	0.000301639
rs80028554	2	241945341	8	7	1	331514	0.00241311	0.00211147	0.000301639
rs6714170	2	241945345	8	7	1	331514	0.00241311	0.00211147	0.000301639
rs12614852	2	241946933	8	7	1	331514	0.00241311	0.00211147	0.000301639
rs4675833	2	241947122	8	7	1	331514	0.00241311	0.00211147	0.000301639
rs67342807	2	241952110	8	7	1	331514	0.00241311	0.00211147	0.000301639
rs4676010	2	241953251	7	7	0	331515	0.00211147	0.00211147	0
rs34966870	2	241955339	7	7	0	331515	0.00211147	0.00211147	0
rs34586607	2	241960404	7	7	0	331515	0.00211147	0.00211147	0
rs116020507	2	241960644	7	7	0	331515	0.00211147	0.00211147	0
rs60115858	2	241960833	7	7	0	331515	0.00211147	0.00211147	0
rs4234102	2	241968979	7	7	0	331515	0.00211147	0.00211147	0
rs114165857	2	241971067	7	7	0	331515	0.00211147	0.00211147	0
rs61746865	2	241973223	7	7	0	331515	0.00211147	0.00211147	0
rs200219556	2	241974013	7	7	0	331515	0.00211147	0.00211147	0
Affx-80292200	2	241976209	7	7	0	331515	0.00211147	0.00211147	0
Affx-80271026	2	241979559	7	7	0	331515	0.00211147	0.00211147	0
rs189427376	2	241979606	7	7	0	331515	0.00211147	0.00211147	0
rs2108487	2	241980123	7	7	0	331515	0.00211147	0.00211147	0
rs73010035	2	241988873	5	5	0	331517	0.0015082	0.0015082	0
rs13426107	2	241989723	5	5	0	331517	0.0015082	0.0015082	0
rs199813885	2	241991813	5	5	0	331517	0.0015082	0.0015082	0
rs114292261	2	241992392	5	5	0	331517	0.0015082	0.0015082	0
rs114469167	2	241996527	5	5	0	331517	0.0015082	0.0015082	0
rs10178146	2	242001991	5	5	0	331517	0.0015082	0.0015082	0
rs74820922	2	242002306	5	5	0	331517	0.0015082	0.0015082	0
rs150081750	2	242004296	5	5	0	331517	0.0015082	0.0015082	0
rs199901656	2	242004993	5	5	0	331517	0.0015082	0.0015082	0
rs79881797	2	242006756	5	5	0	331517	0.0015082	0.0015082	0
rs200406338	2	242009595	6	6	0	331516	0.00180983	0.00180983	0
rs114262236	2	242009916	6	6	0	331516	0.00180983	0.00180983	0
rs62187370	2	242010103	6	6	0	331516	0.00180983	0.00180983	0
rs17440466	2	242011084	6	6	0	331516	0.00180983	0.00180983	0
rs13030338	2	242013387	6	6	0	331516	0.00180983	0.00180983	0
rs2108485	2	242021742	7	6	1	331515	0.00211147	0.00180983	0.000301639
rs73010046	2	242021871	7	6	1	331515	0.00211147	0.00180983	0.000301639
rs10188678	2	242025882	8	7	1	331514	0.00241311	0.00211147	0.000301639
rs62187374	2	242029426	8	7	1	331514	0.00241311	0.00211147	0.000301639
rs55938551	2	242033593	8	7	1	331514	0.00241311	0.00211147	0.000301639
rs6737057	2	242034380	8	7	1	331514	0.00241311	0.00211147	0.000301639
rs2240539	2	242035544	8	7	1	331514	0.00241311	0.00211147	0.000301639
rs140544281	2	242036732	8	7	1	331514	0.00241311	0.00211147	0.000301639
rs2286323	2	242036797	8	7	1	331514	0.00241311	0.00211147	0.000301639
rs35437554	2	242038985	8	7	1	331514	0.00241311	0.00211147	0.000301639
rs3796093	2	242039198	8	7	1	331514	0.00241311	0.00211147	0.000301639
rs60134249	2	242042648	8	7	1	331514	0.00241311	0.00211147	0.000301639
rs3275	2	242045589	8	7	1	331514	0.00241311	0.00211147	0.000301639
rs148038387	2	242046049	8	7	1	331514	0.00241311	0.00211147	0.000301639
rs1131293	2	242046785	8	7	1	331514	0.00241311	0.00211147	0.000301639
rs41266953	2	242047665	8	7	1	331514	0.00241311	0.00211147	0.000301639
rs55792951	2	242047718	8	7	1	331514	0.00241311	0.00211147	0.000301639
rs10200555	2	242051225	7	6	1	331515	0.00211147	0.00180983	0.000301639
rs140030739	2	242051654	7	6	1	331515	0.00211147	0.00180983	0.000301639
rs142827509	2	242051838	7	6	1	331515	0.00211147	0.00180983	0.000301639
rs141991120	2	242051855	7	6	1	331515	0.00211147	0.00180983	0.000301639
rs1056915	2	242053575	7	6	1	331515	0.00211147	0.00180983	0.000301639
rs16843303	2	242053856	7	6	1	331515	0.00211147	0.00180983	0.000301639
rs3815305	2	242054403	7	6	1	331515	0.00211147	0.00180983	0.000301639
rs61748659	2	242054718	7	6	1	331515	0.00211147	0.00180983	0.000301639
rs146720543	2	242054750	7	6	1	331515	0.00211147	0.00180983	0.000301639
rs56139954	2	242063458	7	6	1	331515	0.00211147	0.00180983	0.000301639
rs740393	2	242065498	7	6	1	331515	0.00211147	0.00180983	0.000301639
rs149167340	2	242065688	7	6	1	331515	0.00211147	0.00180983	0.000301639
Affx-52336037	2	242065750	7	6	1	331515	0.00211147	0.00180983	0.000301639
rs73112175	2	242065781	7	6	1	331515	0.00211147	0.00180983	0.000301639
rs36082918	2	242065799	7	6	1	331515	0.00211147	0.00180983	0.000301639
rs151042801	2	242065926	7	6	1	331515	0.00211147	0.00180983	0.000301639
rs35129131	2	242065944	7	6	1	331515	0.00211147	0.00180983	0.000301639
rs150014507	2	242066042	7	6	1	331515	0.00211147	0.00180983	0.000301639
rs139743003	2	242066276	7	6	1	331515	0.00211147	0.00180983	0.000301639
rs2240542	2	242066314	7	6	1	331515	0.00211147	0.00180983	0.000301639
Affx-89022767	2	242066560	7	6	1	331515	0.00211147	0.00180983	0.000301639
rs146166509	2	242066754	7	6	1	331515	0.00211147	0.00180983	0.000301639
rs2240543	2	242066789	7	6	1	331515	0.00211147	0.00180983	0.000301639
rs56033464	2	242066796	7	6	1	331515	0.00211147	0.00180983	0.000301639
rs78058173	2	242069621	8	7	1	331514	0.00241311	0.00211147	0.000301639
rs12613100	2	242070073	8	7	1	331514	0.00241311	0.00211147	0.000301639
rs73011829	2	242070326	8	7	1	331514	0.00241311	0.00211147	0.000301639
rs61752510	2	242072389	8	7	1	331514	0.00241311	0.00211147	0.000301639
rs140101325	2	242072401	8	7	1	331514	0.00241311	0.00211147	0.000301639
rs139054084	2	242076451	7	6	1	331515	0.00211147	0.00180983	0.000301639
Affx-80292207	2	242077366	7	6	1	331515	0.00211147	0.00180983	0.000301639
Affx-80271032	2	242077444	7	6	1	331515	0.00211147	0.00180983	0.000301639
Affx-80292208	2	242077452	7	6	1	331515	0.00211147	0.00180983	0.000301639
rs1470414	2	242077496	7	6	1	331515	0.00211147	0.00180983	0.000301639
rs145741558	2	242078140	7	6	1	331515	0.00211147	0.00180983	0.000301639
rs75312476	2	242078551	7	6	1	331515	0.00211147	0.00180983	0.000301639
rs149007060	2	242079959	7	6	1	331515	0.00211147	0.00180983	0.000301639
rs148125949	2	242080153	7	6	1	331515	0.00211147	0.00180983	0.000301639
rs144572631	2	242082263	7	6	1	331515	0.00211147	0.00180983	0.000301639
rs7570225	2	242085991	7	6	1	331515	0.00211147	0.00180983	0.000301639
rs116718216	2	242097918	7	6	1	331515	0.00211147	0.00180983	0.000301639
rs17384537	2	242103742	7	6	1	331515	0.00211147	0.00180983	0.000301639
rs2268897	2	242108235	7	6	1	331515	0.00211147	0.00180983	0.000301639
rs114891495	2	242109494	7	6	1	331515	0.00211147	0.00180983	0.000301639
rs74764697	2	242115718	7	6	1	331515	0.00211147	0.00180983	0.000301639
rs116840075	2	242116191	0	0	0	331552	0	0	0
rs12987697	2	242116247	7	6	1	331515	0.00211147	0.00180983	0.000301639
rs2008002	2	242116367	7	6	1	331515	0.00211147	0.00180983	0.000301639
rs2268905	2	242121781	6	5	1	331516	0.00180983	0.0015082	0.000301639
rs146974542	2	242122182	6	5	1	331516	0.00180983	0.0015082	0.000301639
rs12472217	2	242126109	5	5	0	331517	0.0015082	0.0015082	0
rs12475017	2	242126312	0	0	0	331552	0	0	0
rs13011576	2	242128764	5	5	0	331517	0.0015082	0.0015082	0
rs2302054	2	242129515	5	5	0	331517	0.0015082	0.0015082	0
rs34069570	2	242129524	5	5	0	331517	0.0015082	0.0015082	0
Affx-80220129	2	242129562	5	5	0	331517	0.0015082	0.0015082	0
Affx-80220130	2	242129588	5	5	0	331517	0.0015082	0.0015082	0
rs4675825	2	242129973	5	5	0	331517	0.0015082	0.0015082	0
rs12612906	2	242134198	5	5	0	331517	0.0015082	0.0015082	0
rs11676246	2	242134292	5	5	0	331517	0.0015082	0.0015082	0
rs10048694	2	242134802	5	5	0	331517	0.0015082	0.0015082	0
rs77559646	2	242135265	5	5	0	331517	0.0015082	0.0015082	0
rs141256141	2	242135352	5	5	0	331517	0.0015082	0.0015082	0
rs16843438	2	242137702	5	5	0	331517	0.0015082	0.0015082	0
rs16843440	2	242138065	5	5	0	331517	0.0015082	0.0015082	0
rs149743431	2	242138819	5	5	0	331517	0.0015082	0.0015082	0
Affx-80292211	2	242139593	5	5	0	331517	0.0015082	0.0015082	0
rs77482050	2	242139600	5	5	0	331517	0.0015082	0.0015082	0
rs150724018	2	242139641	5	5	0	331517	0.0015082	0.0015082	0
rs75397051	2	242140993	5	5	0	331517	0.0015082	0.0015082	0
rs2074840	2	242141719	5	5	0	331517	0.0015082	0.0015082	0
rs2074841	2	242141926	5	5	0	331517	0.0015082	0.0015082	0
rs199865723	2	242142913	5	5	0	331517	0.0015082	0.0015082	0
Affx-52336040	2	242144349	5	5	0	331517	0.0015082	0.0015082	0
rs147733698	2	242147020	5	5	0	331517	0.0015082	0.0015082	0
rs967559	2	242147924	5	5	0	331517	0.0015082	0.0015082	0
rs145157097	2	242148922	5	5	0	331517	0.0015082	0.0015082	0
Affx-80220137	2	242148997	5	5	0	331517	0.0015082	0.0015082	0
rs57677160	2	242149010	5	5	0	331517	0.0015082	0.0015082	0
rs4675980	2	242151058	5	5	0	331517	0.0015082	0.0015082	0
rs111934267	2	242151517	5	5	0	331517	0.0015082	0.0015082	0
Affx-80220142	2	242151985	5	5	0	331517	0.0015082	0.0015082	0
Affx-80220143	2	242154237	5	5	0	331517	0.0015082	0.0015082	0
rs148954456	2	242154318	5	5	0	331517	0.0015082	0.0015082	0
rs150141704	2	242157188	5	5	0	331517	0.0015082	0.0015082	0
rs76832527	2	242157241	5	5	0	331517	0.0015082	0.0015082	0
rs13392669	2	242162732	5	5	0	331517	0.0015082	0.0015082	0
Affx-52336043	2	242162759	5	5	0	331517	0.0015082	0.0015082	0
Affx-80271035	2	242163083	5	5	0	331517	0.0015082	0.0015082	0
rs60985508	2	242163365	5	5	0	331517	0.0015082	0.0015082	0
rs181722382	2	242163558	5	5	0	331517	0.0015082	0.0015082	0
rs11693214	2	242165212	5	5	0	331517	0.0015082	0.0015082	0
Affx-19695387	2	242168967	5	5	0	331517	0.0015082	0.0015082	0
rs73013893	2	242169162	5	5	0	331517	0.0015082	0.0015082	0
rs3755326	2	242173882	5	5	0	331517	0.0015082	0.0015082	0
rs75289375	2	242175703	5	5	0	331517	0.0015082	0.0015082	0
rs2305073	2	242176019	5	5	0	331517	0.0015082	0.0015082	0
rs12467671	2	242176587	5	5	0	331517	0.0015082	0.0015082	0
rs11695244	2	242176706	5	5	0	331517	0.0015082	0.0015082	0
rs116838395	2	242187976	5	5	0	331517	0.0015082	0.0015082	0
rs12475607	2	242189231	5	5	0	331517	0.0015082	0.0015082	0
rs78739204	2	242189424	5	5	0	331517	0.0015082	0.0015082	0
rs114345925	2	242192422	5	5	0	331517	0.0015082	0.0015082	0
rs7578199	2	242192848	5	5	0	331517	0.0015082	0.0015082	0
rs4675973	2	242197095	5	5	0	331517	0.0015082	0.0015082	0
rs78119214	2	242198165	5	5	0	331517	0.0015082	0.0015082	0
rs11678750	2	242200919	5	5	0	331517	0.0015082	0.0015082	0
rs144379709	2	242204015	5	5	0	331517	0.0015082	0.0015082	0
rs35334418	2	242206956	5	5	0	331517	0.0015082	0.0015082	0
rs59934670	2	242207285	5	5	0	331517	0.0015082	0.0015082	0
rs4675816	2	242210408	5	5	0	331517	0.0015082	0.0015082	0
rs10933548	2	242234837	6	5	1	331516	0.00180983	0.0015082	0.000301639
rs114958921	2	242236553	6	5	1	331516	0.00180983	0.0015082	0.000301639
rs74651980	2	242236710	6	5	1	331516	0.00180983	0.0015082	0.000301639
rs4675966	2	242244342	6	5	1	331516	0.00180983	0.0015082	0.000301639
rs79340821	2	242247627	7	6	1	331515	0.00211147	0.00180983	0.000301639
rs13006939	2	242255830	7	6	1	331515	0.00211147	0.00180983	0.000301639
rs12694997	2	242262986	7	6	1	331515	0.00211147	0.00180983	0.000301639
rs4346380	2	242263223	7	6	1	331515	0.00211147	0.00180983	0.000301639
rs80148714	2	242266520	7	6	1	331515	0.00211147	0.00180983	0.000301639
rs59536819	2	242272388	7	6	1	331515	0.00211147	0.00180983	0.000301639
rs73002108	2	242277817	7	6	1	331515	0.00211147	0.00180983	0.000301639
rs138704236	2	242289575	6	5	1	331516	0.00180983	0.0015082	0.000301639
rs149773653	2	242289584	6	5	1	331516	0.00180983	0.0015082	0.000301639
rs3771550	2	242302811	6	5	1	331516	0.00180983	0.0015082	0.000301639
rs115584278	2	242305109	6	5	1	331516	0.00180983	0.0015082	0.000301639
rs76378789	2	242312377	6	5	1	331516	0.00180983	0.0015082	0.000301639
rs57440439	2	242320650	6	5	1	331516	0.00180983	0.0015082	0.000301639
rs139350501	2	242344253	6	5	1	331516	0.00180983	0.0015082	0.000301639
rs116545172	2	242349333	6	5	1	331516	0.00180983	0.0015082	0.000301639
rs2240479	2	242350466	6	5	1	331516	0.00180983	0.0015082	0.000301639
rs143775411	2	242352722	6	5	1	331516	0.00180983	0.0015082	0.000301639
Affx-80220157	2	242352754	6	5	1	331516	0.00180983	0.0015082	0.000301639
Affx-80220158	2	242352826	6	5	1	331516	0.00180983	0.0015082	0.000301639
rs62193221	2	242354632	6	5	1	331516	0.00180983	0.0015082	0.000301639
rs80115714	2	242357315	6	5	1	331516	0.00180983	0.0015082	0.000301639
rs114113644	2	242366864	6	5	1	331516	0.00180983	0.0015082	0.000301639
rs116252684	2	242368858	6	5	1	331516	0.00180983	0.0015082	0.000301639
rs757978	2	242371101	6	5	1	331516	0.00180983	0.0015082	0.000301639
rs13027634	2	242376691	7	5	2	331515	0.00211147	0.0015082	0.000603278
rs73004379	2	242379786	7	5	2	331515	0.00211147	0.0015082	0.000603278
rs146443541	2	242380734	7	5	2	331515	0.00211147	0.0015082	0.000603278
rs149111146	2	242380873	7	5	2	331515	0.00211147	0.0015082	0.000603278
rs75030003	2	242387786	6	4	2	331516	0.00180983	0.00120656	0.000603278
rs4675814	2	242388463	6	4	2	331516	0.00180983	0.00120656	0.000603278
rs3771576	2	242388550	6	4	2	331516	0.00180983	0.00120656	0.000603278
rs35917093	2	242393087	6	4	2	331516	0.00180983	0.00120656	0.000603278
rs73006355	2	242393488	6	4	2	331516	0.00180983	0.00120656	0.000603278
rs2055568	2	242393574	6	4	2	331516	0.00180983	0.00120656	0.000603278
Affx-80271036	2	242396188	6	4	2	331516	0.00180983	0.00120656	0.000603278
rs145630778	2	242396209	6	4	2	331516	0.00180983	0.00120656	0.000603278
rs80079121	2	242398016	6	4	2	331516	0.00180983	0.00120656	0.000603278
rs141636708	2	242401936	6	4	2	331516	0.00180983	0.00120656	0.000603278
Affx-80271037	2	242401970	6	4	2	331516	0.00180983	0.00120656	0.000603278
rs139008133	2	242402016	6	4	2	331516	0.00180983	0.00120656	0.000603278
rs41342147	2	242407588	6	4	2	331516	0.00180983	0.00120656	0.000603278
Affx-80271038	2	242407678	6	4	2	331516	0.00180983	0.00120656	0.000603278
rs80234134	2	242407741	6	4	2	331516	0.00180983	0.00120656	0.000603278
rs10933559	2	242407746	6	4	2	331516	0.00180983	0.00120656	0.000603278
rs10196248	2	242413908	6	4	2	331516	0.00180983	0.00120656	0.000603278
rs79378453	2	242416361	0	0	0	331552	0	0	0
rs75025456	2	242420929	6	4	2	331516	0.00180983	0.00120656	0.000603278
Affx-89014639	2	242429394	6	4	2	331516	0.00180983	0.00120656	0.000603278
rs189711563	2	242429426	6	4	2	331516	0.00180983	0.00120656	0.000603278
rs150786024	2	242430501	6	4	2	331516	0.00180983	0.00120656	0.000603278
rs138817932	2	242430588	6	4	2	331516	0.00180983	0.00120656	0.000603278
rs75022667	2	242430994	6	4	2	331516	0.00180983	0.00120656	0.000603278
Affx-89011292	2	242432422	6	4	2	331516	0.00180983	0.00120656	0.000603278
rs35804074	2	242433953	6	4	2	331516	0.00180983	0.00120656	0.000603278
rs35602166	2	242434903	6	4	2	331516	0.00180983	0.00120656	0.000603278
Affx-80271043	2	242440936	7	5	2	331515	0.00211147	0.0015082	0.000603278
rs7596240	2	242444173	7	5	2	331515	0.00211147	0.0015082	0.000603278
rs138154504	2	242445172	7	5	2	331515	0.00211147	0.0015082	0.000603278
rs73008138	2	242446339	7	5	2	331515	0.00211147	0.0015082	0.000603278
rs35971633	2	242449346	7	5	2	331515	0.00211147	0.0015082	0.000603278
rs4381775	2	242457864	6	5	1	331516	0.00180983	0.0015082	0.000301639
rs4675807	2	242459618	6	5	1	331516	0.00180983	0.0015082	0.000301639
rs7587670	2	242463904	6	5	1	331516	0.00180983	0.0015082	0.000301639
rs115400798	2	242467701	6	5	1	331516	0.00180983	0.0015082	0.000301639
rs7567892	2	242470476	6	5	1	331516	0.00180983	0.0015082	0.000301639
rs6437262	2	242470544	6	5	1	331516	0.00180983	0.0015082	0.000301639
rs13423757	2	242475449	6	5	1	331516	0.00180983	0.0015082	0.000301639
rs35416898	2	242477012	6	5	1	331516	0.00180983	0.0015082	0.000301639
rs76527535	2	242484701	6	5	1	331516	0.00180983	0.0015082	0.000301639
rs13408032	2	242490658	6	5	1	331516	0.00180983	0.0015082	0.000301639
rs870301	2	242491872	6	5	1	331516	0.00180983	0.0015082	0.000301639
rs56211918	2	242497274	6	5	1	331516	0.00180983	0.0015082	0.000301639
rs75407258	2	242497787	6	5	1	331516	0.00180983	0.0015082	0.000301639
rs116313810	2	242497821	6	5	1	331516	0.00180983	0.0015082	0.000301639
rs145752883	2	242501804	6	5	1	331516	0.00180983	0.0015082	0.000301639
rs115230843	2	242502791	6	5	1	331516	0.00180983	0.0015082	0.000301639
rs12479254	2	242502956	6	5	1	331516	0.00180983	0.0015082	0.000301639
rs76812504	2	242503739	6	5	1	331516	0.00180983	0.0015082	0.000301639
rs80345756	2	242508252	6	5	1	331516	0.00180983	0.0015082	0.000301639
rs13015179	2	242508519	6	5	1	331516	0.00180983	0.0015082	0.000301639
rs7369408	2	242508924	6	5	1	331516	0.00180983	0.0015082	0.000301639
rs7598295	2	242509013	6	5	1	331516	0.00180983	0.0015082	0.000301639
rs138737081	2	242509687	6	5	1	331516	0.00180983	0.0015082	0.000301639
rs74673035	2	242513552	6	5	1	331516	0.00180983	0.0015082	0.000301639
rs7420703	2	242515197	6	5	1	331516	0.00180983	0.0015082	0.000301639
rs35677782	2	242517620	6	5	1	331516	0.00180983	0.0015082	0.000301639
rs35426986	2	242538936	5	4	1	331517	0.0015082	0.00120656	0.000301639
rs7580246	2	242557019	6	5	1	331516	0.00180983	0.0015082	0.000301639
rs13419983	2	242560341	6	5	1	331516	0.00180983	0.0015082	0.000301639
rs146241024	2	242572950	7	6	1	331515	0.00211147	0.00180983	0.000301639
rs7424328	2	242573211	7	6	1	331515	0.00211147	0.00180983	0.000301639
rs4675796	2	242577022	7	6	1	331515	0.00211147	0.00180983	0.000301639
rs17140248	2	242577950	7	6	1	331515	0.00211147	0.00180983	0.000301639
rs4247179	2	242585616	8	7	1	331514	0.00241311	0.00211147	0.000301639
rs35731596	2	242590338	8	7	1	331514	0.00241311	0.00211147	0.000301639
rs111430905	2	242590531	8	7	1	331514	0.00241311	0.00211147	0.000301639
rs143448469	2	242593011	8	7	1	331514	0.00241311	0.00211147	0.000301639
rs7600642	2	242597318	8	7	1	331514	0.00241311	0.00211147	0.000301639
rs35613684	2	242606080	8	7	1	331514	0.00241311	0.00211147	0.000301639
Affx-80220177	2	242608109	8	7	1	331514	0.00241311	0.00211147	0.000301639
rs35009927	2	242609323	8	7	1	331514	0.00241311	0.00211147	0.000301639
rs77157539	2	242609554	8	7	1	331514	0.00241311	0.00211147	0.000301639
rs138274580	2	242610172	8	7	1	331514	0.00241311	0.00211147	0.000301639
rs7943	2	242613089	8	7	1	331514	0.00241311	0.00211147	0.000301639
rs62190356	2	242615874	8	7	1	331514	0.00241311	0.00211147	0.000301639
rs201918916	2	242625141	9	8	1	331513	0.00271475	0.00241311	0.000301639
rs112323968	2	242627733	9	8	1	331513	0.00271475	0.00241311	0.000301639
rs35416933	2	242627938	9	8	1	331513	0.00271475	0.00241311	0.000301639
rs7590385	2	242643381	9	8	1	331513	0.00271475	0.00241311	0.000301639
rs4675794	2	242644309	9	8	1	331513	0.00271475	0.00241311	0.000301639
rs7371753	2	242650634	9	8	1	331513	0.00271475	0.00241311	0.000301639
Affx-89015515	2	242651431	9	8	1	331513	0.00271475	0.00241311	0.000301639
rs34016185	2	242659698	9	8	1	331513	0.00271475	0.00241311	0.000301639
rs36062967	2	242663615	9	8	1	331513	0.00271475	0.00241311	0.000301639
rs35435997	2	242665455	8	8	0	331514	0.00241311	0.00241311	0
rs111507152	2	242667870	8	8	0	331514	0.00241311	0.00241311	0
rs4234098	2	242671225	8	8	0	331514	0.00241311	0.00241311	0
rs77940364	2	242674803	9	8	1	331513	0.00271475	0.00241311	0.000301639
rs71351115	2	242677184	9	8	1	331513	0.00271475	0.00241311	0.000301639
Affx-89013886	2	242683160	11	10	1	331511	0.00331803	0.00301639	0.000301639
rs35532480	2	242684945	11	10	1	331511	0.00331803	0.00301639	0.000301639
rs62192012	2	242685298	11	10	1	331511	0.00331803	0.00301639	0.000301639
rs1106639	2	242690675	11	10	1	331511	0.00331803	0.00301639	0.000301639
rs139321130	2	242690726	11	10	1	331511	0.00331803	0.00301639	0.000301639
rs1105273	2	242690745	11	10	1	331511	0.00331803	0.00301639	0.000301639
Affx-89017970	2	242690786	11	10	1	331511	0.00331803	0.00301639	0.000301639
rs145995177	2	242691525	11	10	1	331511	0.00331803	0.00301639	0.000301639
rs79456314	2	242691656	11	10	1	331511	0.00331803	0.00301639	0.000301639
rs112416222	2	242693618	11	10	1	331511	0.00331803	0.00301639	0.000301639
Affx-80220185	2	242695262	11	10	1	331511	0.00331803	0.00301639	0.000301639
Affx-89010472	2	242695318	11	10	1	331511	0.00331803	0.00301639	0.000301639
rs149504235	2	242695381	11	10	1	331511	0.00331803	0.00301639	0.000301639
rs71430382	2	242699290	11	10	1	331511	0.00331803	0.00301639	0.000301639
rs111543205	2	242702343	11	10	1	331511	0.00331803	0.00301639	0.000301639
Affx-89020672	2	242707155	11	9	2	331511	0.00331803	0.00271475	0.000603278
rs145839736	2	242707175	11	9	2	331511	0.00331803	0.00271475	0.000603278
rs6746151	2	242708162	11	9	2	331511	0.00331803	0.00271475	0.000603278
rs10755057	2	242710662	11	9	2	331511	0.00331803	0.00271475	0.000603278
rs10933569	2	242710954	11	9	2	331511	0.00331803	0.00271475	0.000603278
rs28631456	2	242711353	11	9	2	331511	0.00331803	0.00271475	0.000603278
rs12052582	2	242712540	11	9	2	331511	0.00331803	0.00271475	0.000603278
rs12469459	2	242716380	11	9	2	331511	0.00331803	0.00271475	0.000603278
rs78620448	2	242716400	11	9	2	331511	0.00331803	0.00271475	0.000603278
rs112111808	2	242717503	11	9	2	331511	0.00331803	0.00271475	0.000603278
rs9973663	2	242725752	12	10	2	331510	0.00361967	0.00301639	0.000603278
rs75517014	2	242726715	12	10	2	331510	0.00361967	0.00301639	0.000603278
rs62193063	2	242728098	12	10	2	331510	0.00361967	0.00301639	0.000603278
rs66492541	2	242735987	12	10	2	331510	0.00361967	0.00301639	0.000603278
rs35320439	2	242737341	12	10	2	331510	0.00361967	0.00301639	0.000603278
rs77563040	2	242740467	12	10	2	331510	0.00361967	0.00301639	0.000603278
rs144185924	2	242741456	12	10	2	331510	0.00361967	0.00301639	0.000603278
rs139344622	2	242742842	12	10	2	331510	0.00361967	0.00301639	0.000603278
rs78253117	2	242743357	12	10	2	331510	0.00361967	0.00301639	0.000603278
Affx-80271049	2	242743447	12	10	2	331510	0.00361967	0.00301639	0.000603278
Affx-80292219	2	242743472	12	10	2	331510	0.00361967	0.00301639	0.000603278
rs150107870	2	242743532	12	10	2	331510	0.00361967	0.00301639	0.000603278
rs117036420	2	242754183	16	14	2	331506	0.00482623	0.00422295	0.000603278
rs73108258	2	242754344	16	14	2	331506	0.00482623	0.00422295	0.000603278
Affx-80220192	2	242756294	19	17	2	331503	0.00573114	0.00512786	0.000603278
rs116702646	2	242756317	19	17	2	331503	0.00573114	0.00512786	0.000603278
rs147249917	2	242757460	19	17	2	331503	0.00573114	0.00512786	0.000603278
rs141297986	2	242757494	19	17	2	331503	0.00573114	0.00512786	0.000603278
Affx-89022378	2	242757522	19	17	2	331503	0.00573114	0.00512786	0.000603278
rs114863971	2	242757574	19	17	2	331503	0.00573114	0.00512786	0.000603278
rs199768418	2	242758103	19	17	2	331503	0.00573114	0.00512786	0.000603278
rs200406541	2	242758176	19	17	2	331503	0.00573114	0.00512786	0.000603278
rs147362605	2	242758301	19	17	2	331503	0.00573114	0.00512786	0.000603278
rs34761692	2	242758827	19	17	2	331503	0.00573114	0.00512786	0.000603278
rs35301767	2	242759744	19	17	2	331503	0.00573114	0.00512786	0.000603278
rs3892357	2	242763542	19	17	2	331503	0.00573114	0.00512786	0.000603278
rs34931532	2	242773145	19	16	3	331503	0.00573114	0.00482623	0.000904917
rs116399465	2	242773164	19	16	3	331503	0.00573114	0.00482623	0.000904917
rs74898709	2	242775654	19	16	3	331503	0.00573114	0.00482623	0.000904917
rs34577239	2	242775910	19	16	3	331503	0.00573114	0.00482623	0.000904917
rs62193129	2	242787789	19	16	3	331503	0.00573114	0.00482623	0.000904917
rs4596012	2	242787940	19	16	3	331503	0.00573114	0.00482623	0.000904917
rs2227982	2	242793433	20	16	4	331502	0.00603278	0.00482623	0.00120656
Affx-80220194	2	242794345	20	16	4	331502	0.00603278	0.00482623	0.00120656
rs144217487	2	242794356	20	16	4	331502	0.00603278	0.00482623	0.00120656
rs7420347	2	242795673	20	16	4	331502	0.00603278	0.00482623	0.00120656
rs41435650	2	242799344	21	16	5	331501	0.00633442	0.00482623	0.0015082
rs77892118	2	242805560	22	16	6	331500	0.00663606	0.00482623	0.00180983
rs79851648	2	242810700	22	16	6	331500	0.00663606	0.00482623	0.00180983
rs28380696	2	242813205	22	16	6	331500	0.00663606	0.00482623	0.00180983
rs4075286	2	242813574	22	16	6	331500	0.00663606	0.00482623	0.00180983
rs28378061	2	242814360	22	16	6	331500	0.00663606	0.00482623	0.00180983
rs74000573	2	242814498	22	16	6	331500	0.00663606	0.00482623	0.00180983
rs75447317	2	242814639	22	16	6	331500	0.00663606	0.00482623	0.00180983
rs200572723	2	242814758	22	16	6	331500	0.00663606	0.00482623	0.00180983
Affx-80271054	2	242814874	22	16	6	331500	0.00663606	0.00482623	0.00180983
rs28368764	2	242815059	22	16	6	331500	0.00663606	0.00482623	0.00180983
Affx-80271055	2	242815324	22	16	6	331500	0.00663606	0.00482623	0.00180983
rs6422702	2	242825201	23	16	7	331499	0.0069377	0.00482623	0.00211147
rs6422703	2	242825391	23	16	7	331499	0.0069377	0.00482623	0.00211147
rs62191168	2	242828829	23	16	7	331499	0.0069377	0.00482623	0.00211147
rs77370912	2	242830114	23	16	7	331499	0.0069377	0.00482623	0.00211147
rs80333242	2	242832236	23	16	7	331499	0.0069377	0.00482623	0.00211147
rs114859158	2	242832753	23	16	7	331499	0.0069377	0.00482623	0.00211147
rs7595205	2	242835548	22	15	7	331500	0.00663606	0.00452459	0.00211147
rs4973668	2	242839363	22	15	7	331500	0.00663606	0.00452459	0.00211147
rs78233573	2	242839372	22	15	7	331500	0.00663606	0.00452459	0.00211147
rs3934497	2	242842568	30	15	15	331492	0.00904917	0.00452459	0.00452459
rs78855648	2	242846855	38	13	25	331484	0.0114623	0.00392131	0.00754098
rs7425269	2	242851739	60	13	47	331462	0.0180983	0.00392131	0.014177
rs6605273	2	242853893	368	13	355	331154	0.111003	0.00392131	0.107082
rs79902185	2	242855092	472	13	459	331050	0.142374	0.00392131	0.138452
rs74003948	2	242867913	484	13	471	331038	0.145993	0.00392131	0.142072
rs114368048	2	242873931	486	13	473	331036	0.146597	0.00392131	0.142675
rs79326616	2	242874229	486	13	473	331036	0.146597	0.00392131	0.142675
rs10172398	2	242878225	486	13	473	331036	0.146597	0.00392131	0.142675
rs115963514	2	242881896	486	13	473	331036	0.146597	0.00392131	0.142675
rs6422701	2	242884915	486	13	473	331036	0.146597	0.00392131	0.142675
rs7595630	2	242896724	486	13	473	331036	0.146597	0.00392131	0.142675
rs73018082	2	242901401	486	13	473	331036	0.146597	0.00392131	0.142675
rs35394056	2	242914271	485	12	473	331037	0.146295	0.00361967	0.142675
rs79903379	2	242915050	485	12	473	331037	0.146295	0.00361967	0.142675
rs75306055	2	242917439	485	12	473	331037	0.146295	0.00361967	0.142675
rs7419421	2	242922381	485	12	473	331037	0.146295	0.00361967	0.142675
rs4075840	2	242926775	485	12	473	331037	0.146295	0.00361967	0.142675
rs11683104	2	242933260	484	12	472	331038	0.145993	0.00361967	0.142374
rs56248204	2	242940016	483	12	471	331039	0.145692	0.00361967	0.142072
rs33999075	2	242955001	477	12	465	331045	0.143882	0.00361967	0.140262
rs114443800	2	242968701	475	10	465	331047	0.143279	0.00301639	0.140262
rs35640804	2	242973692	475	10	465	331047	0.143279	0.00301639	0.140262
rs4973680	2	242976880	474	9	465	331048	0.142977	0.00271475	0.140262
rs112949542	2	242978202	474	9	465	331048	0.142977	0.00271475	0.140262
rs12466299	2	242988298	460	9	451	331062	0.138754	0.00271475	0.136039
rs114226799	2	243012156	403	9	394	331119	0.121561	0.00271475	0.118846
rs11899408	2	243014630	403	9	394	331119	0.121561	0.00271475	0.118846
rs4973686	2	243020723	392	9	383	331130	0.118243	0.00271475	0.115528
rs114177322	2	243029946	220	9	211	331302	0.0663606	0.00271475	0.0636459
rs4973649	2	243034519	217	9	208	331305	0.0654557	0.00271475	0.0627409
rs55680940	2	243041411	170	9	161	331352	0.0512786	0.00271475	0.0485639
rs17257408	3	72365	32	14	18	331490	0.00965245	0.00422295	0.0054295
rs13064699	3	73573	32	14	18	331490	0.00965245	0.00422295	0.0054295
rs11128710	3	74573	32	14	18	331490	0.00965245	0.00422295	0.0054295
rs1516320	3	76317	32	14	18	331490	0.00965245	0.00422295	0.0054295
rs1548188	3	77037	32	14	18	331490	0.00965245	0.00422295	0.0054295
rs112397715	3	79599	32	14	18	331490	0.00965245	0.00422295	0.0054295
rs113719927	3	81018	32	14	18	331490	0.00965245	0.00422295	0.0054295
rs73009264	3	83293	35	14	21	331487	0.0105574	0.00422295	0.00633442
rs35089048	3	87176	38	15	23	331484	0.0114623	0.00452459	0.0069377
rs11719004	3	100349	47	18	29	331475	0.014177	0.0054295	0.00874753
rs1516332	3	105793	47	18	29	331475	0.014177	0.0054295	0.00874753
rs9841287	3	108993	49	20	29	331473	0.0147803	0.00603278	0.00874753
rs115603989	3	109737	49	20	29	331473	0.0147803	0.00603278	0.00874753
rs78923776	3	112841	49	20	29	331473	0.0147803	0.00603278	0.00874753
rs7624034	3	115040	49	20	29	331473	0.0147803	0.00603278	0.00874753
rs78248615	3	116016	49	20	29	331473	0.0147803	0.00603278	0.00874753
rs78241446	3	123775	49	20	29	331473	0.0147803	0.00603278	0.00874753
rs2176252	3	126209	49	20	29	331473	0.0147803	0.00603278	0.00874753
rs78742465	3	127382	49	20	29	331473	0.0147803	0.00603278	0.00874753
rs73013051	3	128256	49	20	29	331473	0.0147803	0.00603278	0.00874753
rs115940672	3	128474	49	20	29	331473	0.0147803	0.00603278	0.00874753
rs73013074	3	136636	51	22	29	331471	0.0153836	0.00663606	0.00874753
rs7639630	3	136825	51	22	29	331471	0.0153836	0.00663606	0.00874753
rs151212196	3	141149	51	22	29	331471	0.0153836	0.00663606	0.00874753
rs73013090	3	142715	52	23	29	331470	0.0156852	0.0069377	0.00874753
rs79958603	3	149867	52	23	29	331470	0.0156852	0.0069377	0.00874753
rs12485321	3	149986	52	23	29	331470	0.0156852	0.0069377	0.00874753
rs79462602	3	150648	52	23	29	331470	0.0156852	0.0069377	0.00874753
rs9831644	3	151010	52	23	29	331470	0.0156852	0.0069377	0.00874753
rs79801362	3	152919	52	23	29	331470	0.0156852	0.0069377	0.00874753
rs62227353	3	155279	52	23	29	331470	0.0156852	0.0069377	0.00874753
rs73015155	3	158605	53	23	30	331469	0.0159869	0.0069377	0.00904917
rs4684609	3	158912	53	23	30	331469	0.0159869	0.0069377	0.00904917
rs71306189	3	159986	53	23	30	331469	0.0159869	0.0069377	0.00904917
rs11917511	3	162246	53	23	30	331469	0.0159869	0.0069377	0.00904917
rs73015202	3	169358	53	23	30	331469	0.0159869	0.0069377	0.00904917
rs6795349	3	172477	53	23	30	331469	0.0159869	0.0069377	0.00904917
rs7644371	3	183423	53	23	30	331469	0.0159869	0.0069377	0.00904917
rs66510808	3	187958	53	23	30	331469	0.0159869	0.0069377	0.00904917
rs115637098	3	187989	53	23	30	331469	0.0159869	0.0069377	0.00904917
rs10510181	3	191047	53	23	30	331469	0.0159869	0.0069377	0.00904917
rs10510182	3	191914	53	23	30	331469	0.0159869	0.0069377	0.00904917
rs74280092	3	199915	54	24	30	331468	0.0162885	0.00723934	0.00904917
rs971454	3	204992	54	24	30	331468	0.0162885	0.00723934	0.00904917
rs13065808	3	205016	54	24	30	331468	0.0162885	0.00723934	0.00904917
rs6442427	3	211745	55	24	31	331467	0.0165902	0.00723934	0.00935081
rs13089351	3	219004	56	24	32	331466	0.0168918	0.00723934	0.00965245
rs6790273	3	220494	56	24	32	331466	0.0168918	0.00723934	0.00965245
rs6790285	3	220531	56	24	32	331466	0.0168918	0.00723934	0.00965245
rs2055316	3	221081	56	24	32	331466	0.0168918	0.00723934	0.00965245
rs10510186	3	223640	56	24	32	331466	0.0168918	0.00723934	0.00965245
rs115227214	3	238078	67	26	41	331455	0.0202098	0.00784262	0.0123672
rs1391891	3	243863	68	26	42	331454	0.0205115	0.00784262	0.0126688
rs11128888	3	243910	68	26	42	331454	0.0205115	0.00784262	0.0126688
rs115512628	3	245669	68	26	42	331454	0.0205115	0.00784262	0.0126688
rs73814178	3	247348	68	26	42	331454	0.0205115	0.00784262	0.0126688
rs115231278	3	254069	69	26	43	331453	0.0208131	0.00784262	0.0129705
rs331869	3	255395	69	26	43	331453	0.0208131	0.00784262	0.0129705
rs76034246	3	265005	69	27	42	331453	0.0208131	0.00814426	0.0126688
rs331864	3	272037	71	27	44	331451	0.0214164	0.00814426	0.0132721
rs463381	3	274649	73	28	45	331449	0.0220197	0.00844589	0.0135738
rs13091217	3	277778	73	28	45	331449	0.0220197	0.00844589	0.0135738
rs77454957	3	282990	76	31	45	331446	0.0229246	0.00935081	0.0135738
rs75830832	3	284514	79	33	46	331443	0.0238295	0.00995409	0.0138754
rs76702559	3	285113	79	33	46	331443	0.0238295	0.00995409	0.0138754
rs9813769	3	286023	79	33	46	331443	0.0238295	0.00995409	0.0138754
rs3872656	3	292958	80	34	46	331442	0.0241311	0.0102557	0.0138754
rs162738	3	292992	80	34	46	331442	0.0241311	0.0102557	0.0138754
rs427434	3	297348	80	34	46	331442	0.0241311	0.0102557	0.0138754
rs55907400	3	299560	80	34	46	331442	0.0241311	0.0102557	0.0138754
rs62228339	3	302815	80	34	46	331442	0.0241311	0.0102557	0.0138754
rs79774183	3	306895	80	34	46	331442	0.0241311	0.0102557	0.0138754
rs4684347	3	307663	80	34	46	331442	0.0241311	0.0102557	0.0138754
rs6764363	3	312349	81	35	46	331441	0.0244328	0.0105574	0.0138754
rs114611342	3	316568	86	38	48	331436	0.025941	0.0114623	0.0144787
rs11929364	3	320201	88	40	48	331434	0.0265442	0.0120656	0.0144787
rs76703198	3	321249	89	40	49	331433	0.0268459	0.0120656	0.0147803
rs9310805	3	324484	89	40	49	331433	0.0268459	0.0120656	0.0147803
rs17274959	3	329106	94	43	51	331428	0.0283541	0.0129705	0.0153836
rs115553541	3	330287	94	43	51	331428	0.0283541	0.0129705	0.0153836
rs87018	3	338277	94	43	51	331428	0.0283541	0.0129705	0.0153836
rs10510164	3	340536	94	43	51	331428	0.0283541	0.0129705	0.0153836
rs381357	3	354495	95	43	52	331427	0.0286557	0.0129705	0.0156852
rs142251617	3	361493	96	45	51	331426	0.0289574	0.0135738	0.0153836
rs2272522	3	361508	96	45	51	331426	0.0289574	0.0135738	0.0153836
rs79375727	3	362353	96	45	51	331426	0.0289574	0.0135738	0.0153836
rs73009521	3	363625	96	45	51	331426	0.0289574	0.0135738	0.0153836
rs162588	3	364098	96	45	51	331426	0.0289574	0.0135738	0.0153836
rs77851964	3	364915	96	45	51	331426	0.0289574	0.0135738	0.0153836
rs330902	3	366190	96	45	51	331426	0.0289574	0.0135738	0.0153836
rs144055818	3	367705	96	45	51	331426	0.0289574	0.0135738	0.0153836
rs6768464	3	368223	96	45	51	331426	0.0289574	0.0135738	0.0153836
rs17585814	3	370823	96	45	51	331426	0.0289574	0.0135738	0.0153836
rs17526472	3	371087	96	45	51	331426	0.0289574	0.0135738	0.0153836
rs11129453	3	375590	96	45	51	331426	0.0289574	0.0135738	0.0153836
rs9873627	3	377848	97	45	52	331425	0.029259	0.0135738	0.0156852
rs62227255	3	379808	97	45	52	331425	0.029259	0.0135738	0.0156852
rs1353811	3	381302	97	45	52	331425	0.029259	0.0135738	0.0156852
rs13086886	3	383061	98	46	52	331424	0.0295606	0.0138754	0.0156852
rs62227257	3	383169	98	46	52	331424	0.0295606	0.0138754	0.0156852
rs116421102	3	383757	98	46	52	331424	0.0295606	0.0138754	0.0156852
rs3773404	3	385464	98	46	52	331424	0.0295606	0.0138754	0.0156852
rs1499046	3	386520	98	46	52	331424	0.0295606	0.0138754	0.0156852
rs17030343	3	386884	98	46	52	331424	0.0295606	0.0138754	0.0156852
rs114677046	3	386959	98	46	52	331424	0.0295606	0.0138754	0.0156852
rs9637430	3	387597	98	46	52	331424	0.0295606	0.0138754	0.0156852
rs13060847	3	391100	98	46	52	331424	0.0295606	0.0138754	0.0156852
rs192482330	3	397272	98	46	52	331424	0.0295606	0.0138754	0.0156852
rs1874947	3	397958	98	46	52	331424	0.0295606	0.0138754	0.0156852
rs17527865	3	404288	100	49	51	331422	0.0301639	0.0147803	0.0153836
rs2293675	3	404658	100	49	51	331422	0.0301639	0.0147803	0.0153836
rs143674187	3	404985	100	49	51	331422	0.0301639	0.0147803	0.0153836
rs4105570	3	407031	99	48	51	331423	0.0298623	0.0144787	0.0153836
rs114180195	3	409393	99	48	51	331423	0.0298623	0.0144787	0.0153836
rs2201912	3	409677	99	48	51	331423	0.0298623	0.0144787	0.0153836
rs9876565	3	414050	100	49	51	331422	0.0301639	0.0147803	0.0153836
rs114649802	3	415873	99	48	51	331423	0.0298623	0.0144787	0.0153836
rs73013191	3	416034	99	48	51	331423	0.0298623	0.0144787	0.0153836
rs73105031	3	417046	99	48	51	331423	0.0298623	0.0144787	0.0153836
rs3773377	3	419143	100	49	51	331422	0.0301639	0.0147803	0.0153836
rs76659358	3	419307	100	49	51	331422	0.0301639	0.0147803	0.0153836
rs79658524	3	420869	100	49	51	331422	0.0301639	0.0147803	0.0153836
rs73814732	3	421092	100	49	51	331422	0.0301639	0.0147803	0.0153836
rs62230378	3	423904	103	50	53	331419	0.0310688	0.015082	0.0159869
rs76591916	3	425968	102	49	53	331420	0.0307672	0.0147803	0.0159869
rs7349532	3	427635	101	49	52	331421	0.0304655	0.0147803	0.0156852
rs4685670	3	431363	98	46	52	331424	0.0295606	0.0138754	0.0156852
rs76300119	3	431725	98	46	52	331424	0.0295606	0.0138754	0.0156852
rs6442824	3	436042	93	41	52	331429	0.0280524	0.0123672	0.0156852
rs12491604	3	437339	93	41	52	331429	0.0280524	0.0123672	0.0156852
rs3773376	3	438253	93	41	52	331429	0.0280524	0.0123672	0.0156852
rs6442827	3	439963	93	41	52	331429	0.0280524	0.0123672	0.0156852
rs143272020	3	439968	93	41	52	331429	0.0280524	0.0123672	0.0156852
rs113619785	3	441745	92	41	51	331430	0.0277508	0.0123672	0.0153836
rs143641430	3	442343	92	41	51	331430	0.0277508	0.0123672	0.0153836
rs62227278	3	444024	91	41	50	331431	0.0274492	0.0123672	0.015082
rs3856873	3	444369	91	41	50	331431	0.0274492	0.0123672	0.015082
rs201186309	3	447323	91	41	50	331431	0.0274492	0.0123672	0.015082
rs76785305	3	457809	93	39	54	331429	0.0280524	0.0117639	0.0162885
rs7650496	3	460466	93	39	54	331429	0.0280524	0.0117639	0.0162885
rs116517514	3	460473	93	39	54	331429	0.0280524	0.0117639	0.0162885
rs9878298	3	461969	92	38	54	331430	0.0277508	0.0114623	0.0162885
rs114268857	3	462988	92	38	54	331430	0.0277508	0.0114623	0.0162885
rs76325650	3	468031	93	39	54	331429	0.0280524	0.0117639	0.0162885
rs76295910	3	468720	93	39	54	331429	0.0280524	0.0117639	0.0162885
rs60227194	3	474215	93	39	54	331429	0.0280524	0.0117639	0.0162885
rs72981288	3	488870	94	39	55	331428	0.0283541	0.0117639	0.0165902
rs74544545	3	491518	94	39	55	331428	0.0283541	0.0117639	0.0165902
rs116506529	3	492373	94	39	55	331428	0.0283541	0.0117639	0.0165902
rs2570018	3	492819	94	39	55	331428	0.0283541	0.0117639	0.0165902
rs62227341	3	493840	94	39	55	331428	0.0283541	0.0117639	0.0165902
rs58904164	3	499070	94	39	55	331428	0.0283541	0.0117639	0.0165902
rs12491495	3	499695	94	39	55	331428	0.0283541	0.0117639	0.0165902
rs2033522	3	503607	94	39	55	331428	0.0283541	0.0117639	0.0165902
rs116828566	3	504216	94	39	55	331428	0.0283541	0.0117639	0.0165902
rs115088715	3	506889	94	39	55	331428	0.0283541	0.0117639	0.0165902
rs2729071	3	508597	94	39	55	331428	0.0283541	0.0117639	0.0165902
rs2729073	3	511135	94	39	55	331428	0.0283541	0.0117639	0.0165902
rs116210644	3	511527	94	39	55	331428	0.0283541	0.0117639	0.0165902
rs114872045	3	513459	94	39	55	331428	0.0283541	0.0117639	0.0165902
rs9815527	3	516417	95	39	56	331427	0.0286557	0.0117639	0.0168918
Affx-22403143	3	516464	95	39	56	331427	0.0286557	0.0117639	0.0168918
rs34445681	3	518987	95	39	56	331427	0.0286557	0.0117639	0.0168918
rs9845876	3	533929	96	40	56	331426	0.0289574	0.0120656	0.0168918
rs1865160	3	535673	96	40	56	331426	0.0289574	0.0120656	0.0168918
rs4596127	3	543715	96	40	56	331426	0.0289574	0.0120656	0.0168918
rs7621424	3	556800	98	42	56	331424	0.0295606	0.0126688	0.0168918
rs62229799	3	557270	98	42	56	331424	0.0295606	0.0126688	0.0168918
rs2387455	3	560586	99	43	56	331423	0.0298623	0.0129705	0.0168918
rs62229807	3	567420	120	65	55	331402	0.0361967	0.0196065	0.0165902
rs76055688	3	567475	120	65	55	331402	0.0361967	0.0196065	0.0165902
rs72991416	3	571284	125	69	56	331397	0.0377049	0.0208131	0.0168918
rs62229819	3	572258	125	69	56	331397	0.0377049	0.0208131	0.0168918
rs2101276	3	572805	125	69	56	331397	0.0377049	0.0208131	0.0168918
rs77299862	3	575523	128	72	56	331394	0.0386098	0.021718	0.0168918
rs6807881	3	576999	128	72	56	331394	0.0386098	0.021718	0.0168918
rs78213557	3	578530	132	76	56	331390	0.0398164	0.0229246	0.0168918
rs13322154	3	579584	133	77	56	331389	0.040118	0.0232262	0.0168918
rs7616596	3	580021	133	77	56	331389	0.040118	0.0232262	0.0168918
rs72991433	3	581145	136	80	56	331386	0.0410229	0.0241311	0.0168918
rs114911717	3	581202	136	80	56	331386	0.0410229	0.0241311	0.0168918
rs114999789	3	582149	136	80	56	331386	0.0410229	0.0241311	0.0168918
rs116028892	3	595259	147	94	53	331375	0.0443409	0.0283541	0.0159869
rs62236827	3	596392	147	94	53	331375	0.0443409	0.0283541	0.0159869
rs72991444	3	598228	147	94	53	331375	0.0443409	0.0283541	0.0159869
rs2729186	3	601918	148	95	53	331374	0.0446426	0.0286557	0.0159869
rs1947993	3	602207	148	95	53	331374	0.0446426	0.0286557	0.0159869
rs116632520	3	602945	148	95	53	331374	0.0446426	0.0286557	0.0159869
rs77253459	3	610921	148	95	53	331374	0.0446426	0.0286557	0.0159869
rs75462368	3	612152	148	95	53	331374	0.0446426	0.0286557	0.0159869
rs62237974	3	616624	148	95	53	331374	0.0446426	0.0286557	0.0159869
rs111379350	3	635104	158	106	52	331364	0.047659	0.0319737	0.0156852
rs9868887	3	643813	157	105	52	331365	0.0473573	0.0316721	0.0156852
rs9824590	3	649137	157	105	52	331365	0.0473573	0.0316721	0.0156852
rs9834367	3	656642	157	105	52	331365	0.0473573	0.0316721	0.0156852
rs71307907	3	660364	159	107	52	331363	0.0479606	0.0322754	0.0156852
rs73095173	3	660373	159	107	52	331363	0.0479606	0.0322754	0.0156852
rs1385211	3	665218	160	109	51	331362	0.0482623	0.0328787	0.0153836
rs17269108	3	668003	160	109	51	331362	0.0482623	0.0328787	0.0153836
rs72991457	3	669186	161	110	51	331361	0.0485639	0.0331803	0.0153836
rs77945203	3	670113	161	110	51	331361	0.0485639	0.0331803	0.0153836
rs62238212	3	671122	161	110	51	331361	0.0485639	0.0331803	0.0153836
rs9311816	3	673769	162	111	51	331360	0.0488655	0.0334819	0.0153836
rs7647780	3	677112	165	114	51	331357	0.0497705	0.0343869	0.0153836
rs62238236	3	677586	165	114	51	331357	0.0497705	0.0343869	0.0153836
rs10222583	3	677596	165	114	51	331357	0.0497705	0.0343869	0.0153836
rs2628012	3	677625	165	114	51	331357	0.0497705	0.0343869	0.0153836
rs1351865	3	678347	165	114	51	331357	0.0497705	0.0343869	0.0153836
rs55931836	3	679797	165	114	51	331357	0.0497705	0.0343869	0.0153836
rs41486650	3	680601	165	114	51	331357	0.0497705	0.0343869	0.0153836
rs62238243	3	683705	165	114	51	331357	0.0497705	0.0343869	0.0153836
rs11921770	3	683785	165	114	51	331357	0.0497705	0.0343869	0.0153836
rs115985448	3	686593	166	115	51	331356	0.0500721	0.0346885	0.0153836
rs80078523	3	690129	166	115	51	331356	0.0500721	0.0346885	0.0153836
rs28375166	3	701167	167	116	51	331355	0.0503737	0.0349901	0.0153836
rs28474741	3	702675	167	116	51	331355	0.0503737	0.0349901	0.0153836
rs2627978	3	703428	167	116	51	331355	0.0503737	0.0349901	0.0153836
rs35491854	3	704325	167	116	51	331355	0.0503737	0.0349901	0.0153836
rs114208192	3	707743	167	116	51	331355	0.0503737	0.0349901	0.0153836
rs77256301	3	713271	176	124	52	331346	0.0530885	0.0374032	0.0156852
rs9860217	3	716282	175	124	51	331347	0.0527868	0.0374032	0.0153836
rs115115216	3	721128	177	126	51	331345	0.0533901	0.0380065	0.0153836
rs4684535	3	725824	178	130	48	331344	0.0536918	0.0392131	0.0144787
rs72992933	3	728905	179	131	48	331343	0.0539934	0.0395147	0.0144787
rs73816007	3	732474	180	132	48	331342	0.054295	0.0398164	0.0144787
rs80049262	3	733207	180	132	48	331342	0.054295	0.0398164	0.0144787
rs11712602	3	733823	180	132	48	331342	0.054295	0.0398164	0.0144787
rs1484515	3	746092	181	133	48	331341	0.0545967	0.040118	0.0144787
rs114884055	3	746782	181	133	48	331341	0.0545967	0.040118	0.0144787
rs79180286	3	747749	181	133	48	331341	0.0545967	0.040118	0.0144787
rs80220730	3	752100	182	134	48	331340	0.0548983	0.0404196	0.0144787
rs12488166	3	754012	182	134	48	331340	0.0548983	0.0404196	0.0144787
rs12715600	3	755370	182	134	48	331340	0.0548983	0.0404196	0.0144787
rs116309267	3	756117	182	134	48	331340	0.0548983	0.0404196	0.0144787
rs75909282	3	767638	182	134	48	331340	0.0548983	0.0404196	0.0144787
rs114509065	3	768217	182	134	48	331340	0.0548983	0.0404196	0.0144787
rs72995016	3	770056	182	134	48	331340	0.0548983	0.0404196	0.0144787
rs149178829	3	777828	182	134	48	331340	0.0548983	0.0404196	0.0144787
rs13323303	3	778465	182	134	48	331340	0.0548983	0.0404196	0.0144787
rs115385810	3	783693	182	134	48	331340	0.0548983	0.0404196	0.0144787
rs72997072	3	788411	182	134	48	331340	0.0548983	0.0404196	0.0144787
rs2689857	3	805534	184	135	49	331338	0.0555016	0.0407213	0.0147803
rs116623348	3	809806	184	135	49	331338	0.0555016	0.0407213	0.0147803
rs1523896	3	817978	184	135	49	331338	0.0555016	0.0407213	0.0147803
rs115266745	3	821213	184	135	49	331338	0.0555016	0.0407213	0.0147803
rs13099887	3	834393	185	135	50	331337	0.0558032	0.0407213	0.015082
rs116778614	3	834951	185	135	50	331337	0.0558032	0.0407213	0.015082
rs17486433	3	840276	185	135	50	331337	0.0558032	0.0407213	0.015082
rs6786909	3	850922	190	135	55	331332	0.0573114	0.0407213	0.0165902
rs13067701	3	876447	235	150	85	331287	0.0708852	0.0452459	0.0256393
rs17486713	3	880532	237	150	87	331285	0.0714885	0.0452459	0.0262426
rs78150174	3	883279	237	150	87	331285	0.0714885	0.0452459	0.0262426
rs4684585	3	883851	237	150	87	331285	0.0714885	0.0452459	0.0262426
rs75518289	3	885775	248	152	96	331274	0.0748065	0.0458491	0.0289574
rs12497416	3	886623	248	152	96	331274	0.0748065	0.0458491	0.0289574
rs17434060	3	886925	248	152	96	331274	0.0748065	0.0458491	0.0289574
rs35964523	3	898661	250	154	96	331272	0.0754098	0.0464524	0.0289574
rs72988641	3	911778	251	155	96	331271	0.0757114	0.0467541	0.0289574
rs72988647	3	914293	252	156	96	331270	0.0760131	0.0470557	0.0289574
rs10510201	3	920346	255	159	96	331267	0.076918	0.0479606	0.0289574
rs73816131	3	922248	255	159	96	331267	0.076918	0.0479606	0.0289574
rs62230778	3	924463	254	159	95	331268	0.0766163	0.0479606	0.0286557
rs74347701	3	924867	254	159	95	331268	0.0766163	0.0479606	0.0286557
rs115061173	3	926345	255	160	95	331267	0.076918	0.0482623	0.0286557
rs1523890	3	926471	255	160	95	331267	0.076918	0.0482623	0.0286557
rs114518361	3	928199	255	160	95	331267	0.076918	0.0482623	0.0286557
rs6786950	3	928456	255	160	95	331267	0.076918	0.0482623	0.0286557
rs11719570	3	930723	255	160	95	331267	0.076918	0.0482623	0.0286557
rs116513697	3	940550	256	161	95	331266	0.0772196	0.0485639	0.0286557
rs2313182	3	940698	256	161	95	331266	0.0772196	0.0485639	0.0286557
rs78580351	3	942528	256	161	95	331266	0.0772196	0.0485639	0.0286557
rs17049673	3	942672	256	161	95	331266	0.0772196	0.0485639	0.0286557
rs35552914	3	944822	256	161	95	331266	0.0772196	0.0485639	0.0286557
rs116204698	3	946593	256	161	95	331266	0.0772196	0.0485639	0.0286557
rs6809475	3	948531	256	161	95	331266	0.0772196	0.0485639	0.0286557
rs79676449	3	949401	256	161	95	331266	0.0772196	0.0485639	0.0286557
rs116289743	3	950085	256	161	95	331266	0.0772196	0.0485639	0.0286557
rs73000423	3	952913	257	162	95	331265	0.0775213	0.0488655	0.0286557
rs73000425	3	955558	257	162	95	331265	0.0775213	0.0488655	0.0286557
rs9838891	3	958096	257	162	95	331265	0.0775213	0.0488655	0.0286557
rs1357616	3	963381	258	163	95	331264	0.0778229	0.0491672	0.0286557
rs115957508	3	963676	258	163	95	331264	0.0778229	0.0491672	0.0286557
rs114186186	3	968993	257	163	94	331265	0.0775213	0.0491672	0.0283541
rs1464706	3	972112	258	163	95	331264	0.0778229	0.0491672	0.0286557
rs9837029	3	973662	257	163	94	331265	0.0775213	0.0491672	0.0283541
rs76994710	3	975504	258	164	94	331264	0.0778229	0.0494688	0.0283541
rs11920873	3	975836	258	164	94	331264	0.0778229	0.0494688	0.0283541
rs6803481	3	976815	258	164	94	331264	0.0778229	0.0494688	0.0283541
rs76934568	3	977121	258	164	94	331264	0.0778229	0.0494688	0.0283541
rs7646482	3	981941	259	165	94	331263	0.0781245	0.0497705	0.0283541
rs4431094	3	987808	260	165	95	331262	0.0784262	0.0497705	0.0286557
rs115073064	3	990965	262	165	97	331260	0.0790294	0.0497705	0.029259
rs11914673	3	992289	262	165	97	331260	0.0790294	0.0497705	0.029259
rs76391405	3	992827	262	165	97	331260	0.0790294	0.0497705	0.029259
rs12630927	3	995511	262	165	97	331260	0.0790294	0.0497705	0.029259
rs7629228	3	996315	262	165	97	331260	0.0790294	0.0497705	0.029259
rs10866090	3	996386	262	165	97	331260	0.0790294	0.0497705	0.029259
rs17488996	3	1003642	261	164	97	331261	0.0787278	0.0494688	0.029259
rs73002439	3	1004688	261	164	97	331261	0.0787278	0.0494688	0.029259
rs12634464	3	1005874	261	164	97	331261	0.0787278	0.0494688	0.029259
rs78095120	3	1006815	261	164	97	331261	0.0787278	0.0494688	0.029259
rs10510204	3	1006912	261	164	97	331261	0.0787278	0.0494688	0.029259
rs61342115	3	1011194	260	163	97	331262	0.0784262	0.0491672	0.029259
rs4684644	3	1011999	260	163	97	331262	0.0784262	0.0491672	0.029259
rs116792921	3	1028162	244	164	80	331278	0.0735999	0.0494688	0.0241311
rs4686358	3	1028349	244	164	80	331278	0.0735999	0.0494688	0.0241311
rs112423224	3	1030479	244	164	80	331278	0.0735999	0.0494688	0.0241311
rs62229274	3	1030784	244	164	80	331278	0.0735999	0.0494688	0.0241311
rs7642026	3	1030812	244	164	80	331278	0.0735999	0.0494688	0.0241311
rs114434569	3	1031974	244	164	80	331278	0.0735999	0.0494688	0.0241311
rs115160765	3	1044366	244	163	81	331278	0.0735999	0.0491672	0.0244328
rs6764623	3	1046038	244	163	81	331278	0.0735999	0.0491672	0.0244328
rs4287905	3	1058105	244	163	81	331278	0.0735999	0.0491672	0.0244328
rs111603917	3	1059452	245	163	82	331277	0.0739016	0.0491672	0.0247344
rs4266176	3	1059654	245	163	82	331277	0.0739016	0.0491672	0.0247344
rs4485704	3	1062314	247	165	82	331275	0.0745049	0.0497705	0.0247344
rs34205222	3	1066077	247	165	82	331275	0.0745049	0.0497705	0.0247344
rs17032419	3	1068236	247	165	82	331275	0.0745049	0.0497705	0.0247344
rs58342833	3	1070750	246	165	81	331276	0.0742032	0.0497705	0.0244328
rs114492958	3	1076052	246	166	80	331276	0.0742032	0.0500721	0.0241311
rs7631088	3	1079024	246	166	80	331276	0.0742032	0.0500721	0.0241311
rs4422285	3	1079149	246	166	80	331276	0.0742032	0.0500721	0.0241311
rs11921708	3	1081832	250	166	84	331272	0.0754098	0.0500721	0.0253377
rs116426204	3	1086819	254	168	86	331268	0.0766163	0.0506754	0.025941
rs74978554	3	1089413	254	168	86	331268	0.0766163	0.0506754	0.025941
rs10212227	3	1090485	255	168	87	331267	0.076918	0.0506754	0.0262426
rs62229337	3	1090533	255	168	87	331267	0.076918	0.0506754	0.0262426
rs115926076	3	1096213	256	169	87	331266	0.0772196	0.050977	0.0262426
rs2134780	3	1103406	257	168	89	331265	0.0775213	0.0506754	0.0268459
rs113913609	3	1106054	256	167	89	331266	0.0772196	0.0503737	0.0268459
rs12639278	3	1106129	256	167	89	331266	0.0772196	0.0503737	0.0268459
rs72993838	3	1106164	256	167	89	331266	0.0772196	0.0503737	0.0268459
rs975063	3	1106809	256	167	89	331266	0.0772196	0.0503737	0.0268459
rs34727249	3	1112498	271	168	103	331251	0.0817442	0.0506754	0.0310688
rs79760744	3	1113101	271	168	103	331251	0.0817442	0.0506754	0.0310688
rs1504068	3	1115173	271	167	104	331251	0.0817442	0.0503737	0.0313705
rs1504069	3	1116152	271	167	104	331251	0.0817442	0.0503737	0.0313705
rs2729117	3	1117233	271	167	104	331251	0.0817442	0.0503737	0.0313705
rs79763527	3	1119373	271	167	104	331251	0.0817442	0.0503737	0.0313705
rs11719195	3	1122000	271	166	105	331251	0.0817442	0.0500721	0.0316721
rs2729124	3	1122130	271	166	105	331251	0.0817442	0.0500721	0.0316721
rs2727987	3	1125117	267	164	103	331255	0.0805376	0.0494688	0.0310688
rs950989	3	1125383	267	164	103	331255	0.0805376	0.0494688	0.0310688
rs1394183	3	1125490	267	164	103	331255	0.0805376	0.0494688	0.0310688
rs2729130	3	1125605	267	164	103	331255	0.0805376	0.0494688	0.0310688
rs2655198	3	1127033	268	165	103	331254	0.0808393	0.0497705	0.0310688
rs17033395	3	1127744	268	165	103	331254	0.0808393	0.0497705	0.0310688
rs2729140	3	1128796	268	165	103	331254	0.0808393	0.0497705	0.0310688
rs9843816	3	1132572	269	166	103	331253	0.0811409	0.0500721	0.0310688
rs9878022	3	1143424	250	151	99	331272	0.0754098	0.0455475	0.0298623
rs34736806	3	1145349	251	152	99	331271	0.0757114	0.0458491	0.0298623
rs6442213	3	1158935	255	153	102	331267	0.076918	0.0461508	0.0307672
rs13069565	3	1159787	256	153	103	331266	0.0772196	0.0461508	0.0310688
rs1873179	3	1160548	257	153	104	331265	0.0775213	0.0461508	0.0313705
rs34918453	3	1161939	258	154	104	331264	0.0778229	0.0464524	0.0313705
rs116546495	3	1162173	258	154	104	331264	0.0778229	0.0464524	0.0313705
rs11128538	3	1164309	258	154	104	331264	0.0778229	0.0464524	0.0313705
rs6782048	3	1164339	258	154	104	331264	0.0778229	0.0464524	0.0313705
rs9809355	3	1164941	258	154	104	331264	0.0778229	0.0464524	0.0313705
rs10446411	3	1166553	261	157	104	331261	0.0787278	0.0473573	0.0313705
rs116239321	3	1166662	261	157	104	331261	0.0787278	0.0473573	0.0313705
rs17492588	3	1170285	261	157	104	331261	0.0787278	0.0473573	0.0313705
rs2130276	3	1173131	261	157	104	331261	0.0787278	0.0473573	0.0313705
rs11918422	3	1173777	261	157	104	331261	0.0787278	0.0473573	0.0313705
rs4481144	3	1175539	258	154	104	331264	0.0778229	0.0464524	0.0313705
rs115291822	3	1183235	265	161	104	331257	0.0799344	0.0485639	0.0313705
rs7624079	3	1185973	266	162	104	331256	0.080236	0.0488655	0.0313705
rs902120	3	1187033	266	162	104	331256	0.080236	0.0488655	0.0313705
rs77424925	3	1187200	266	162	104	331256	0.080236	0.0488655	0.0313705
rs6442238	3	1190728	270	166	104	331252	0.0814426	0.0500721	0.0313705
rs3772374	3	1191305	269	165	104	331253	0.0811409	0.0497705	0.0313705
rs12495446	3	1191866	270	166	104	331252	0.0814426	0.0500721	0.0313705
rs2036236	3	1192619	270	166	104	331252	0.0814426	0.0500721	0.0313705
rs1857700	3	1192988	270	166	104	331252	0.0814426	0.0500721	0.0313705
rs17034414	3	1196016	273	168	105	331249	0.0823475	0.0506754	0.0316721
rs11921911	3	1202295	297	174	123	331225	0.0895868	0.0524852	0.0371016
rs75540956	3	1205727	299	175	124	331223	0.0901901	0.0527868	0.0374032
rs114960826	3	1209498	302	177	125	331220	0.091095	0.0533901	0.0377049
rs1504075	3	1211018	302	177	125	331220	0.091095	0.0533901	0.0377049
rs115140824	3	1212916	303	178	125	331219	0.0913966	0.0536918	0.0377049
rs75620930	3	1213276	303	178	125	331219	0.0913966	0.0536918	0.0377049
rs7631436	3	1213978	303	178	125	331219	0.0913966	0.0536918	0.0377049
rs17034784	3	1214847	303	178	125	331219	0.0913966	0.0536918	0.0377049
rs79007620	3	1216656	304	178	126	331218	0.0916983	0.0536918	0.0380065
rs3772363	3	1223040	316	177	139	331206	0.095318	0.0533901	0.0419278
rs1499095	3	1246486	299	181	118	331223	0.0901901	0.0545967	0.0355934
rs61585331	3	1246859	301	181	120	331221	0.0907934	0.0545967	0.0361967
rs17035505	3	1250634	304	184	120	331218	0.0916983	0.0555016	0.0361967
rs3772350	3	1250823	304	184	120	331218	0.0916983	0.0555016	0.0361967
rs75808937	3	1253635	303	184	119	331219	0.0913966	0.0555016	0.0358951
rs115392574	3	1255662	306	187	119	331216	0.0923016	0.0564065	0.0358951
rs4634098	3	1257174	307	187	120	331215	0.0926032	0.0564065	0.0361967
rs115488172	3	1257611	307	187	120	331215	0.0926032	0.0564065	0.0361967
Affx-80271058	3	1262394	309	188	121	331213	0.0932065	0.0567082	0.0364983
rs73816591	3	1264196	309	188	121	331213	0.0932065	0.0567082	0.0364983
rs9835758	3	1265677	310	189	121	331212	0.0935081	0.0570098	0.0364983
rs73109263	3	1267427	311	189	122	331211	0.0938098	0.0570098	0.0368
rs62229415	3	1268587	311	189	122	331211	0.0938098	0.0570098	0.0368
rs3772343	3	1273716	314	189	125	331208	0.0947147	0.0570098	0.0377049
rs71309807	3	1273892	313	189	124	331209	0.094413	0.0570098	0.0374032
rs62229421	3	1276324	313	189	124	331209	0.094413	0.0570098	0.0374032
rs79666262	3	1289383	312	190	122	331210	0.0941114	0.0573114	0.0368
rs17080973	3	1289606	313	190	123	331209	0.094413	0.0573114	0.0371016
rs9827849	3	1291918	316	192	124	331206	0.095318	0.0579147	0.0374032
rs17210418	3	1291958	316	192	124	331206	0.095318	0.0579147	0.0374032
rs79692489	3	1292275	316	192	124	331206	0.095318	0.0579147	0.0374032
rs3913305	3	1293401	315	191	124	331207	0.0950163	0.0576131	0.0374032
rs12491160	3	1294537	315	191	124	331207	0.0950163	0.0576131	0.0374032
rs3772336	3	1294736	315	191	124	331207	0.0950163	0.0576131	0.0374032
rs4082640	3	1297263	314	191	123	331208	0.0947147	0.0576131	0.0371016
rs3772331	3	1299836	314	191	123	331208	0.0947147	0.0576131	0.0371016
rs10510172	3	1300820	314	191	123	331208	0.0947147	0.0576131	0.0371016
rs115796178	3	1305468	313	190	123	331209	0.094413	0.0573114	0.0371016
rs78734994	3	1308374	312	189	123	331210	0.0941114	0.0570098	0.0371016
rs3772327	3	1309898	312	190	122	331210	0.0941114	0.0573114	0.0368
rs4085434	3	1310929	311	189	122	331211	0.0938098	0.0570098	0.0368
rs10510169	3	1315199	311	189	122	331211	0.0938098	0.0570098	0.0368
rs73002400	3	1316512	311	189	122	331211	0.0938098	0.0570098	0.0368
rs17037046	3	1317631	312	189	123	331210	0.0941114	0.0570098	0.0371016
rs4538358	3	1318042	313	189	124	331209	0.094413	0.0570098	0.0374032
rs6442314	3	1318496	314	189	125	331208	0.0947147	0.0570098	0.0377049
rs6442317	3	1319738	326	189	137	331196	0.0983343	0.0570098	0.0413246
rs143789454	3	1320141	328	189	139	331194	0.0989376	0.0570098	0.0419278
rs76314205	3	1320757	328	189	139	331194	0.0989376	0.0570098	0.0419278
rs13097329	3	1320815	328	189	139	331194	0.0989376	0.0570098	0.0419278
rs114483549	3	1322135	328	189	139	331194	0.0989376	0.0570098	0.0419278
rs6806144	3	1323078	325	186	139	331197	0.0980327	0.0561049	0.0419278
rs17495909	3	1323130	325	186	139	331197	0.0980327	0.0561049	0.0419278
rs3772315	3	1323634	325	186	139	331197	0.0980327	0.0561049	0.0419278
rs55708684	3	1326649	325	186	139	331197	0.0980327	0.0561049	0.0419278
rs3899850	3	1327288	326	187	139	331196	0.0983343	0.0564065	0.0419278
rs17037184	3	1329953	325	184	141	331197	0.0980327	0.0555016	0.0425311
rs3901789	3	1330516	325	184	141	331197	0.0980327	0.0555016	0.0425311
rs76905249	3	1333746	317	177	140	331205	0.0956196	0.0533901	0.0422295
rs174489	3	1333797	317	177	140	331205	0.0956196	0.0533901	0.0422295
rs116527776	3	1334429	317	177	140	331205	0.0956196	0.0533901	0.0422295
rs17271519	3	1336397	311	170	141	331211	0.0938098	0.0512786	0.0425311
rs114308314	3	1337061	311	170	141	331211	0.0938098	0.0512786	0.0425311
rs565499	3	1337203	311	170	141	331211	0.0938098	0.0512786	0.0425311
rs3821433	3	1340717	301	160	141	331221	0.0907934	0.0482623	0.0425311
rs3898716	3	1345199	284	146	138	331238	0.0856655	0.0440393	0.0416262
rs9861887	3	1345425	283	145	138	331239	0.0853639	0.0437377	0.0416262
rs1479532	3	1355071	276	138	138	331246	0.0832524	0.0416262	0.0416262
rs116745359	3	1356150	277	139	138	331245	0.083554	0.0419278	0.0416262
rs78577626	3	1356278	277	139	138	331245	0.083554	0.0419278	0.0416262
rs144649526	3	1363344	280	142	138	331242	0.0844589	0.0428328	0.0416262
rs41293401	3	1363480	280	142	138	331242	0.0844589	0.0428328	0.0416262
rs149799168	3	1363500	280	142	138	331242	0.0844589	0.0428328	0.0416262
rs3821430	3	1366749	280	142	138	331242	0.0844589	0.0428328	0.0416262
rs3821428	3	1367072	280	142	138	331242	0.0844589	0.0428328	0.0416262
rs265782	3	1367192	280	142	138	331242	0.0844589	0.0428328	0.0416262
Affx-80220205	3	1369272	280	142	138	331242	0.0844589	0.0428328	0.0416262
rs17497424	3	1370410	280	142	138	331242	0.0844589	0.0428328	0.0416262
rs265769	3	1372583	280	141	139	331242	0.0844589	0.0425311	0.0419278
rs987965	3	1376195	280	142	138	331242	0.0844589	0.0428328	0.0416262
rs13091624	3	1381343	279	141	138	331243	0.0841573	0.0425311	0.0416262
rs3821426	3	1386556	276	137	139	331246	0.0832524	0.0413246	0.0419278
rs116386018	3	1386594	277	137	140	331245	0.083554	0.0413246	0.0422295
rs17038032	3	1389117	278	137	141	331244	0.0838557	0.0413246	0.0425311
rs7645887	3	1389925	278	137	141	331244	0.0838557	0.0413246	0.0425311
rs4684123	3	1391139	278	137	141	331244	0.0838557	0.0413246	0.0425311
rs7648067	3	1395906	278	137	141	331244	0.0838557	0.0413246	0.0425311
rs2133452	3	1395966	278	137	141	331244	0.0838557	0.0413246	0.0425311
rs79027468	3	1402700	278	137	141	331244	0.0838557	0.0413246	0.0425311
rs13060909	3	1403665	278	137	141	331244	0.0838557	0.0413246	0.0425311
rs139645898	3	1414075	275	134	141	331247	0.0829508	0.0404196	0.0425311
rs114812824	3	1419080	272	133	139	331250	0.0820458	0.040118	0.0419278
rs155387	3	1420519	264	133	131	331258	0.0796327	0.040118	0.0395147
rs11708128	3	1420797	264	133	131	331258	0.0796327	0.040118	0.0395147
rs147805325	3	1424693	260	133	127	331262	0.0784262	0.040118	0.0383082
rs4684146	3	1424745	260	133	127	331262	0.0784262	0.040118	0.0383082
rs2291100	3	1424850	260	133	127	331262	0.0784262	0.040118	0.0383082
Affx-52364305	3	1424860	260	133	127	331262	0.0784262	0.040118	0.0383082
rs75059082	3	1425291	260	133	127	331262	0.0784262	0.040118	0.0383082
rs116256240	3	1426774	260	133	127	331262	0.0784262	0.040118	0.0383082
rs74378396	3	1436213	289	121	168	331233	0.0871737	0.0364983	0.0506754
rs17038614	3	1436884	295	121	174	331227	0.0889835	0.0364983	0.0524852
rs17038669	3	1439343	302	120	182	331220	0.091095	0.0361967	0.0548983
rs3916111	3	1440124	301	120	181	331221	0.0907934	0.0361967	0.0545967
rs9875177	3	1441376	298	117	181	331224	0.0898885	0.0352918	0.0545967
rs78983939	3	1441779	300	118	182	331222	0.0904917	0.0355934	0.0548983
rs75125432	3	1442770	300	118	182	331222	0.0904917	0.0355934	0.0548983
Affx-80271061	3	1444052	301	119	182	331221	0.0907934	0.0358951	0.0548983
rs56294284	3	1445799	301	119	182	331221	0.0907934	0.0358951	0.0548983
Affx-21282914	3	1445953	301	119	182	331221	0.0907934	0.0358951	0.0548983
rs28575082	3	1446636	301	119	182	331221	0.0907934	0.0358951	0.0548983
rs155861	3	1446873	301	119	182	331221	0.0907934	0.0358951	0.0548983
rs75326596	3	1446919	300	119	181	331222	0.0904917	0.0358951	0.0545967
rs78199726	3	1450392	273	118	155	331249	0.0823475	0.0355934	0.0467541
rs114678827	3	1450417	273	118	155	331249	0.0823475	0.0355934	0.0467541
rs74817720	3	1453365	272	118	154	331250	0.0820458	0.0355934	0.0464524
Affx-21296041	3	1456454	268	116	152	331254	0.0808393	0.0349901	0.0458491
rs2035277	3	1457107	268	116	152	331254	0.0808393	0.0349901	0.0458491
rs155879	3	1460921	266	114	152	331256	0.080236	0.0343869	0.0458491
rs76113248	3	1463314	266	114	152	331256	0.080236	0.0343869	0.0458491
rs79909051	3	1464349	266	114	152	331256	0.080236	0.0343869	0.0458491
rs116350627	3	1467635	265	113	152	331257	0.0799344	0.0340852	0.0458491
rs115060444	3	1468019	264	113	151	331258	0.0796327	0.0340852	0.0455475
rs17038979	3	1470892	264	113	151	331258	0.0796327	0.0340852	0.0455475
rs155829	3	1471838	263	113	150	331259	0.0793311	0.0340852	0.0452459
rs1037386	3	1478453	252	114	138	331270	0.0760131	0.0343869	0.0416262
rs78946908	3	1482195	255	117	138	331267	0.076918	0.0352918	0.0416262
rs155850	3	1482406	255	117	138	331267	0.076918	0.0352918	0.0416262
rs72995555	3	1485186	253	115	138	331269	0.0763147	0.0346885	0.0416262
rs17039380	3	1489388	252	114	138	331270	0.0760131	0.0343869	0.0416262
rs6806808	3	1493426	252	114	138	331270	0.0760131	0.0343869	0.0416262
rs114770452	3	1499212	250	112	138	331272	0.0754098	0.0337836	0.0416262
rs56168232	3	1499796	250	112	138	331272	0.0754098	0.0337836	0.0416262
rs7617792	3	1500241	250	112	138	331272	0.0754098	0.0337836	0.0416262
rs2167470	3	1506235	250	112	138	331272	0.0754098	0.0337836	0.0416262
rs6791793	3	1508308	250	112	138	331272	0.0754098	0.0337836	0.0416262
rs62229501	3	1510643	247	111	136	331275	0.0745049	0.0334819	0.0410229
rs6799147	3	1510822	247	111	136	331275	0.0745049	0.0334819	0.0410229
rs9856251	3	1511108	247	111	136	331275	0.0745049	0.0334819	0.0410229
rs6763848	3	1512587	247	111	136	331275	0.0745049	0.0334819	0.0410229
rs72997579	3	1513425	249	111	138	331273	0.0751081	0.0334819	0.0416262
rs35866602	3	1514654	249	111	138	331273	0.0751081	0.0334819	0.0416262
rs78861944	3	1516025	249	111	138	331273	0.0751081	0.0334819	0.0416262
rs10212138	3	1517822	247	111	136	331275	0.0745049	0.0334819	0.0410229
rs1993121	3	1526853	248	110	138	331274	0.0748065	0.0331803	0.0416262
rs469196	3	1527229	248	110	138	331274	0.0748065	0.0331803	0.0416262
rs467217	3	1527359	249	110	139	331273	0.0751081	0.0331803	0.0419278
rs60711921	3	1530332	249	109	140	331273	0.0751081	0.0328787	0.0422295
rs6771147	3	1530388	249	109	140	331273	0.0751081	0.0328787	0.0422295
rs76418310	3	1530657	249	109	140	331273	0.0751081	0.0328787	0.0422295
rs74912599	3	1530670	249	109	140	331273	0.0751081	0.0328787	0.0422295
rs62230943	3	1535289	248	108	140	331274	0.0748065	0.032577	0.0422295
rs77096495	3	1539086	247	107	140	331275	0.0745049	0.0322754	0.0422295
rs34486185	3	1545027	247	107	140	331275	0.0745049	0.0322754	0.0422295
rs34556883	3	1545942	247	107	140	331275	0.0745049	0.0322754	0.0422295
rs62263180	3	1548246	247	107	140	331275	0.0745049	0.0322754	0.0422295
rs17040585	3	1549863	247	107	140	331275	0.0745049	0.0322754	0.0422295
rs9883534	3	1555441	246	106	140	331276	0.0742032	0.0319737	0.0422295
rs11128726	3	1557413	246	106	140	331276	0.0742032	0.0319737	0.0422295
rs17786187	3	1558335	246	106	140	331276	0.0742032	0.0319737	0.0422295
rs116513000	3	1559862	246	106	140	331276	0.0742032	0.0319737	0.0422295
rs17040710	3	1562218	245	106	139	331277	0.0739016	0.0319737	0.0419278
rs9829889	3	1565113	247	108	139	331275	0.0745049	0.032577	0.0419278
rs12488938	3	1571599	248	110	138	331274	0.0748065	0.0331803	0.0416262
rs9816199	3	1572557	248	110	138	331274	0.0748065	0.0331803	0.0416262
rs116733930	3	1586537	245	110	135	331277	0.0739016	0.0331803	0.0407213
rs73004011	3	1586698	245	110	135	331277	0.0739016	0.0331803	0.0407213
rs12495361	3	1587404	245	110	135	331277	0.0739016	0.0331803	0.0407213
rs446435	3	1589052	246	110	136	331276	0.0742032	0.0331803	0.0410229
rs9878958	3	1590441	247	111	136	331275	0.0745049	0.0334819	0.0410229
rs74980660	3	1591514	247	111	136	331275	0.0745049	0.0334819	0.0410229
rs115852861	3	1592547	247	111	136	331275	0.0745049	0.0334819	0.0410229
rs73004030	3	1592625	247	111	136	331275	0.0745049	0.0334819	0.0410229
rs62263209	3	1593031	247	111	136	331275	0.0745049	0.0334819	0.0410229
rs2314764	3	1594653	247	111	136	331275	0.0745049	0.0334819	0.0410229
rs75784887	3	1595261	247	111	136	331275	0.0745049	0.0334819	0.0410229
rs74428192	3	1598011	246	110	136	331276	0.0742032	0.0331803	0.0410229
rs114159419	3	1599175	246	110	136	331276	0.0742032	0.0331803	0.0410229
rs17193638	3	1604834	242	107	135	331280	0.0729967	0.0322754	0.0407213
rs75671013	3	1609431	240	106	134	331282	0.0723934	0.0319737	0.0404196
rs75451764	3	1610553	240	106	134	331282	0.0723934	0.0319737	0.0404196
rs464538	3	1613281	240	106	134	331282	0.0723934	0.0319737	0.0404196
rs116389087	3	1616048	238	104	134	331284	0.0717901	0.0313705	0.0404196
rs73004061	3	1616143	238	104	134	331284	0.0717901	0.0313705	0.0404196
rs13076115	3	1616998	239	105	134	331283	0.0720917	0.0316721	0.0404196
rs402675	3	1623393	240	106	134	331282	0.0723934	0.0319737	0.0404196
rs694778	3	1627385	242	107	135	331280	0.0729967	0.0322754	0.0407213
rs73004096	3	1631555	243	108	135	331279	0.0732983	0.032577	0.0407213
rs28876788	3	1632987	244	108	136	331278	0.0735999	0.032577	0.0410229
rs203756	3	1633027	243	108	135	331279	0.0732983	0.032577	0.0407213
rs9870390	3	1638002	248	108	140	331274	0.0748065	0.032577	0.0422295
rs6782490	3	1638837	248	108	140	331274	0.0748065	0.032577	0.0422295
rs74840810	3	1640938	248	108	140	331274	0.0748065	0.032577	0.0422295
rs9855208	3	1650402	246	110	136	331276	0.0742032	0.0331803	0.0410229
rs62261385	3	1655699	247	111	136	331275	0.0745049	0.0334819	0.0410229
rs7620717	3	1658491	248	111	137	331274	0.0748065	0.0334819	0.0413246
rs1564584	3	1660053	248	110	138	331274	0.0748065	0.0331803	0.0416262
rs79389250	3	1662607	247	110	137	331275	0.0745049	0.0331803	0.0413246
rs74699851	3	1669115	245	107	138	331277	0.0739016	0.0322754	0.0416262
rs4143127	3	1670301	246	107	139	331276	0.0742032	0.0322754	0.0419278
rs280125	3	1670418	246	107	139	331276	0.0742032	0.0322754	0.0419278
rs4518107	3	1673417	247	108	139	331275	0.0745049	0.032577	0.0419278
rs74666920	3	1673988	247	108	139	331275	0.0745049	0.032577	0.0419278
rs13082282	3	1675010	246	107	139	331276	0.0742032	0.0322754	0.0419278
rs115752507	3	1676125	247	107	140	331275	0.0745049	0.0322754	0.0422295
rs2648453	3	1676524	246	106	140	331276	0.0742032	0.0319737	0.0422295
rs2648454	3	1677370	246	106	140	331276	0.0742032	0.0319737	0.0422295
rs10510213	3	1677400	246	106	140	331276	0.0742032	0.0319737	0.0422295
rs55739404	3	1682352	244	106	138	331278	0.0735999	0.0319737	0.0416262
rs77414339	3	1689007	248	108	140	331274	0.0748065	0.032577	0.0422295
rs17042152	3	1690500	249	108	141	331273	0.0751081	0.032577	0.0425311
rs1878178	3	1691064	249	108	141	331273	0.0751081	0.032577	0.0425311
rs1914006	3	1691090	248	108	140	331274	0.0748065	0.032577	0.0422295
rs28871092	3	1696212	229	108	121	331293	0.0690754	0.032577	0.0364983
rs114581800	3	1705959	194	110	84	331328	0.058518	0.0331803	0.0253377
rs62262632	3	1710131	194	110	84	331328	0.058518	0.0331803	0.0253377
rs17042376	3	1711253	194	110	84	331328	0.058518	0.0331803	0.0253377
rs17042381	3	1711607	194	110	84	331328	0.058518	0.0331803	0.0253377
rs11719538	3	1712342	194	110	84	331328	0.058518	0.0331803	0.0253377
rs6790607	3	1716491	194	108	86	331328	0.058518	0.032577	0.025941
rs7636546	3	1717845	194	108	86	331328	0.058518	0.032577	0.025941
rs17193680	3	1719422	194	108	86	331328	0.058518	0.032577	0.025941
rs115990015	3	1720202	194	108	86	331328	0.058518	0.032577	0.025941
rs6777697	3	1722508	194	108	86	331328	0.058518	0.032577	0.025941
rs115316299	3	1723306	194	108	86	331328	0.058518	0.032577	0.025941
rs13085905	3	1731917	198	110	88	331324	0.0597245	0.0331803	0.0265442
rs79050182	3	1734397	198	110	88	331324	0.0597245	0.0331803	0.0265442
rs4684296	3	1740624	198	109	89	331324	0.0597245	0.0328787	0.0268459
rs73001827	3	1741765	198	109	89	331324	0.0597245	0.0328787	0.0268459
rs7629691	3	1745391	222	109	113	331300	0.0669639	0.0328787	0.0340852
rs116468710	3	1762720	219	100	119	331303	0.066059	0.0301639	0.0358951
rs74796877	3	1768047	221	100	121	331301	0.0666622	0.0301639	0.0364983
rs116275920	3	1768504	221	100	121	331301	0.0666622	0.0301639	0.0364983
rs114713432	3	1774502	220	99	121	331302	0.0663606	0.0298623	0.0364983
rs72998933	3	1774920	220	99	121	331302	0.0663606	0.0298623	0.0364983
rs17193715	3	1776263	220	99	121	331302	0.0663606	0.0298623	0.0364983
rs115441677	3	1778569	220	99	121	331302	0.0663606	0.0298623	0.0364983
rs6777699	3	1778686	220	99	121	331302	0.0663606	0.0298623	0.0364983
rs4353793	3	1781437	220	100	120	331302	0.0663606	0.0301639	0.0361967
rs9856348	3	1781739	220	100	120	331302	0.0663606	0.0301639	0.0361967
rs12635193	3	1781915	220	100	120	331302	0.0663606	0.0301639	0.0361967
rs4597690	3	1790316	220	101	119	331302	0.0663606	0.0304655	0.0358951
rs12106800	3	1793422	220	101	119	331302	0.0663606	0.0304655	0.0358951
rs11916496	3	1798557	221	102	119	331301	0.0666622	0.0307672	0.0358951
rs34923682	3	1803742	220	103	117	331302	0.0663606	0.0310688	0.0352918
rs17043656	3	1807252	220	103	117	331302	0.0663606	0.0310688	0.0352918
rs12496501	3	1812762	222	104	118	331300	0.0669639	0.0313705	0.0355934
rs9862121	3	1813324	222	104	118	331300	0.0669639	0.0313705	0.0355934
rs36113643	3	1814306	222	104	118	331300	0.0669639	0.0313705	0.0355934
rs8180023	3	1820857	225	106	119	331297	0.0678688	0.0319737	0.0358951
rs73000973	3	1824074	224	107	117	331298	0.0675672	0.0322754	0.0352918
rs112501176	3	1827372	223	107	116	331299	0.0672655	0.0322754	0.0349901
rs111343156	3	1827840	224	107	117	331298	0.0675672	0.0322754	0.0352918
rs17786361	3	1827927	224	107	117	331298	0.0675672	0.0322754	0.0352918
rs17786379	3	1829924	224	107	117	331298	0.0675672	0.0322754	0.0352918
rs62261482	3	1830484	224	107	117	331298	0.0675672	0.0322754	0.0352918
rs74747762	3	1834115	226	109	117	331296	0.0681704	0.0328787	0.0352918
rs80176343	3	1834305	226	109	117	331296	0.0681704	0.0328787	0.0352918
rs13060341	3	1839070	227	109	118	331295	0.0684721	0.0328787	0.0355934
rs10510217	3	1839693	227	109	118	331295	0.0684721	0.0328787	0.0355934
rs9873452	3	1842158	227	109	118	331295	0.0684721	0.0328787	0.0355934
rs62261524	3	1842860	227	109	118	331295	0.0684721	0.0328787	0.0355934
rs13090587	3	1849432	229	112	117	331293	0.0690754	0.0337836	0.0352918
rs62263161	3	1850582	229	112	117	331293	0.0690754	0.0337836	0.0352918
rs114255138	3	1852247	230	113	117	331292	0.069377	0.0340852	0.0352918
rs7625472	3	1861036	235	116	119	331287	0.0708852	0.0349901	0.0358951
rs116385210	3	1868354	237	117	120	331285	0.0714885	0.0352918	0.0361967
rs7647217	3	1871275	237	117	120	331285	0.0714885	0.0352918	0.0361967
rs115145144	3	1881842	256	121	135	331266	0.0772196	0.0364983	0.0407213
rs139505918	3	1885573	256	121	135	331266	0.0772196	0.0364983	0.0407213
rs2731509	3	1888741	257	121	136	331265	0.0775213	0.0364983	0.0410229
rs114445498	3	1896535	256	121	135	331266	0.0772196	0.0364983	0.0407213
rs2727943	3	1897973	256	121	135	331266	0.0772196	0.0364983	0.0407213
rs116298759	3	1898403	256	121	135	331266	0.0772196	0.0364983	0.0407213
rs2727945	3	1898503	256	121	135	331266	0.0772196	0.0364983	0.0407213
rs2731513	3	1899796	261	122	139	331261	0.0787278	0.0368	0.0419278
rs114881715	3	1899940	262	122	140	331260	0.0790294	0.0368	0.0422295
rs114369922	3	1900453	262	122	140	331260	0.0790294	0.0368	0.0422295
rs113308337	3	1903168	263	122	141	331259	0.0793311	0.0368	0.0425311
rs12632630	3	1903274	263	122	141	331259	0.0793311	0.0368	0.0425311
rs17044511	3	1909262	265	124	141	331257	0.0799344	0.0374032	0.0425311
rs9310570	3	1910753	267	124	143	331255	0.0805376	0.0374032	0.0431344
rs13096225	3	1913896	272	124	148	331250	0.0820458	0.0374032	0.0446426
rs35425484	3	1914099	272	124	148	331250	0.0820458	0.0374032	0.0446426
rs73002279	3	1920032	276	125	151	331246	0.0832524	0.0377049	0.0455475
rs114964166	3	1924842	268	123	145	331254	0.0808393	0.0371016	0.0437377
rs116116529	3	1929633	258	120	138	331264	0.0778229	0.0361967	0.0416262
rs115874089	3	1930589	258	120	138	331264	0.0778229	0.0361967	0.0416262
rs11712145	3	1934092	232	119	113	331290	0.0699803	0.0358951	0.0340852
rs9861571	3	1937987	231	120	111	331291	0.0696786	0.0361967	0.0334819
rs12636574	3	1938547	231	120	111	331291	0.0696786	0.0361967	0.0334819
rs116397554	3	1940932	231	120	111	331291	0.0696786	0.0361967	0.0334819
rs9849648	3	1941360	231	120	111	331291	0.0696786	0.0361967	0.0334819
rs80316514	3	1942653	229	120	109	331293	0.0690754	0.0361967	0.0328787
rs73002200	3	1945040	229	120	109	331293	0.0690754	0.0361967	0.0328787
rs7619290	3	1946217	229	120	109	331293	0.0690754	0.0361967	0.0328787
rs4387949	3	1946687	228	119	109	331294	0.0687737	0.0358951	0.0328787
rs115316611	3	1949417	227	119	108	331295	0.0684721	0.0358951	0.032577
rs115508869	3	1950822	227	119	108	331295	0.0684721	0.0358951	0.032577
rs58891801	3	1953297	222	119	103	331300	0.0669639	0.0358951	0.0310688
rs115010629	3	1961659	214	116	98	331308	0.0645508	0.0349901	0.0295606
rs13100777	3	1962897	214	116	98	331308	0.0645508	0.0349901	0.0295606
rs115196937	3	1967650	209	116	93	331313	0.0630426	0.0349901	0.0280524
rs1488749	3	1968641	209	116	93	331313	0.0630426	0.0349901	0.0280524
rs9310592	3	1982593	198	106	92	331324	0.0597245	0.0319737	0.0277508
rs2634128	3	1990045	196	106	90	331326	0.0591213	0.0319737	0.0271475
rs116363858	3	1996034	196	106	90	331326	0.0591213	0.0319737	0.0271475
rs7646172	3	2000736	195	103	92	331327	0.0588196	0.0310688	0.0277508
rs17005939	3	2004251	193	103	90	331329	0.0582163	0.0310688	0.0271475
rs116347889	3	2008488	192	102	90	331330	0.0579147	0.0307672	0.0271475
rs115026334	3	2010872	192	102	90	331330	0.0579147	0.0307672	0.0271475
rs11714568	3	2011113	192	102	90	331330	0.0579147	0.0307672	0.0271475
rs56236572	3	2014100	187	101	86	331335	0.0564065	0.0304655	0.025941
rs1852447	3	2017591	187	102	85	331335	0.0564065	0.0307672	0.0256393
rs2729309	3	2026744	183	102	81	331339	0.0552	0.0307672	0.0244328
rs2634139	3	2032063	186	102	84	331336	0.0561049	0.0307672	0.0253377
rs62246766	3	2036961	184	102	82	331338	0.0555016	0.0307672	0.0247344
rs13079608	3	2039005	183	102	81	331339	0.0552	0.0307672	0.0244328
rs73016152	3	2041146	182	103	79	331340	0.0548983	0.0310688	0.0238295
rs9310599	3	2042967	181	102	79	331341	0.0545967	0.0307672	0.0238295
rs13099585	3	2044557	180	102	78	331342	0.054295	0.0307672	0.0235279
rs73807528	3	2046380	179	101	78	331343	0.0539934	0.0304655	0.0235279
rs2600062	3	2047418	179	101	78	331343	0.0539934	0.0304655	0.0235279
rs113102425	3	2050590	177	99	78	331345	0.0533901	0.0298623	0.0235279
rs17194037	3	2052488	178	100	78	331344	0.0536918	0.0301639	0.0235279
rs73011252	3	2054861	178	100	78	331344	0.0536918	0.0301639	0.0235279
rs113803898	3	2057869	179	101	78	331343	0.0539934	0.0304655	0.0235279
rs115099709	3	2060184	179	101	78	331343	0.0539934	0.0304655	0.0235279
rs79216632	3	2061009	179	101	78	331343	0.0539934	0.0304655	0.0235279
rs62246804	3	2061494	179	101	78	331343	0.0539934	0.0304655	0.0235279
rs9861083	3	2063677	179	101	78	331343	0.0539934	0.0304655	0.0235279
rs11713858	3	2063870	179	101	78	331343	0.0539934	0.0304655	0.0235279
rs2729319	3	2064647	179	101	78	331343	0.0539934	0.0304655	0.0235279
rs60911549	3	2069643	178	103	75	331344	0.0536918	0.0310688	0.0226229
rs114906337	3	2070476	178	103	75	331344	0.0536918	0.0310688	0.0226229
rs9878112	3	2074515	178	103	75	331344	0.0536918	0.0310688	0.0226229
rs77866205	3	2075186	178	103	75	331344	0.0536918	0.0310688	0.0226229
rs17194065	3	2079924	179	104	75	331343	0.0539934	0.0313705	0.0226229
rs77360011	3	2082550	179	104	75	331343	0.0539934	0.0313705	0.0226229
rs60150994	3	2087253	178	103	75	331344	0.0536918	0.0310688	0.0226229
rs2729330	3	2087260	178	103	75	331344	0.0536918	0.0310688	0.0226229
rs12491403	3	2087904	177	102	75	331345	0.0533901	0.0307672	0.0226229
rs75185166	3	2091945	174	103	71	331348	0.0524852	0.0310688	0.0214164
rs79943634	3	2095594	169	104	65	331353	0.050977	0.0313705	0.0196065
rs6807696	3	2096142	169	104	65	331353	0.050977	0.0313705	0.0196065
rs115169279	3	2101403	168	103	65	331354	0.0506754	0.0310688	0.0196065
rs77041104	3	2103291	167	103	64	331355	0.0503737	0.0310688	0.0193049
rs76022827	3	2114176	165	102	63	331357	0.0497705	0.0307672	0.0190033
rs6775279	3	2123650	163	100	63	331359	0.0491672	0.0301639	0.0190033
rs76041691	3	2127422	163	100	63	331359	0.0491672	0.0301639	0.0190033
rs17007329	3	2127658	163	100	63	331359	0.0491672	0.0301639	0.0190033
rs3935772	3	2127973	163	100	63	331359	0.0491672	0.0301639	0.0190033
rs74832275	3	2131351	164	101	63	331358	0.0494688	0.0304655	0.0190033
rs73110470	3	2132424	164	101	63	331358	0.0494688	0.0304655	0.0190033
rs2729283	3	2134765	164	101	63	331358	0.0494688	0.0304655	0.0190033
rs75689435	3	2135664	165	102	63	331357	0.0497705	0.0307672	0.0190033
rs2729287	3	2137538	166	102	64	331356	0.0500721	0.0307672	0.0193049
rs2729046	3	2141411	166	102	64	331356	0.0500721	0.0307672	0.0193049
rs115537177	3	2142156	166	102	64	331356	0.0500721	0.0307672	0.0193049
rs75953165	3	2144068	167	103	64	331355	0.0503737	0.0310688	0.0193049
rs35270597	3	2144342	167	103	64	331355	0.0503737	0.0310688	0.0193049
rs79101567	3	2145753	168	104	64	331354	0.0506754	0.0313705	0.0193049
rs10470643	3	2146283	168	104	64	331354	0.0506754	0.0313705	0.0193049
rs73011379	3	2146462	168	104	64	331354	0.0506754	0.0313705	0.0193049
rs111619782	3	2146922	168	104	64	331354	0.0506754	0.0313705	0.0193049
rs2729004	3	2150056	169	105	64	331353	0.050977	0.0316721	0.0193049
rs6774897	3	2150895	169	105	64	331353	0.050977	0.0316721	0.0193049
rs79966690	3	2151080	169	105	64	331353	0.050977	0.0316721	0.0193049
rs77494843	3	2153662	167	103	64	331355	0.0503737	0.0310688	0.0193049
rs115830269	3	2153829	167	103	64	331355	0.0503737	0.0310688	0.0193049
rs11918632	3	2154893	167	103	64	331355	0.0503737	0.0310688	0.0193049
rs2729007	3	2157357	168	104	64	331354	0.0506754	0.0313705	0.0193049
rs13327375	3	2157379	168	104	64	331354	0.0506754	0.0313705	0.0193049
rs140414398	3	2157509	168	104	64	331354	0.0506754	0.0313705	0.0193049
rs73013107	3	2158289	168	104	64	331354	0.0506754	0.0313705	0.0193049
rs7429981	3	2158565	168	104	64	331354	0.0506754	0.0313705	0.0193049
rs4522748	3	2159453	169	105	64	331353	0.050977	0.0316721	0.0193049
rs60212317	3	2161688	169	105	64	331353	0.050977	0.0316721	0.0193049
rs116516648	3	2166651	175	106	69	331347	0.0527868	0.0319737	0.0208131
rs12637200	3	2167184	175	106	69	331347	0.0527868	0.0319737	0.0208131
rs77863701	3	2170246	173	104	69	331349	0.0521836	0.0313705	0.0208131
rs76889533	3	2170719	173	104	69	331349	0.0521836	0.0313705	0.0208131
rs73013122	3	2173420	178	103	75	331344	0.0536918	0.0310688	0.0226229
rs6786748	3	2175896	176	101	75	331346	0.0530885	0.0304655	0.0226229
rs116095614	3	2180753	175	100	75	331347	0.0527868	0.0301639	0.0226229
rs2727918	3	2183750	174	99	75	331348	0.0524852	0.0298623	0.0226229
rs2727920	3	2184552	174	99	75	331348	0.0524852	0.0298623	0.0226229
rs56269146	3	2186363	173	97	76	331349	0.0521836	0.029259	0.0229246
rs73015061	3	2190430	173	97	76	331349	0.0521836	0.029259	0.0229246
rs75585701	3	2194093	168	93	75	331354	0.0506754	0.0280524	0.0226229
rs13069426	3	2195258	167	94	73	331355	0.0503737	0.0283541	0.0220197
rs4638946	3	2196089	167	94	73	331355	0.0503737	0.0283541	0.0220197
rs57594411	3	2198047	167	94	73	331355	0.0503737	0.0283541	0.0220197
rs7626229	3	2198546	166	94	72	331356	0.0500721	0.0283541	0.021718
rs17786674	3	2201147	165	93	72	331357	0.0497705	0.0280524	0.021718
rs4267633	3	2201769	165	93	72	331357	0.0497705	0.0280524	0.021718
rs17194161	3	2206173	164	92	72	331358	0.0494688	0.0277508	0.021718
rs74483361	3	2207057	164	92	72	331358	0.0494688	0.0277508	0.021718
rs62246968	3	2208493	164	92	72	331358	0.0494688	0.0277508	0.021718
rs9874756	3	2208923	162	92	70	331360	0.0488655	0.0277508	0.0211147
rs114350937	3	2213449	164	89	75	331358	0.0494688	0.0268459	0.0226229
rs74416424	3	2213478	164	89	75	331358	0.0494688	0.0268459	0.0226229
rs13073858	3	2218238	166	90	76	331356	0.0500721	0.0271475	0.0229246
rs7644734	3	2219001	165	90	75	331357	0.0497705	0.0271475	0.0226229
rs73017082	3	2226566	151	87	64	331371	0.0455475	0.0262426	0.0193049
rs76804888	3	2230512	149	86	63	331373	0.0449442	0.025941	0.0190033
rs13324989	3	2230964	149	86	63	331373	0.0449442	0.025941	0.0190033
rs2320378	3	2233338	150	86	64	331372	0.0452459	0.025941	0.0193049
rs113317860	3	2235255	149	85	64	331373	0.0449442	0.0256393	0.0193049
rs11709863	3	2242890	149	85	64	331373	0.0449442	0.0256393	0.0193049
rs1153531	3	2255795	152	85	67	331370	0.0458491	0.0256393	0.0202098
rs17010381	3	2256426	152	85	67	331370	0.0458491	0.0256393	0.0202098
rs1183599	3	2260354	153	85	68	331369	0.0461508	0.0256393	0.0205115
rs11713458	3	2261248	153	85	68	331369	0.0461508	0.0256393	0.0205115
rs60191631	3	2261568	153	85	68	331369	0.0461508	0.0256393	0.0205115
rs4685500	3	2264609	152	84	68	331370	0.0458491	0.0253377	0.0205115
rs78382686	3	2264929	152	84	68	331370	0.0458491	0.0253377	0.0205115
rs78284354	3	2266523	152	84	68	331370	0.0458491	0.0253377	0.0205115
rs115483388	3	2273251	155	87	68	331367	0.0467541	0.0262426	0.0205115
rs80024230	3	2275088	155	87	68	331367	0.0467541	0.0262426	0.0205115
rs76553414	3	2275676	155	87	68	331367	0.0467541	0.0262426	0.0205115
rs935544	3	2283621	153	87	66	331369	0.0461508	0.0262426	0.0199082
rs1872916	3	2284757	153	87	66	331369	0.0461508	0.0262426	0.0199082
rs1357499	3	2291919	166	96	70	331356	0.0500721	0.0289574	0.0211147
rs11714941	3	2301005	165	94	71	331357	0.0497705	0.0283541	0.0214164
rs74704807	3	2301403	165	94	71	331357	0.0497705	0.0283541	0.0214164
rs78401766	3	2303314	165	94	71	331357	0.0497705	0.0283541	0.0214164
rs1357498	3	2303678	165	94	71	331357	0.0497705	0.0283541	0.0214164
rs75787223	3	2308893	168	97	71	331354	0.0506754	0.029259	0.0214164
rs76882992	3	2309295	168	97	71	331354	0.0506754	0.029259	0.0214164
rs80257350	3	2309786	168	97	71	331354	0.0506754	0.029259	0.0214164
rs73020353	3	2309985	168	97	71	331354	0.0506754	0.029259	0.0214164
rs114685582	3	2310474	168	97	71	331354	0.0506754	0.029259	0.0214164
rs1153489	3	2314095	171	98	73	331351	0.0515803	0.0295606	0.0220197
rs13076780	3	2315048	171	98	73	331351	0.0515803	0.0295606	0.0220197
rs111686533	3	2325944	166	94	72	331356	0.0500721	0.0283541	0.021718
rs9310707	3	2332104	166	94	72	331356	0.0500721	0.0283541	0.021718
rs1720201	3	2338231	168	95	73	331354	0.0506754	0.0286557	0.0220197
rs80355568	3	2340290	168	95	73	331354	0.0506754	0.0286557	0.0220197
rs138022284	3	2344719	168	95	73	331354	0.0506754	0.0286557	0.0220197
rs1947157	3	2346311	168	95	73	331354	0.0506754	0.0286557	0.0220197
rs1626056	3	2347522	168	95	73	331354	0.0506754	0.0286557	0.0220197
rs13064858	3	2359290	164	98	66	331358	0.0494688	0.0295606	0.0199082
rs1145043	3	2365159	166	98	68	331356	0.0500721	0.0295606	0.0205115
rs74736266	3	2372572	171	97	74	331351	0.0515803	0.029259	0.0223213
rs76726620	3	2373183	171	97	74	331351	0.0515803	0.029259	0.0223213
rs1178537	3	2375759	171	97	74	331351	0.0515803	0.029259	0.0223213
rs114353618	3	2378655	171	97	74	331351	0.0515803	0.029259	0.0223213
rs115591586	3	2385477	173	99	74	331349	0.0521836	0.0298623	0.0223213
rs1666342	3	2391144	174	100	74	331348	0.0524852	0.0301639	0.0223213
rs4355267	3	2391851	174	100	74	331348	0.0524852	0.0301639	0.0223213
rs7615806	3	2392767	174	100	74	331348	0.0524852	0.0301639	0.0223213
rs76777209	3	2396290	178	104	74	331344	0.0536918	0.0313705	0.0223213
rs9310717	3	2400576	179	105	74	331343	0.0539934	0.0316721	0.0223213
rs6801812	3	2407293	179	105	74	331343	0.0539934	0.0316721	0.0223213
rs77035427	3	2410573	179	105	74	331343	0.0539934	0.0316721	0.0223213
rs58453831	3	2414752	181	105	76	331341	0.0545967	0.0316721	0.0229246
rs79001401	3	2414822	181	105	76	331341	0.0545967	0.0316721	0.0229246
rs77870582	3	2414886	181	105	76	331341	0.0545967	0.0316721	0.0229246
rs17013524	3	2423127	184	106	78	331338	0.0555016	0.0319737	0.0235279
rs11714875	3	2425831	184	106	78	331338	0.0555016	0.0319737	0.0235279
rs75377641	3	2425869	184	106	78	331338	0.0555016	0.0319737	0.0235279
rs11715813	3	2426255	183	105	78	331339	0.0552	0.0316721	0.0235279
rs9854419	3	2426632	183	105	78	331339	0.0552	0.0316721	0.0235279
rs75175912	3	2427066	183	105	78	331339	0.0552	0.0316721	0.0235279
rs12636800	3	2427611	183	105	78	331339	0.0552	0.0316721	0.0235279
rs72996012	3	2429437	184	105	79	331338	0.0555016	0.0316721	0.0238295
rs7373598	3	2431117	184	105	79	331338	0.0555016	0.0316721	0.0238295
rs80176676	3	2431147	184	105	79	331338	0.0555016	0.0316721	0.0238295
rs66880163	3	2432391	184	105	79	331338	0.0555016	0.0316721	0.0238295
rs1995210	3	2432811	184	105	79	331338	0.0555016	0.0316721	0.0238295
rs13067293	3	2435923	183	104	79	331339	0.0552	0.0313705	0.0238295
rs13099675	3	2436020	183	104	79	331339	0.0552	0.0313705	0.0238295
rs13064000	3	2440071	184	104	80	331338	0.0555016	0.0313705	0.0241311
rs80250679	3	2441729	185	104	81	331337	0.0558032	0.0313705	0.0244328
rs79062319	3	2443063	185	104	81	331337	0.0558032	0.0313705	0.0244328
rs1502591	3	2446455	183	103	80	331339	0.0552	0.0310688	0.0241311
rs72622133	3	2450136	183	103	80	331339	0.0552	0.0310688	0.0241311
rs72996095	3	2461619	183	102	81	331339	0.0552	0.0307672	0.0244328
rs1354240	3	2462644	183	102	81	331339	0.0552	0.0307672	0.0244328
rs114894298	3	2463832	184	102	82	331338	0.0555016	0.0307672	0.0247344
rs17194378	3	2465091	184	102	82	331338	0.0555016	0.0307672	0.0247344
rs62233810	3	2477010	176	94	82	331346	0.0530885	0.0283541	0.0247344
rs114170996	3	2479868	176	94	82	331346	0.0530885	0.0283541	0.0247344
rs12054152	3	2487038	176	94	82	331346	0.0530885	0.0283541	0.0247344
rs2134356	3	2487786	176	94	82	331346	0.0530885	0.0283541	0.0247344
rs17194406	3	2488631	176	94	82	331346	0.0530885	0.0283541	0.0247344
rs1354235	3	2489729	175	93	82	331347	0.0527868	0.0280524	0.0247344
rs17194427	3	2495202	174	92	82	331348	0.0524852	0.0277508	0.0247344
rs17786921	3	2497876	174	92	82	331348	0.0524852	0.0277508	0.0247344
rs12715056	3	2498760	174	92	82	331348	0.0524852	0.0277508	0.0247344
rs72622135	3	2510361	175	92	83	331347	0.0527868	0.0277508	0.025036
rs72997983	3	2512588	175	92	83	331347	0.0527868	0.0277508	0.025036
rs11129155	3	2519956	185	93	92	331337	0.0558032	0.0280524	0.0277508
rs1125102	3	2534560	181	93	88	331341	0.0545967	0.0280524	0.0265442
rs72622136	3	2535577	181	93	88	331341	0.0545967	0.0280524	0.0265442
rs78402437	3	2539461	181	93	88	331341	0.0545967	0.0280524	0.0265442
rs35839317	3	2543405	181	93	88	331341	0.0545967	0.0280524	0.0265442
rs77188991	3	2545652	182	93	89	331340	0.0548983	0.0280524	0.0268459
rs6809399	3	2548837	182	93	89	331340	0.0548983	0.0280524	0.0268459
rs9846741	3	2555259	183	94	89	331339	0.0552	0.0283541	0.0268459
rs114088714	3	2558220	183	94	89	331339	0.0552	0.0283541	0.0268459
rs17620999	3	2561556	181	94	87	331341	0.0545967	0.0283541	0.0262426
rs7624709	3	2563749	181	94	87	331341	0.0545967	0.0283541	0.0262426
rs115121261	3	2564580	181	94	87	331341	0.0545967	0.0283541	0.0262426
rs13078307	3	2565355	181	94	87	331341	0.0545967	0.0283541	0.0262426
rs13063886	3	2566422	181	94	87	331341	0.0545967	0.0283541	0.0262426
rs17015749	3	2568212	181	94	87	331341	0.0545967	0.0283541	0.0262426
rs17563282	3	2569691	180	93	87	331342	0.054295	0.0280524	0.0262426
rs17621399	3	2572801	180	93	87	331342	0.054295	0.0280524	0.0262426
rs17015816	3	2573461	180	93	87	331342	0.054295	0.0280524	0.0262426
rs75093955	3	2578221	179	93	86	331343	0.0539934	0.0280524	0.025941
rs35020225	3	2582856	177	91	86	331345	0.0533901	0.0274492	0.025941
rs74692316	3	2583031	177	91	86	331345	0.0533901	0.0274492	0.025941
rs11705951	3	2583496	177	91	86	331345	0.0533901	0.0274492	0.025941
rs746135	3	2584090	176	89	87	331346	0.0530885	0.0268459	0.0262426
rs7649181	3	2584376	176	89	87	331346	0.0530885	0.0268459	0.0262426
rs75282489	3	2585462	173	89	84	331349	0.0521836	0.0268459	0.0253377
rs6774320	3	2589560	170	89	81	331352	0.0512786	0.0268459	0.0244328
rs35939487	3	2593419	168	89	79	331354	0.0506754	0.0268459	0.0238295
rs73001927	3	2593766	167	89	78	331355	0.0503737	0.0268459	0.0235279
rs79833176	3	2598874	167	89	78	331355	0.0503737	0.0268459	0.0235279
rs79605684	3	2602365	168	89	79	331354	0.0506754	0.0268459	0.0238295
rs114847491	3	2602723	168	89	79	331354	0.0506754	0.0268459	0.0238295
rs9859658	3	2603228	168	89	79	331354	0.0506754	0.0268459	0.0238295
rs2728011	3	2603517	168	89	79	331354	0.0506754	0.0268459	0.0238295
rs71311708	3	2603610	168	89	79	331354	0.0506754	0.0268459	0.0238295
rs73001939	3	2606463	169	90	79	331353	0.050977	0.0271475	0.0238295
rs34466488	3	2606753	169	90	79	331353	0.050977	0.0271475	0.0238295
rs57606095	3	2608560	169	90	79	331353	0.050977	0.0271475	0.0238295
rs11718965	3	2609657	169	90	79	331353	0.050977	0.0271475	0.0238295
rs1545772	3	2610081	169	90	79	331353	0.050977	0.0271475	0.0238295
rs73001949	3	2610441	168	89	79	331354	0.0506754	0.0268459	0.0238295
rs2616587	3	2611516	168	89	79	331354	0.0506754	0.0268459	0.0238295
rs73001953	3	2613413	165	86	79	331357	0.0497705	0.025941	0.0238295
rs2728055	3	2616290	163	84	79	331359	0.0491672	0.0253377	0.0238295
rs73001958	3	2616430	163	84	79	331359	0.0491672	0.0253377	0.0238295
rs6804507	3	2617206	162	83	79	331360	0.0488655	0.025036	0.0238295
rs13090297	3	2620244	159	79	80	331363	0.0479606	0.0238295	0.0241311
rs17016909	3	2620342	159	79	80	331363	0.0479606	0.0238295	0.0241311
rs2728059	3	2622433	157	77	80	331365	0.0473573	0.0232262	0.0241311
rs2616580	3	2624244	157	77	80	331365	0.0473573	0.0232262	0.0241311
rs2619566	3	2624938	157	77	80	331365	0.0473573	0.0232262	0.0241311
rs17016957	3	2625588	157	77	80	331365	0.0473573	0.0232262	0.0241311
rs34826119	3	2625611	157	77	80	331365	0.0473573	0.0232262	0.0241311
rs79950199	3	2628273	156	77	79	331366	0.0470557	0.0232262	0.0238295
rs17564391	3	2635044	152	75	77	331370	0.0458491	0.0226229	0.0232262
rs78023082	3	2639107	150	74	76	331372	0.0452459	0.0223213	0.0229246
rs2616593	3	2639779	150	74	76	331372	0.0452459	0.0223213	0.0229246
rs2616591	3	2639861	150	74	76	331372	0.0452459	0.0223213	0.0229246
rs2619564	3	2644699	144	75	69	331378	0.043436	0.0226229	0.0208131
rs76598117	3	2650528	144	75	69	331378	0.043436	0.0226229	0.0208131
rs2619555	3	2650895	144	75	69	331378	0.043436	0.0226229	0.0208131
rs9820645	3	2654597	144	75	69	331378	0.043436	0.0226229	0.0208131
rs4370013	3	2654691	144	75	69	331378	0.043436	0.0226229	0.0208131
rs12496295	3	2660482	143	74	69	331379	0.0431344	0.0223213	0.0208131
rs73009633	3	2660925	143	74	69	331379	0.0431344	0.0223213	0.0208131
rs12488433	3	2661815	142	73	69	331380	0.0428328	0.0220197	0.0208131
rs74874979	3	2663000	141	72	69	331381	0.0425311	0.021718	0.0208131
rs6772603	3	2666618	138	68	70	331384	0.0416262	0.0205115	0.0211147
rs1479547	3	2667143	138	68	70	331384	0.0416262	0.0205115	0.0211147
rs2600313	3	2668702	140	69	71	331382	0.0422295	0.0208131	0.0214164
rs17017499	3	2669886	139	68	71	331383	0.0419278	0.0205115	0.0214164
rs76594958	3	2670514	139	68	71	331383	0.0419278	0.0205115	0.0214164
rs115067365	3	2671394	139	68	71	331383	0.0419278	0.0205115	0.0214164
rs4685536	3	2672230	139	68	71	331383	0.0419278	0.0205115	0.0214164
rs9849237	3	2675189	139	68	71	331383	0.0419278	0.0205115	0.0214164
rs13088710	3	2681527	139	68	71	331383	0.0419278	0.0205115	0.0214164
rs115766312	3	2681531	139	68	71	331383	0.0419278	0.0205115	0.0214164
rs13088746	3	2681584	139	68	71	331383	0.0419278	0.0205115	0.0214164
rs79751646	3	2681605	139	68	71	331383	0.0419278	0.0205115	0.0214164
rs2728076	3	2684357	139	68	71	331383	0.0419278	0.0205115	0.0214164
rs1600359	3	2690405	139	69	70	331383	0.0419278	0.0208131	0.0211147
rs6791080	3	2692973	138	69	69	331384	0.0416262	0.0208131	0.0208131
rs76646538	3	2694727	138	69	69	331384	0.0416262	0.0208131	0.0208131
rs7622513	3	2696138	140	69	71	331382	0.0422295	0.0208131	0.0214164
rs116082857	3	2697776	140	69	71	331382	0.0422295	0.0208131	0.0214164
rs80233113	3	2704314	141	73	68	331381	0.0425311	0.0220197	0.0205115
rs4234549	3	2705062	141	73	68	331381	0.0425311	0.0220197	0.0205115
rs10510237	3	2714759	144	76	68	331378	0.043436	0.0229246	0.0205115
rs1914011	3	2717559	144	76	68	331378	0.043436	0.0229246	0.0205115
rs113570797	3	2719442	144	76	68	331378	0.043436	0.0229246	0.0205115
rs115482625	3	2720485	144	76	68	331378	0.043436	0.0229246	0.0205115
rs73009664	3	2721613	144	76	68	331378	0.043436	0.0229246	0.0205115
rs115850611	3	2722161	144	76	68	331378	0.043436	0.0229246	0.0205115
rs56239152	3	2723708	144	76	68	331378	0.043436	0.0229246	0.0205115
rs2728018	3	2724402	145	76	69	331377	0.0437377	0.0229246	0.0208131
rs13062362	3	2726819	146	77	69	331376	0.0440393	0.0232262	0.0208131
rs73005929	3	2727057	145	77	68	331377	0.0437377	0.0232262	0.0205115
rs79278357	3	2730369	146	77	69	331376	0.0440393	0.0232262	0.0208131
rs729752	3	2730587	146	77	69	331376	0.0440393	0.0232262	0.0208131
rs908488	3	2732100	146	77	69	331376	0.0440393	0.0232262	0.0208131
rs2176262	3	2738595	146	77	69	331376	0.0440393	0.0232262	0.0208131
rs1516398	3	2738701	146	77	69	331376	0.0440393	0.0232262	0.0208131
rs114849460	3	2742549	146	77	69	331376	0.0440393	0.0232262	0.0208131
rs2600288	3	2742710	146	77	69	331376	0.0440393	0.0232262	0.0208131
rs9811644	3	2743204	146	77	69	331376	0.0440393	0.0232262	0.0208131
rs115967245	3	2743968	146	77	69	331376	0.0440393	0.0232262	0.0208131
rs2728032	3	2744334	146	77	69	331376	0.0440393	0.0232262	0.0208131
rs2675300	3	2748027	146	77	69	331376	0.0440393	0.0232262	0.0208131
rs80225140	3	2748191	146	77	69	331376	0.0440393	0.0232262	0.0208131
rs2600290	3	2748206	146	77	69	331376	0.0440393	0.0232262	0.0208131
rs1543148	3	2750328	146	77	69	331376	0.0440393	0.0232262	0.0208131
rs2675294	3	2751092	144	76	68	331378	0.043436	0.0229246	0.0205115
rs4504159	3	2751249	144	76	68	331378	0.043436	0.0229246	0.0205115
rs2728035	3	2751637	144	76	68	331378	0.043436	0.0229246	0.0205115
rs2728036	3	2752246	144	76	68	331378	0.043436	0.0229246	0.0205115
rs62232725	3	2752344	144	76	68	331378	0.043436	0.0229246	0.0205115
rs71311718	3	2752587	144	76	68	331378	0.043436	0.0229246	0.0205115
rs6442749	3	2755983	138	70	68	331384	0.0416262	0.0211147	0.0205115
rs9852788	3	2756368	138	70	68	331384	0.0416262	0.0211147	0.0205115
rs2728047	3	2756407	138	70	68	331384	0.0416262	0.0211147	0.0205115
rs76218880	3	2761815	128	67	61	331394	0.0386098	0.0202098	0.0184
rs17019317	3	2762072	128	67	61	331394	0.0386098	0.0202098	0.0184
rs77628829	3	2762309	128	67	61	331394	0.0386098	0.0202098	0.0184
rs73009826	3	2765044	128	67	61	331394	0.0386098	0.0202098	0.0184
rs2728050	3	2765496	128	67	61	331394	0.0386098	0.0202098	0.0184
rs80198755	3	2766926	125	64	61	331397	0.0377049	0.0193049	0.0184
rs7431865	3	2767066	125	64	61	331397	0.0377049	0.0193049	0.0184
rs2176259	3	2768906	123	62	61	331399	0.0371016	0.0187016	0.0184
rs1033237	3	2770914	124	63	61	331398	0.0374032	0.0190033	0.0184
rs71311721	3	2770970	124	63	61	331398	0.0374032	0.0190033	0.0184
rs12494696	3	2771752	125	62	63	331397	0.0377049	0.0187016	0.0190033
rs75493183	3	2772085	125	62	63	331397	0.0377049	0.0187016	0.0190033
rs76345211	3	2772857	126	63	63	331396	0.0380065	0.0190033	0.0190033
rs73009844	3	2774310	126	63	63	331396	0.0380065	0.0190033	0.0190033
rs113019721	3	2774758	126	63	63	331396	0.0380065	0.0190033	0.0190033
rs12635996	3	2777017	120	60	60	331402	0.0361967	0.0180983	0.0180983
rs79743384	3	2780082	118	59	59	331404	0.0355934	0.0177967	0.0177967
rs1516395	3	2782862	119	59	60	331403	0.0358951	0.0177967	0.0180983
rs6442751	3	2783715	119	59	60	331403	0.0358951	0.0177967	0.0180983
rs9822614	3	2786502	120	59	61	331402	0.0361967	0.0177967	0.0184
rs115586391	3	2786847	120	59	61	331402	0.0361967	0.0177967	0.0184
rs4642106	3	2787827	119	59	60	331403	0.0358951	0.0177967	0.0180983
rs183154568	3	2789630	121	60	61	331401	0.0364983	0.0180983	0.0184
rs7611686	3	2790132	121	60	61	331401	0.0364983	0.0180983	0.0184
rs3897737	3	2796414	121	60	61	331401	0.0364983	0.0180983	0.0184
rs72993633	3	2799021	121	60	61	331401	0.0364983	0.0180983	0.0184
rs79140289	3	2799119	121	60	61	331401	0.0364983	0.0180983	0.0184
rs75076395	3	2799190	121	60	61	331401	0.0364983	0.0180983	0.0184
rs9682558	3	2803731	120	59	61	331402	0.0361967	0.0177967	0.0184
rs11718833	3	2806287	119	58	61	331403	0.0358951	0.0174951	0.0184
rs883846	3	2807316	118	58	60	331404	0.0355934	0.0174951	0.0180983
rs116360965	3	2810615	118	58	60	331404	0.0355934	0.0174951	0.0180983
rs35615064	3	2813259	117	58	59	331405	0.0352918	0.0174951	0.0177967
rs11129293	3	2816174	117	58	59	331405	0.0352918	0.0174951	0.0177967
rs6808287	3	2818283	116	58	58	331406	0.0349901	0.0174951	0.0174951
rs62232875	3	2819403	116	58	58	331406	0.0349901	0.0174951	0.0174951
rs955340	3	2821345	111	58	53	331411	0.0334819	0.0174951	0.0159869
rs115437638	3	2824478	106	58	48	331416	0.0319737	0.0174951	0.0144787
rs67964438	3	2825338	105	58	47	331417	0.0316721	0.0174951	0.014177
rs9842663	3	2825840	105	58	47	331417	0.0316721	0.0174951	0.014177
rs7623879	3	2826398	105	58	47	331417	0.0316721	0.0174951	0.014177
rs114093326	3	2827785	105	58	47	331417	0.0316721	0.0174951	0.014177
rs4143132	3	2829167	105	58	47	331417	0.0316721	0.0174951	0.014177
rs77347646	3	2832774	103	57	46	331419	0.0310688	0.0171934	0.0138754
rs970823	3	2833928	102	56	46	331420	0.0307672	0.0168918	0.0138754
rs74844337	3	2835238	102	56	46	331420	0.0307672	0.0168918	0.0138754
rs76069703	3	2837125	100	55	45	331422	0.0301639	0.0165902	0.0135738
rs2728083	3	2842352	99	54	45	331423	0.0298623	0.0162885	0.0135738
rs17020557	3	2844653	99	54	45	331423	0.0298623	0.0162885	0.0135738
rs59996223	3	2844922	99	54	45	331423	0.0298623	0.0162885	0.0135738
rs975334	3	2846316	99	54	45	331423	0.0298623	0.0162885	0.0135738
rs7651788	3	2848241	98	53	45	331424	0.0295606	0.0159869	0.0135738
rs77034805	3	2849677	98	53	45	331424	0.0295606	0.0159869	0.0135738
rs62234208	3	2851589	98	53	45	331424	0.0295606	0.0159869	0.0135738
rs57465685	3	2855315	97	52	45	331425	0.029259	0.0156852	0.0135738
rs6802925	3	2856644	97	52	45	331425	0.029259	0.0156852	0.0135738
rs13082490	3	2859620	95	50	45	331427	0.0286557	0.015082	0.0135738
rs13078475	3	2859967	95	50	45	331427	0.0286557	0.015082	0.0135738
rs4684357	3	2863911	94	49	45	331428	0.0283541	0.0147803	0.0135738
rs17029776	3	2866184	95	49	46	331427	0.0286557	0.0147803	0.0138754
rs10865821	3	2867502	94	49	45	331428	0.0283541	0.0147803	0.0135738
rs11715624	3	2870874	95	49	46	331427	0.0286557	0.0147803	0.0138754
rs1356240	3	2873869	96	49	47	331426	0.0289574	0.0147803	0.014177
rs9859742	3	2874048	96	49	47	331426	0.0289574	0.0147803	0.014177
rs114238178	3	2880376	97	49	48	331425	0.029259	0.0147803	0.0144787
rs62234216	3	2880494	97	49	48	331425	0.029259	0.0147803	0.0144787
rs9810902	3	2881134	97	49	48	331425	0.029259	0.0147803	0.0144787
rs78409426	3	2881361	97	49	48	331425	0.029259	0.0147803	0.0144787
rs6781149	3	2881575	97	49	48	331425	0.029259	0.0147803	0.0144787
rs17021313	3	2881703	97	49	48	331425	0.029259	0.0147803	0.0144787
rs35024529	3	2881749	97	49	48	331425	0.029259	0.0147803	0.0144787
rs17584390	3	2882992	77	45	32	331445	0.0232262	0.0135738	0.00965245
rs1400209	3	2883161	77	45	32	331445	0.0232262	0.0135738	0.00965245
rs17645161	3	2883757	75	45	30	331447	0.0226229	0.0135738	0.00904917
rs67182448	3	2884787	73	44	29	331449	0.0220197	0.0132721	0.00874753
rs76375999	3	2885111	73	44	29	331449	0.0220197	0.0132721	0.00874753
rs115327320	3	2885280	73	44	29	331449	0.0220197	0.0132721	0.00874753
rs17584516	3	2886527	73	44	29	331449	0.0220197	0.0132721	0.00874753
rs114206920	3	2887396	73	44	29	331449	0.0220197	0.0132721	0.00874753
rs4234552	3	2888717	72	43	29	331450	0.021718	0.0129705	0.00874753
rs75544784	3	2890756	73	43	30	331449	0.0220197	0.0129705	0.00904917
rs73003230	3	2892418	72	42	30	331450	0.021718	0.0126688	0.00904917
rs4629318	3	2893274	72	42	30	331450	0.021718	0.0126688	0.00904917
rs17021399	3	2893696	72	42	30	331450	0.021718	0.0126688	0.00904917
rs11713158	3	2895684	71	40	31	331451	0.0214164	0.0120656	0.00935081
rs17584783	3	2895719	71	40	31	331451	0.0214164	0.0120656	0.00935081
rs6442759	3	2896776	71	40	31	331451	0.0214164	0.0120656	0.00935081
rs115256874	3	2896795	71	40	31	331451	0.0214164	0.0120656	0.00935081
rs9867619	3	2897056	71	40	31	331451	0.0214164	0.0120656	0.00935081
rs6442760	3	2898484	71	40	31	331451	0.0214164	0.0120656	0.00935081
rs4684365	3	2899575	71	40	31	331451	0.0214164	0.0120656	0.00935081
rs6768034	3	2902330	71	40	31	331451	0.0214164	0.0120656	0.00935081
rs17021477	3	2903664	72	41	31	331450	0.021718	0.0123672	0.00935081
rs11924729	3	2903786	72	41	31	331450	0.021718	0.0123672	0.00935081
rs7631834	3	2904908	71	40	31	331451	0.0214164	0.0120656	0.00935081
rs75622279	3	2905056	71	40	31	331451	0.0214164	0.0120656	0.00935081
rs9812746	3	2906446	71	40	31	331451	0.0214164	0.0120656	0.00935081
rs201525733	3	2908513	70	39	31	331452	0.0211147	0.0117639	0.00935081
rs4491886	3	2911449	70	39	31	331452	0.0211147	0.0117639	0.00935081
rs112090927	3	2912763	70	39	31	331452	0.0211147	0.0117639	0.00935081
rs4530510	3	2913779	69	39	30	331453	0.0208131	0.0117639	0.00904917
rs17585537	3	2917488	69	39	30	331453	0.0208131	0.0117639	0.00904917
rs4446191	3	2919868	69	39	30	331453	0.0208131	0.0117639	0.00904917
rs4685575	3	2924686	70	40	30	331452	0.0211147	0.0120656	0.00904917
rs17646423	3	2926235	70	40	30	331452	0.0211147	0.0120656	0.00904917
rs36013854	3	2928672	71	41	30	331451	0.0214164	0.0123672	0.00904917
rs138849515	3	2928747	71	41	30	331451	0.0214164	0.0123672	0.00904917
rs17585924	3	2929023	71	41	30	331451	0.0214164	0.0123672	0.00904917
rs74947141	3	2929942	71	41	30	331451	0.0214164	0.0123672	0.00904917
rs68056715	3	2931072	71	41	30	331451	0.0214164	0.0123672	0.00904917
rs67236078	3	2931307	71	41	30	331451	0.0214164	0.0123672	0.00904917
rs79513815	3	2933850	70	40	30	331452	0.0211147	0.0120656	0.00904917
rs78438327	3	2934050	70	40	30	331452	0.0211147	0.0120656	0.00904917
rs17021982	3	2936576	71	40	31	331451	0.0214164	0.0120656	0.00935081
rs17646659	3	2936639	71	40	31	331451	0.0214164	0.0120656	0.00935081
rs77435872	3	2937348	71	40	31	331451	0.0214164	0.0120656	0.00935081
rs17022006	3	2938734	69	40	29	331453	0.0208131	0.0120656	0.00874753
rs6785817	3	2946728	66	36	30	331456	0.0199082	0.010859	0.00904917
rs1499134	3	2947635	66	36	30	331456	0.0199082	0.010859	0.00904917
rs58461669	3	2951489	66	36	30	331456	0.0199082	0.010859	0.00904917
rs56200936	3	2952568	66	36	30	331456	0.0199082	0.010859	0.00904917
rs6766176	3	2953326	66	36	30	331456	0.0199082	0.010859	0.00904917
rs74991365	3	2956711	65	36	29	331457	0.0196065	0.010859	0.00874753
rs73805450	3	2963363	62	34	28	331460	0.0187016	0.0102557	0.00844589
rs6771937	3	2963983	62	34	28	331460	0.0187016	0.0102557	0.00844589
rs66725465	3	2970819	62	34	28	331460	0.0187016	0.0102557	0.00844589
rs77809569	3	2970932	62	34	28	331460	0.0187016	0.0102557	0.00844589
rs74504371	3	2972578	61	33	28	331461	0.0184	0.00995409	0.00844589
rs115923007	3	2972759	61	33	28	331461	0.0184	0.00995409	0.00844589
rs11129351	3	2975082	60	33	27	331462	0.0180983	0.00995409	0.00814426
rs12054381	3	2977053	58	31	27	331464	0.0174951	0.00935081	0.00814426
rs56074284	3	2982340	57	30	27	331465	0.0171934	0.00904917	0.00814426
rs55751947	3	2983355	57	30	27	331465	0.0171934	0.00904917	0.00814426
rs12493948	3	2983799	57	30	27	331465	0.0171934	0.00904917	0.00814426
rs62232838	3	2984233	57	30	27	331465	0.0171934	0.00904917	0.00814426
rs6442770	3	2990978	59	32	27	331463	0.0177967	0.00965245	0.00814426
rs344403	3	2991404	59	32	27	331463	0.0177967	0.00965245	0.00814426
rs4684372	3	2991737	59	32	27	331463	0.0177967	0.00965245	0.00814426
rs4684373	3	2991923	59	32	27	331463	0.0177967	0.00965245	0.00814426
rs74928088	3	2992328	59	32	27	331463	0.0177967	0.00965245	0.00814426
rs344408	3	2995735	59	32	27	331463	0.0177967	0.00965245	0.00814426
rs36045251	3	2997551	59	32	27	331463	0.0177967	0.00965245	0.00814426
rs77515121	3	2998514	58	32	26	331464	0.0174951	0.00965245	0.00784262
rs427502	3	2999019	57	32	25	331465	0.0171934	0.00965245	0.00754098
rs344412	3	2999753	57	32	25	331465	0.0171934	0.00965245	0.00754098
rs751056	3	3000908	59	33	26	331463	0.0177967	0.00995409	0.00784262
rs6782080	3	3003895	57	32	25	331465	0.0171934	0.00965245	0.00754098
rs7612215	3	3005426	56	32	24	331466	0.0168918	0.00965245	0.00723934
rs7626135	3	3005685	56	32	24	331466	0.0168918	0.00965245	0.00723934
rs115810102	3	3006080	56	32	24	331466	0.0168918	0.00965245	0.00723934
rs12715157	3	3006381	56	32	24	331466	0.0168918	0.00965245	0.00723934
rs17023766	3	3006642	56	32	24	331466	0.0168918	0.00965245	0.00723934
rs340804	3	3014060	55	32	23	331467	0.0165902	0.00965245	0.0069377
rs6801614	3	3014759	55	32	23	331467	0.0165902	0.00965245	0.0069377
rs1499138	3	3015228	55	32	23	331467	0.0165902	0.00965245	0.0069377
rs74324841	3	3015673	55	32	23	331467	0.0165902	0.00965245	0.0069377
rs9834836	3	3019437	56	33	23	331466	0.0168918	0.00995409	0.0069377
rs7356030	3	3020113	56	33	23	331466	0.0168918	0.00995409	0.0069377
rs73805479	3	3022421	55	32	23	331467	0.0165902	0.00965245	0.0069377
rs76613080	3	3024156	55	32	23	331467	0.0165902	0.00965245	0.0069377
rs114594026	3	3025975	55	32	23	331467	0.0165902	0.00965245	0.0069377
rs17595976	3	3028382	54	32	22	331468	0.0162885	0.00965245	0.00663606
rs17596228	3	3032494	53	32	21	331469	0.0159869	0.00965245	0.00633442
rs9852580	3	3033170	53	32	21	331469	0.0159869	0.00965245	0.00633442
rs76872192	3	3034114	54	33	21	331468	0.0162885	0.00995409	0.00633442
rs2020115	3	3034143	54	33	21	331468	0.0162885	0.00995409	0.00633442
rs116125147	3	3035447	54	33	21	331468	0.0162885	0.00995409	0.00633442
rs149467	3	3041819	53	33	20	331469	0.0159869	0.00995409	0.00603278
rs188956573	3	3043076	53	33	20	331469	0.0159869	0.00995409	0.00603278
rs55689124	3	3044206	53	33	20	331469	0.0159869	0.00995409	0.00603278
rs76881430	3	3046271	53	33	20	331469	0.0159869	0.00995409	0.00603278
rs10510247	3	3048016	53	33	20	331469	0.0159869	0.00995409	0.00603278
rs10510248	3	3048519	53	33	20	331469	0.0159869	0.00995409	0.00603278
rs17024653	3	3050590	54	34	20	331468	0.0162885	0.0102557	0.00603278
rs73003041	3	3054089	54	34	20	331468	0.0162885	0.0102557	0.00603278
rs9848712	3	3056996	55	35	20	331467	0.0165902	0.0105574	0.00603278
rs116249946	3	3058685	55	35	20	331467	0.0165902	0.0105574	0.00603278
rs1420021	3	3060501	55	35	20	331467	0.0165902	0.0105574	0.00603278
rs17651358	3	3064513	55	35	20	331467	0.0165902	0.0105574	0.00603278
rs7629924	3	3067850	55	35	20	331467	0.0165902	0.0105574	0.00603278
rs11710239	3	3068064	55	35	20	331467	0.0165902	0.0105574	0.00603278
rs13084872	3	3068148	55	35	20	331467	0.0165902	0.0105574	0.00603278
rs116222267	3	3068844	55	35	20	331467	0.0165902	0.0105574	0.00603278
rs17657167	3	3069536	55	35	20	331467	0.0165902	0.0105574	0.00603278
rs73808821	3	3069613	55	35	20	331467	0.0165902	0.0105574	0.00603278
rs9837045	3	3069773	55	35	20	331467	0.0165902	0.0105574	0.00603278
rs9820145	3	3069897	55	35	20	331467	0.0165902	0.0105574	0.00603278
rs12497768	3	3071742	53	33	20	331469	0.0159869	0.00995409	0.00603278
rs141576106	3	3072619	53	33	20	331469	0.0159869	0.00995409	0.00603278
rs113998810	3	3075296	53	33	20	331469	0.0159869	0.00995409	0.00603278
rs7644104	3	3075596	53	33	20	331469	0.0159869	0.00995409	0.00603278
rs6790908	3	3076401	53	33	20	331469	0.0159869	0.00995409	0.00603278
rs6803232	3	3076443	53	33	20	331469	0.0159869	0.00995409	0.00603278
rs6802588	3	3081750	53	33	20	331469	0.0159869	0.00995409	0.00603278
rs339285	3	3081825	53	33	20	331469	0.0159869	0.00995409	0.00603278
rs339284	3	3081959	53	33	20	331469	0.0159869	0.00995409	0.00603278
rs146888168	3	3084045	52	33	19	331470	0.0156852	0.00995409	0.00573114
rs163562	3	3085004	52	33	19	331470	0.0156852	0.00995409	0.00573114
rs76148372	3	3085751	52	33	19	331470	0.0156852	0.00995409	0.00573114
rs7373276	3	3089669	51	32	19	331471	0.0153836	0.00965245	0.00573114
rs9851808	3	3091271	51	32	19	331471	0.0153836	0.00965245	0.00573114
rs11328415	3	3091526	52	32	20	331470	0.0156852	0.00965245	0.00603278
rs163572	3	3095157	53	33	20	331469	0.0159869	0.00995409	0.00603278
rs200709524	3	3095492	53	33	20	331469	0.0159869	0.00995409	0.00603278
rs9820768	3	3096611	52	32	20	331470	0.0156852	0.00965245	0.00603278
rs163574	3	3096927	52	32	20	331470	0.0156852	0.00965245	0.00603278
rs163352	3	3098041	53	32	21	331469	0.0159869	0.00965245	0.00633442
rs10888	3	3099362	51	30	21	331471	0.0153836	0.00904917	0.00633442
rs17025523	3	3099691	51	30	21	331471	0.0153836	0.00904917	0.00633442
rs17658836	3	3100520	53	30	23	331469	0.0159869	0.00904917	0.0069377
rs4054727	3	3100615	53	30	23	331469	0.0159869	0.00904917	0.0069377
rs163577	3	3100787	53	30	23	331469	0.0159869	0.00904917	0.0069377
rs9876659	3	3101111	53	30	23	331469	0.0159869	0.00904917	0.0069377
rs17606712	3	3101524	53	30	23	331469	0.0159869	0.00904917	0.0069377
rs9310935	3	3101825	54	30	24	331468	0.0162885	0.00904917	0.00723934
rs163582	3	3103110	54	30	24	331468	0.0162885	0.00904917	0.00723934
rs4336104	3	3103429	54	30	24	331468	0.0162885	0.00904917	0.00723934
rs6442775	3	3104765	54	30	24	331468	0.0162885	0.00904917	0.00723934
rs17606924	3	3104951	54	30	24	331468	0.0162885	0.00904917	0.00723934
rs3852040	3	3105574	54	30	24	331468	0.0162885	0.00904917	0.00723934
rs340827	3	3107730	54	30	24	331468	0.0162885	0.00904917	0.00723934
rs55865625	3	3108280	54	30	24	331468	0.0162885	0.00904917	0.00723934
rs116627774	3	3109312	54	30	24	331468	0.0162885	0.00904917	0.00723934
rs11708379	3	3110525	55	31	24	331467	0.0165902	0.00935081	0.00723934
rs340833	3	3111458	56	32	24	331466	0.0168918	0.00965245	0.00723934
rs17659401	3	3112865	56	32	24	331466	0.0168918	0.00965245	0.00723934
rs163897	3	3115478	56	32	24	331466	0.0168918	0.00965245	0.00723934
rs73006959	3	3115856	56	32	24	331466	0.0168918	0.00965245	0.00723934
rs3792424	3	3117700	56	31	25	331466	0.0168918	0.00935081	0.00754098
rs4322988	3	3120571	56	31	25	331466	0.0168918	0.00935081	0.00754098
rs9869655	3	3121857	56	31	25	331466	0.0168918	0.00935081	0.00754098
rs6809323	3	3122749	56	31	25	331466	0.0168918	0.00935081	0.00754098
rs3804803	3	3124182	58	31	27	331464	0.0174951	0.00935081	0.00814426
rs340813	3	3124500	58	31	27	331464	0.0174951	0.00935081	0.00814426
rs163551	3	3126050	58	31	27	331464	0.0174951	0.00935081	0.00814426
rs17880984	3	3127122	58	31	27	331464	0.0174951	0.00935081	0.00814426
rs74517922	3	3127656	58	31	27	331464	0.0174951	0.00935081	0.00814426
rs17882067	3	3127982	58	31	27	331464	0.0174951	0.00935081	0.00814426
rs3846133	3	3128195	58	31	27	331464	0.0174951	0.00935081	0.00814426
rs334807	3	3129349	58	31	27	331464	0.0174951	0.00935081	0.00814426
rs3804797	3	3129632	58	31	27	331464	0.0174951	0.00935081	0.00814426
rs10510252	3	3129777	58	31	27	331464	0.0174951	0.00935081	0.00814426
rs3804795	3	3130645	57	30	27	331465	0.0171934	0.00904917	0.00814426
rs17878557	3	3130677	57	30	27	331465	0.0171934	0.00904917	0.00814426
rs17607801	3	3131144	57	30	27	331465	0.0171934	0.00904917	0.00814426
rs75699120	3	3131245	57	30	27	331465	0.0171934	0.00904917	0.00814426
rs17878699	3	3132754	53	30	23	331469	0.0159869	0.00904917	0.0069377
rs2540081	3	3133142	53	30	23	331469	0.0159869	0.00904917	0.0069377
rs7640267	3	3133896	53	30	23	331469	0.0159869	0.00904917	0.0069377
rs17878380	3	3135359	53	30	23	331469	0.0159869	0.00904917	0.0069377
rs334804	3	3138417	53	30	23	331469	0.0159869	0.00904917	0.0069377
rs4685600	3	3139057	53	30	23	331469	0.0159869	0.00904917	0.0069377
rs2290610	3	3139957	53	30	23	331469	0.0159869	0.00904917	0.0069377
rs17882371	3	3140666	53	30	23	331469	0.0159869	0.00904917	0.0069377
rs9831572	3	3142173	53	30	23	331469	0.0159869	0.00904917	0.0069377
rs76696342	3	3144012	53	30	23	331469	0.0159869	0.00904917	0.0069377
rs142856302	3	3144359	53	30	23	331469	0.0159869	0.00904917	0.0069377
Affx-80271064	3	3144425	53	30	23	331469	0.0159869	0.00904917	0.0069377
rs62230291	3	3145527	53	30	23	331469	0.0159869	0.00904917	0.0069377
rs17884458	3	3147196	52	30	22	331470	0.0156852	0.00904917	0.00663606
rs17879756	3	3149382	52	30	22	331470	0.0156852	0.00904917	0.00663606
rs334786	3	3150603	52	30	22	331470	0.0156852	0.00904917	0.00663606
rs3856850	3	3151346	51	29	22	331471	0.0153836	0.00874753	0.00663606
rs13090169	3	3152489	51	29	22	331471	0.0153836	0.00874753	0.00663606
rs334787	3	3152569	51	29	22	331471	0.0153836	0.00874753	0.00663606
rs17887110	3	3152841	51	29	22	331471	0.0153836	0.00874753	0.00663606
rs17878989	3	3153451	51	29	22	331471	0.0153836	0.00874753	0.00663606
rs1153462	3	3157051	51	29	22	331471	0.0153836	0.00874753	0.00663606
rs6784393	3	3159162	52	29	23	331470	0.0156852	0.00874753	0.0069377
rs334797	3	3160512	52	29	23	331470	0.0156852	0.00874753	0.0069377
rs66467177	3	3160965	52	29	23	331470	0.0156852	0.00874753	0.0069377
rs9854130	3	3161131	52	29	23	331470	0.0156852	0.00874753	0.0069377
rs74703823	3	3162708	50	28	22	331472	0.015082	0.00844589	0.00663606
rs61095167	3	3163726	50	28	22	331472	0.015082	0.00844589	0.00663606
rs73019246	3	3165352	50	28	22	331472	0.015082	0.00844589	0.00663606
rs2728097	3	3165639	50	28	22	331472	0.015082	0.00844589	0.00663606
rs9852840	3	3165693	50	28	22	331472	0.015082	0.00844589	0.00663606
rs1278150	3	3165907	50	28	22	331472	0.015082	0.00844589	0.00663606
rs59286216	3	3167084	50	28	22	331472	0.015082	0.00844589	0.00663606
rs62228589	3	3168074	50	29	21	331472	0.015082	0.00874753	0.00633442
Affx-80220218	3	3170697	50	29	21	331472	0.015082	0.00874753	0.00633442
rs334773	3	3170792	50	29	21	331472	0.015082	0.00874753	0.00633442
rs114040954	3	3172395	50	29	21	331472	0.015082	0.00874753	0.00633442
rs334766	3	3180057	49	27	22	331473	0.0147803	0.00814426	0.00663606
rs4685608	3	3180173	49	27	22	331473	0.0147803	0.00814426	0.00663606
rs11129443	3	3180706	49	27	22	331473	0.0147803	0.00814426	0.00663606
rs77131662	3	3182900	49	27	22	331473	0.0147803	0.00814426	0.00663606
rs79309375	3	3188987	49	27	22	331473	0.0147803	0.00814426	0.00663606
Affx-89006978	3	3189191	49	27	22	331473	0.0147803	0.00814426	0.00663606
Affx-80220221	3	3189767	49	27	22	331473	0.0147803	0.00814426	0.00663606
rs76212525	3	3191956	49	27	22	331473	0.0147803	0.00814426	0.00663606
rs4183	3	3192524	49	27	22	331473	0.0147803	0.00814426	0.00663606
rs1669340	3	3198380	48	26	22	331474	0.0144787	0.00784262	0.00663606
rs1705832	3	3201432	48	26	22	331474	0.0144787	0.00784262	0.00663606
rs115331896	3	3204942	48	26	22	331474	0.0144787	0.00784262	0.00663606
rs73009133	3	3209692	47	25	22	331475	0.014177	0.00754098	0.00663606
rs140766922	3	3214607	46	25	21	331476	0.0138754	0.00754098	0.00633442
rs78564552	3	3216933	46	25	21	331476	0.0138754	0.00754098	0.00633442
rs1672758	3	3217677	46	25	21	331476	0.0138754	0.00754098	0.00633442
rs62230160	3	3218066	46	25	21	331476	0.0138754	0.00754098	0.00633442
rs75401599	3	3224285	48	25	23	331474	0.0144787	0.00754098	0.0069377
rs1669314	3	3224578	48	25	23	331474	0.0144787	0.00754098	0.0069377
rs1669311	3	3225684	48	25	23	331474	0.0144787	0.00754098	0.0069377
rs17668429	3	3233060	47	25	22	331475	0.014177	0.00754098	0.00663606
rs11129466	3	3238654	47	25	22	331475	0.014177	0.00754098	0.00663606
rs4109078	3	3240356	46	24	22	331476	0.0138754	0.00723934	0.00663606
rs1629634	3	3242027	45	23	22	331477	0.0135738	0.0069377	0.00663606
rs1614350	3	3242152	45	23	22	331477	0.0135738	0.0069377	0.00663606
rs959312	3	3242300	45	23	22	331477	0.0135738	0.0069377	0.00663606
rs9822443	3	3244956	46	24	22	331476	0.0138754	0.00723934	0.00663606
rs73011171	3	3245658	46	24	22	331476	0.0138754	0.00723934	0.00663606
rs79515885	3	3246081	46	24	22	331476	0.0138754	0.00723934	0.00663606
rs3856856	3	3249191	48	26	22	331474	0.0144787	0.00784262	0.00663606
rs73805678	3	3250564	48	26	22	331474	0.0144787	0.00784262	0.00663606
rs78173819	3	3250603	48	26	22	331474	0.0144787	0.00784262	0.00663606
rs58809348	3	3253193	48	26	22	331474	0.0144787	0.00784262	0.00663606
rs78609443	3	3256281	48	26	22	331474	0.0144787	0.00784262	0.00663606
rs73011180	3	3256506	48	26	22	331474	0.0144787	0.00784262	0.00663606
rs11915101	3	3258800	47	26	21	331475	0.014177	0.00784262	0.00633442
rs6784855	3	3261533	47	26	21	331475	0.014177	0.00784262	0.00633442
rs71311739	3	3261646	47	26	21	331475	0.014177	0.00784262	0.00633442
rs13067908	3	3262728	47	26	21	331475	0.014177	0.00784262	0.00633442
rs55937339	3	3267757	45	26	19	331477	0.0135738	0.00784262	0.00573114
rs56046554	3	3268703	45	26	19	331477	0.0135738	0.00784262	0.00573114
rs11129492	3	3269501	45	26	19	331477	0.0135738	0.00784262	0.00573114
rs9820306	3	3269581	45	26	19	331477	0.0135738	0.00784262	0.00573114
rs12486594	3	3269627	45	26	19	331477	0.0135738	0.00784262	0.00573114
rs34316792	3	3275289	45	26	19	331477	0.0135738	0.00784262	0.00573114
rs11707684	3	3280462	45	26	19	331477	0.0135738	0.00784262	0.00573114
rs11922420	3	3291250	44	25	19	331478	0.0132721	0.00754098	0.00573114
rs76729135	3	3299841	45	26	19	331477	0.0135738	0.00784262	0.00573114
rs13094288	3	3301482	45	26	19	331477	0.0135738	0.00784262	0.00573114
rs113671811	3	3301702	45	26	19	331477	0.0135738	0.00784262	0.00573114
rs711592	3	3301811	45	26	19	331477	0.0135738	0.00784262	0.00573114
rs116395864	3	3302990	45	26	19	331477	0.0135738	0.00784262	0.00573114
rs9813964	3	3304127	45	26	19	331477	0.0135738	0.00784262	0.00573114
rs2679590	3	3306051	45	26	19	331477	0.0135738	0.00784262	0.00573114
rs73113248	3	3307938	45	26	19	331477	0.0135738	0.00784262	0.00573114
rs4082225	3	3308886	45	26	19	331477	0.0135738	0.00784262	0.00573114
rs711586	3	3309297	45	26	19	331477	0.0135738	0.00784262	0.00573114
rs77505379	3	3313935	44	25	19	331478	0.0132721	0.00754098	0.00573114
rs74323618	3	3314139	44	25	19	331478	0.0132721	0.00754098	0.00573114
rs71311746	3	3319355	44	25	19	331478	0.0132721	0.00754098	0.00573114
rs9865956	3	3319387	44	25	19	331478	0.0132721	0.00754098	0.00573114
rs6442784	3	3327515	44	25	19	331478	0.0132721	0.00754098	0.00573114
rs13314881	3	3328129	44	25	19	331478	0.0132721	0.00754098	0.00573114
rs115765485	3	3328880	44	25	19	331478	0.0132721	0.00754098	0.00573114
rs10510256	3	3343193	44	25	19	331478	0.0132721	0.00754098	0.00573114
rs1159831	3	3345170	44	25	19	331478	0.0132721	0.00754098	0.00573114
rs17029942	3	3345289	44	25	19	331478	0.0132721	0.00754098	0.00573114
rs10510257	3	3346138	44	25	19	331478	0.0132721	0.00754098	0.00573114
rs62228929	3	3347816	42	25	17	331480	0.0126688	0.00754098	0.00512786
rs6777658	3	3354430	42	25	17	331480	0.0126688	0.00754098	0.00512786
rs17030006	3	3355740	42	25	17	331480	0.0126688	0.00754098	0.00512786
rs989084	3	3357144	42	25	17	331480	0.0126688	0.00754098	0.00512786
rs12630974	3	3357787	42	25	17	331480	0.0126688	0.00754098	0.00512786
rs75177122	3	3364442	41	24	17	331481	0.0123672	0.00723934	0.00512786
rs9844464	3	3364813	41	24	17	331481	0.0123672	0.00723934	0.00512786
rs9849296	3	3365596	41	24	17	331481	0.0123672	0.00723934	0.00512786
rs9835812	3	3375784	39	23	16	331483	0.0117639	0.0069377	0.00482623
rs73805919	3	3379988	39	23	16	331483	0.0117639	0.0069377	0.00482623
rs1110324	3	3382827	39	23	16	331483	0.0117639	0.0069377	0.00482623
rs1909385	3	3385430	38	22	16	331484	0.0114623	0.00663606	0.00482623
rs9821381	3	3397870	37	22	15	331485	0.0111606	0.00663606	0.00452459
rs1508741	3	3402228	37	22	15	331485	0.0111606	0.00663606	0.00452459
rs56382329	3	3405093	37	22	15	331485	0.0111606	0.00663606	0.00452459
Affx-22213937	3	3410383	37	22	15	331485	0.0111606	0.00663606	0.00452459
rs116679017	3	3414059	37	22	15	331485	0.0111606	0.00663606	0.00452459
rs1508739	3	3414244	37	22	15	331485	0.0111606	0.00663606	0.00452459
rs59388203	3	3415469	37	22	15	331485	0.0111606	0.00663606	0.00452459
rs74642808	3	3415496	37	22	15	331485	0.0111606	0.00663606	0.00452459
rs11718441	3	3417178	37	22	15	331485	0.0111606	0.00663606	0.00452459
rs17678873	3	3422107	37	22	15	331485	0.0111606	0.00663606	0.00452459
rs17030819	3	3422523	37	22	15	331485	0.0111606	0.00663606	0.00452459
rs9838824	3	3423954	37	22	15	331485	0.0111606	0.00663606	0.00452459
Affx-22216527	3	3432066	34	21	13	331488	0.0102557	0.00633442	0.00392131
rs56103139	3	3433654	34	21	13	331488	0.0102557	0.00633442	0.00392131
rs34258477	3	3442239	35	22	13	331487	0.0105574	0.00663606	0.00392131
rs111344036	3	3446743	35	22	13	331487	0.0105574	0.00663606	0.00392131
rs62230044	3	3462257	35	22	13	331487	0.0105574	0.00663606	0.00392131
rs73006597	3	3462477	35	22	13	331487	0.0105574	0.00663606	0.00392131
rs1396433	3	3463376	35	22	13	331487	0.0105574	0.00663606	0.00392131
rs79395556	3	3470011	35	23	12	331487	0.0105574	0.0069377	0.00361967
rs56063900	3	3470556	35	23	12	331487	0.0105574	0.0069377	0.00361967
rs6772761	3	3472604	35	23	12	331487	0.0105574	0.0069377	0.00361967
rs75244197	3	3475639	35	23	12	331487	0.0105574	0.0069377	0.00361967
rs1396434	3	3477191	35	23	12	331487	0.0105574	0.0069377	0.00361967
rs112693005	3	3480517	35	23	12	331487	0.0105574	0.0069377	0.00361967
rs77446650	3	3483571	35	23	12	331487	0.0105574	0.0069377	0.00361967
rs78809217	3	3486024	35	23	12	331487	0.0105574	0.0069377	0.00361967
rs76087169	3	3491346	35	23	12	331487	0.0105574	0.0069377	0.00361967
rs75053468	3	3491381	35	23	12	331487	0.0105574	0.0069377	0.00361967
rs75323734	3	3503238	31	19	12	331491	0.00935081	0.00573114	0.00361967
rs28688475	3	3503486	31	19	12	331491	0.00935081	0.00573114	0.00361967
rs6798804	3	3506344	31	19	12	331491	0.00935081	0.00573114	0.00361967
rs115634862	3	3509115	31	19	12	331491	0.00935081	0.00573114	0.00361967
rs12630256	3	3509168	31	19	12	331491	0.00935081	0.00573114	0.00361967
rs6788972	3	3512622	30	19	11	331492	0.00904917	0.00573114	0.00331803
rs77602911	3	3514309	31	20	11	331491	0.00935081	0.00603278	0.00331803
rs963130	3	3516422	31	20	11	331491	0.00935081	0.00603278	0.00331803
rs10510263	3	3520811	31	20	11	331491	0.00935081	0.00603278	0.00331803
rs74386207	3	3521662	31	20	11	331491	0.00935081	0.00603278	0.00331803
rs9311066	3	3525235	30	19	11	331492	0.00904917	0.00573114	0.00331803
rs77273573	3	3526289	30	19	11	331492	0.00904917	0.00573114	0.00331803
rs114452734	3	3526434	30	19	11	331492	0.00904917	0.00573114	0.00331803
rs62228809	3	3527237	30	19	11	331492	0.00904917	0.00573114	0.00331803
rs17032106	3	3527974	30	19	11	331492	0.00904917	0.00573114	0.00331803
rs9311069	3	3530439	30	19	11	331492	0.00904917	0.00573114	0.00331803
rs76174449	3	3531465	30	19	11	331492	0.00904917	0.00573114	0.00331803
rs115736508	3	3534855	30	19	11	331492	0.00904917	0.00573114	0.00331803
rs1396422	3	3536890	30	19	11	331492	0.00904917	0.00573114	0.00331803
rs12629470	3	3538096	30	19	11	331492	0.00904917	0.00573114	0.00331803
rs17631221	3	3539496	30	19	11	331492	0.00904917	0.00573114	0.00331803
rs12489240	3	3540607	30	19	11	331492	0.00904917	0.00573114	0.00331803
rs116306164	3	3541002	30	19	11	331492	0.00904917	0.00573114	0.00331803
rs112365973	3	3541065	30	19	11	331492	0.00904917	0.00573114	0.00331803
rs7634055	3	3542805	31	19	12	331491	0.00935081	0.00573114	0.00361967
rs17032389	3	3544140	31	19	12	331491	0.00935081	0.00573114	0.00361967
rs2874731	3	3548182	31	19	12	331491	0.00935081	0.00573114	0.00361967
rs923090	3	3549339	31	19	12	331491	0.00935081	0.00573114	0.00361967
rs9311083	3	3551353	31	19	12	331491	0.00935081	0.00573114	0.00361967
rs116240352	3	3552005	31	19	12	331491	0.00935081	0.00573114	0.00361967
rs1472914	3	3553907	31	19	12	331491	0.00935081	0.00573114	0.00361967
rs7634908	3	3555312	31	19	12	331491	0.00935081	0.00573114	0.00361967
rs59201710	3	3555383	31	19	12	331491	0.00935081	0.00573114	0.00361967
rs116258855	3	3556152	31	19	12	331491	0.00935081	0.00573114	0.00361967
rs9876298	3	3556810	31	19	12	331491	0.00935081	0.00573114	0.00361967
rs7644488	3	3558481	31	19	12	331491	0.00935081	0.00573114	0.00361967
rs7623125	3	3558555	31	19	12	331491	0.00935081	0.00573114	0.00361967
rs11925500	3	3558771	31	19	12	331491	0.00935081	0.00573114	0.00361967
rs2322212	3	3558889	31	19	12	331491	0.00935081	0.00573114	0.00361967
rs9815704	3	3559062	31	19	12	331491	0.00935081	0.00573114	0.00361967
rs988071	3	3560143	31	19	12	331491	0.00935081	0.00573114	0.00361967
rs77315904	3	3561013	31	19	12	331491	0.00935081	0.00573114	0.00361967
rs4234557	3	3561545	31	19	12	331491	0.00935081	0.00573114	0.00361967
rs4685646	3	3561560	31	19	12	331491	0.00935081	0.00573114	0.00361967
rs35749885	3	3566057	31	19	12	331491	0.00935081	0.00573114	0.00361967
rs78155307	3	3570889	31	19	12	331491	0.00935081	0.00573114	0.00361967
rs4685651	3	3571930	31	19	12	331491	0.00935081	0.00573114	0.00361967
rs7631294	3	3577140	29	17	12	331493	0.00874753	0.00512786	0.00361967
rs13078063	3	3577719	29	17	12	331493	0.00874753	0.00512786	0.00361967
rs11710118	3	3580236	29	17	12	331493	0.00874753	0.00512786	0.00361967
rs9880026	3	3582549	29	17	12	331493	0.00874753	0.00512786	0.00361967
rs17633588	3	3585219	29	17	12	331493	0.00874753	0.00512786	0.00361967
rs62247884	3	3589514	28	17	11	331494	0.00844589	0.00512786	0.00331803
rs114762004	3	3603470	28	17	11	331494	0.00844589	0.00512786	0.00331803
rs7642870	3	3603705	28	17	11	331494	0.00844589	0.00512786	0.00331803
rs78436352	3	3608721	28	17	11	331494	0.00844589	0.00512786	0.00331803
rs13318567	3	3613907	27	17	10	331495	0.00814426	0.00512786	0.00301639
rs79750578	3	3613962	27	17	10	331495	0.00814426	0.00512786	0.00301639
rs4684396	3	3614418	27	17	10	331495	0.00814426	0.00512786	0.00301639
rs9815663	3	3614887	27	17	10	331495	0.00814426	0.00512786	0.00301639
rs76393267	3	3615279	27	17	10	331495	0.00814426	0.00512786	0.00301639
rs17033595	3	3618032	27	17	10	331495	0.00814426	0.00512786	0.00301639
rs77485172	3	3619674	27	17	10	331495	0.00814426	0.00512786	0.00301639
rs114364517	3	3620367	27	17	10	331495	0.00814426	0.00512786	0.00301639
rs114311377	3	3626844	28	17	11	331494	0.00844589	0.00512786	0.00331803
rs17634664	3	3627205	28	17	11	331494	0.00844589	0.00512786	0.00331803
rs116014070	3	3628055	28	17	11	331494	0.00844589	0.00512786	0.00331803
rs10865864	3	3628981	28	17	11	331494	0.00844589	0.00512786	0.00331803
rs2129897	3	3632600	28	17	11	331494	0.00844589	0.00512786	0.00331803
rs67605940	3	3638659	28	17	11	331494	0.00844589	0.00512786	0.00331803
rs28685847	3	3641411	28	17	11	331494	0.00844589	0.00512786	0.00331803
rs116776309	3	3645614	27	16	11	331495	0.00814426	0.00482623	0.00331803
rs4684399	3	3648628	27	16	11	331495	0.00814426	0.00482623	0.00331803
rs1542696	3	3649245	27	16	11	331495	0.00814426	0.00482623	0.00331803
rs9837561	3	3650239	27	16	11	331495	0.00814426	0.00482623	0.00331803
rs73016348	3	3654840	26	16	10	331496	0.00784262	0.00482623	0.00301639
rs9881476	3	3655251	26	16	10	331496	0.00784262	0.00482623	0.00301639
rs77318982	3	3655744	26	16	10	331496	0.00784262	0.00482623	0.00301639
rs1601875	3	3658840	26	16	10	331496	0.00784262	0.00482623	0.00301639
rs35623232	3	3663330	26	16	10	331496	0.00784262	0.00482623	0.00301639
rs113333113	3	3671405	24	15	9	331498	0.00723934	0.00452459	0.00271475
rs2200706	3	3673608	24	15	9	331498	0.00723934	0.00452459	0.00271475
rs78546534	3	3676238	24	15	9	331498	0.00723934	0.00452459	0.00271475
rs11720400	3	3677265	24	15	9	331498	0.00723934	0.00452459	0.00271475
rs73018342	3	3677488	24	15	9	331498	0.00723934	0.00452459	0.00271475
rs2200705	3	3677762	24	15	9	331498	0.00723934	0.00452459	0.00271475
rs60328958	3	3678042	24	15	9	331498	0.00723934	0.00452459	0.00271475
rs78931591	3	3686385	24	15	9	331498	0.00723934	0.00452459	0.00271475
rs1873026	3	3687827	24	15	9	331498	0.00723934	0.00452459	0.00271475
rs17293711	3	3690221	24	15	9	331498	0.00723934	0.00452459	0.00271475
rs116179850	3	3690604	24	15	9	331498	0.00723934	0.00452459	0.00271475
rs9854103	3	3690695	24	15	9	331498	0.00723934	0.00452459	0.00271475
rs17034952	3	3690897	24	15	9	331498	0.00723934	0.00452459	0.00271475
rs77501994	3	3691927	24	15	9	331498	0.00723934	0.00452459	0.00271475
rs73806535	3	3693326	23	14	9	331499	0.0069377	0.00422295	0.00271475
rs1488395	3	3693988	23	14	9	331499	0.0069377	0.00422295	0.00271475
rs116578865	3	3695886	23	14	9	331499	0.0069377	0.00422295	0.00271475
rs74334822	3	3696947	23	14	9	331499	0.0069377	0.00422295	0.00271475
rs73806538	3	3697366	23	14	9	331499	0.0069377	0.00422295	0.00271475
rs13072434	3	3698475	23	14	9	331499	0.0069377	0.00422295	0.00271475
rs17294218	3	3699712	23	14	9	331499	0.0069377	0.00422295	0.00271475
rs17035117	3	3699805	23	14	9	331499	0.0069377	0.00422295	0.00271475
rs6793971	3	3699874	23	14	9	331499	0.0069377	0.00422295	0.00271475
rs114089627	3	3700392	23	14	9	331499	0.0069377	0.00422295	0.00271475
rs6781946	3	3700675	23	14	9	331499	0.0069377	0.00422295	0.00271475
rs61047883	3	3700721	23	14	9	331499	0.0069377	0.00422295	0.00271475
rs9862229	3	3700786	23	14	9	331499	0.0069377	0.00422295	0.00271475
rs12636703	3	3704120	22	14	8	331500	0.00663606	0.00422295	0.00241311
rs79333601	3	3707094	22	14	8	331500	0.00663606	0.00422295	0.00241311
rs17035256	3	3709304	22	14	8	331500	0.00663606	0.00422295	0.00241311
rs764593	3	3712236	22	14	8	331500	0.00663606	0.00422295	0.00241311
rs2322329	3	3716264	23	14	9	331499	0.0069377	0.00422295	0.00271475
rs9852269	3	3717193	23	14	9	331499	0.0069377	0.00422295	0.00271475
rs114336318	3	3720034	22	13	9	331500	0.00663606	0.00392131	0.00271475
rs711570	3	3723840	22	13	9	331500	0.00663606	0.00392131	0.00271475
rs753640	3	3723997	22	13	9	331500	0.00663606	0.00392131	0.00271475
rs711567	3	3725595	21	13	8	331501	0.00633442	0.00392131	0.00241311
rs17035509	3	3727574	21	13	8	331501	0.00633442	0.00392131	0.00241311
rs9879228	3	3728538	21	13	8	331501	0.00633442	0.00392131	0.00241311
rs114229825	3	3733476	22	13	9	331500	0.00663606	0.00392131	0.00271475
rs6762744	3	3737841	22	13	9	331500	0.00663606	0.00392131	0.00271475
rs114615297	3	3738942	22	13	9	331500	0.00663606	0.00392131	0.00271475
rs76765622	3	3741159	22	13	9	331500	0.00663606	0.00392131	0.00271475
rs73010308	3	3741769	22	13	9	331500	0.00663606	0.00392131	0.00271475
rs6796108	3	3741831	22	13	9	331500	0.00663606	0.00392131	0.00271475
rs6796414	3	3742077	22	13	9	331500	0.00663606	0.00392131	0.00271475
rs11710060	3	3747856	22	13	9	331500	0.00663606	0.00392131	0.00271475
rs1596152	3	3749436	23	13	10	331499	0.0069377	0.00392131	0.00301639
rs1661521	3	3751794	23	13	10	331499	0.0069377	0.00392131	0.00301639
rs1960247	3	3753093	23	13	10	331499	0.0069377	0.00392131	0.00301639
rs17035875	3	3755509	23	13	10	331499	0.0069377	0.00392131	0.00301639
rs79449249	3	3756407	23	13	10	331499	0.0069377	0.00392131	0.00301639
rs73012522	3	3757500	23	13	10	331499	0.0069377	0.00392131	0.00301639
rs112441009	3	3767179	24	14	10	331498	0.00723934	0.00422295	0.00301639
rs6765463	3	3768202	24	14	10	331498	0.00723934	0.00422295	0.00301639
rs73012544	3	3768718	24	14	10	331498	0.00723934	0.00422295	0.00301639
rs769802	3	3771455	24	14	10	331498	0.00723934	0.00422295	0.00301639
rs7646335	3	3778406	24	14	10	331498	0.00723934	0.00422295	0.00301639
rs73012571	3	3780683	24	14	10	331498	0.00723934	0.00422295	0.00301639
rs73012577	3	3785192	24	14	10	331498	0.00723934	0.00422295	0.00301639
rs769618	3	3788916	24	14	10	331498	0.00723934	0.00422295	0.00301639
rs114527358	3	3788949	24	14	10	331498	0.00723934	0.00422295	0.00301639
rs79868316	3	3791437	24	14	10	331498	0.00723934	0.00422295	0.00301639
rs114311678	3	3794633	24	14	10	331498	0.00723934	0.00422295	0.00301639
rs66472822	3	3797582	24	14	10	331498	0.00723934	0.00422295	0.00301639
rs56019921	3	3799021	25	14	11	331497	0.00754098	0.00422295	0.00331803
rs17036405	3	3802476	26	14	12	331496	0.00784262	0.00422295	0.00361967
rs76854941	3	3802708	26	14	12	331496	0.00784262	0.00422295	0.00361967
rs811272	3	3804555	26	14	12	331496	0.00784262	0.00422295	0.00361967
rs150900263	3	3807329	26	14	12	331496	0.00784262	0.00422295	0.00361967
rs1617423	3	3809559	26	14	12	331496	0.00784262	0.00422295	0.00361967
rs73014474	3	3815941	26	14	12	331496	0.00784262	0.00422295	0.00361967
rs13326194	3	3819518	26	14	12	331496	0.00784262	0.00422295	0.00361967
rs79346725	3	3821162	26	14	12	331496	0.00784262	0.00422295	0.00361967
rs3912619	3	3821951	26	14	12	331496	0.00784262	0.00422295	0.00361967
rs809952	3	3827841	27	15	12	331495	0.00814426	0.00452459	0.00361967
rs77439157	3	3829061	27	15	12	331495	0.00814426	0.00452459	0.00361967
rs116451457	3	3836523	26	14	12	331496	0.00784262	0.00422295	0.00361967
rs711584	3	3838266	26	14	12	331496	0.00784262	0.00422295	0.00361967
rs73016414	3	3838388	26	14	12	331496	0.00784262	0.00422295	0.00361967
rs711583	3	3840063	26	14	12	331496	0.00784262	0.00422295	0.00361967
rs7640915	3	3840427	26	14	12	331496	0.00784262	0.00422295	0.00361967
rs711582	3	3840471	26	14	12	331496	0.00784262	0.00422295	0.00361967
rs9827335	3	3840868	31	14	17	331491	0.00935081	0.00422295	0.00512786
rs961280	3	3842051	32	14	18	331490	0.00965245	0.00422295	0.0054295
rs115754601	3	3842153	32	14	18	331490	0.00965245	0.00422295	0.0054295
rs62247369	3	3842184	32	14	18	331490	0.00965245	0.00422295	0.0054295
rs2256225	3	3842877	32	14	18	331490	0.00965245	0.00422295	0.0054295
rs80251639	3	3843043	32	14	18	331490	0.00965245	0.00422295	0.0054295
rs17037132	3	3846133	32	14	18	331490	0.00965245	0.00422295	0.0054295
rs17740964	3	3846581	32	14	18	331490	0.00965245	0.00422295	0.0054295
rs76643930	3	3847151	32	14	18	331490	0.00965245	0.00422295	0.0054295
rs1442211	3	3848714	32	14	18	331490	0.00965245	0.00422295	0.0054295
rs1682910	3	3849217	32	14	18	331490	0.00965245	0.00422295	0.0054295
rs73016429	3	3851198	32	14	18	331490	0.00965245	0.00422295	0.0054295
rs12054065	3	3851247	32	14	18	331490	0.00965245	0.00422295	0.0054295
rs62247392	3	3851573	32	14	18	331490	0.00965245	0.00422295	0.0054295
rs60979578	3	3855998	34	15	19	331488	0.0102557	0.00452459	0.00573114
rs76552164	3	3858452	35	15	20	331487	0.0105574	0.00452459	0.00603278
rs4685685	3	3859051	35	15	20	331487	0.0105574	0.00452459	0.00603278
rs111945391	3	3859158	35	15	20	331487	0.0105574	0.00452459	0.00603278
rs76482492	3	3861311	35	15	20	331487	0.0105574	0.00452459	0.00603278
rs57343490	3	3863085	35	15	20	331487	0.0105574	0.00452459	0.00603278
rs34745764	3	3880246	29	11	18	331493	0.00874753	0.00331803	0.0054295
rs17037482	3	3884459	29	11	18	331493	0.00874753	0.00331803	0.0054295
rs4685689	3	3886580	29	11	18	331493	0.00874753	0.00331803	0.0054295
rs144732216	3	3886665	29	11	18	331493	0.00874753	0.00331803	0.0054295
rs3749350	3	3886721	29	11	18	331493	0.00874753	0.00331803	0.0054295
rs113168029	3	3886784	29	11	18	331493	0.00874753	0.00331803	0.0054295
rs3749349	3	3886847	29	11	18	331493	0.00874753	0.00331803	0.0054295
rs142381203	3	3886878	29	11	18	331493	0.00874753	0.00331803	0.0054295
rs147007969	3	3886894	29	11	18	331493	0.00874753	0.00331803	0.0054295
rs3749348	3	3886919	29	11	18	331493	0.00874753	0.00331803	0.0054295
rs9844909	3	3887093	29	11	18	331493	0.00874753	0.00331803	0.0054295
rs75655400	3	3887171	29	11	18	331493	0.00874753	0.00331803	0.0054295
rs35362954	3	3887508	29	11	18	331493	0.00874753	0.00331803	0.0054295
rs2120609	3	3887876	29	11	18	331493	0.00874753	0.00331803	0.0054295
rs114810202	3	3887972	29	11	18	331493	0.00874753	0.00331803	0.0054295
rs7648844	3	3888653	29	11	18	331493	0.00874753	0.00331803	0.0054295
rs66515854	3	3891306	29	11	18	331493	0.00874753	0.00331803	0.0054295
rs76161750	3	3893964	30	11	19	331492	0.00904917	0.00331803	0.00573114
rs139959052	3	3895396	30	11	19	331492	0.00904917	0.00331803	0.00573114
rs114774235	3	3896564	32	11	21	331490	0.00965245	0.00331803	0.00633442
rs6776332	3	3899791	85	10	75	331437	0.0256393	0.00301639	0.0226229
rs114230236	3	3904839	145	10	135	331377	0.0437377	0.00301639	0.0407213
rs17037854	3	3910933	146	11	135	331376	0.0440393	0.00331803	0.0407213
rs79893671	3	3913563	150	11	139	331372	0.0452459	0.00331803	0.0419278
rs35324854	3	3914595	152	11	141	331370	0.0458491	0.00331803	0.0425311
rs2633820	3	3915943	153	11	142	331369	0.0461508	0.00331803	0.0428328
rs2596889	3	3918983	154	11	143	331368	0.0464524	0.00331803	0.0431344
rs79012115	3	3943771	160	11	149	331362	0.0482623	0.00331803	0.0449442
rs17038256	3	3946245	161	11	150	331361	0.0485639	0.00331803	0.0452459
rs6767677	3	3947216	161	11	150	331361	0.0485639	0.00331803	0.0452459
rs74674659	3	3948770	161	11	150	331361	0.0485639	0.00331803	0.0452459
rs6784962	3	3958380	163	11	152	331359	0.0491672	0.00331803	0.0458491
rs1373437	3	3964023	163	10	153	331359	0.0491672	0.00301639	0.0461508
rs116425180	3	3966667	164	10	154	331358	0.0494688	0.00301639	0.0464524
rs73020465	3	3967749	164	10	154	331358	0.0494688	0.00301639	0.0464524
rs112424003	3	3967889	164	10	154	331358	0.0494688	0.00301639	0.0464524
rs1825503	3	3971502	165	10	155	331357	0.0497705	0.00301639	0.0467541
rs116138475	3	3972940	166	10	156	331356	0.0500721	0.00301639	0.0470557
rs2629179	3	3988738	206	10	196	331316	0.0621377	0.00301639	0.0591213
rs6771496	3	3989670	211	10	201	331311	0.0636459	0.00301639	0.0606295
rs28457848	3	4001605	223	9	214	331299	0.0672655	0.00271475	0.0645508
rs1038482	3	4011128	261	10	251	331261	0.0787278	0.00301639	0.0757114
rs1039258	3	4012849	266	10	256	331256	0.080236	0.00301639	0.0772196
rs9850111	3	4015439	272	10	262	331250	0.0820458	0.00301639	0.0790294
rs114076548	3	4017677	282	10	272	331240	0.0850622	0.00301639	0.0820458
rs17039550	3	4024446	294	12	282	331228	0.0886819	0.00361967	0.0850622
rs17039576	3	4025464	295	12	283	331227	0.0889835	0.00361967	0.0853639
rs9862263	3	4025573	295	12	283	331227	0.0889835	0.00361967	0.0853639
rs116591988	3	4027241	294	12	282	331228	0.0886819	0.00361967	0.0850622
rs1126267	3	4028626	294	12	282	331228	0.0886819	0.00361967	0.0850622
rs71313803	3	4034656	297	12	285	331225	0.0895868	0.00361967	0.0859671
rs4685724	3	4035443	297	12	285	331225	0.0895868	0.00361967	0.0859671
rs75464376	3	4039723	304	12	292	331218	0.0916983	0.00361967	0.0880786
rs12490386	3	4046849	309	12	297	331213	0.0932065	0.00361967	0.0895868
rs167601	3	4049724	310	12	298	331212	0.0935081	0.00361967	0.0898885
rs116151773	3	4053264	305	11	294	331217	0.0919999	0.00331803	0.0886819
rs73013741	3	4057558	307	11	296	331215	0.0926032	0.00331803	0.0892852
rs11928296	3	4062565	317	11	306	331205	0.0956196	0.00331803	0.0923016
rs317616	3	4062753	318	11	307	331204	0.0959212	0.00331803	0.0926032
rs115860471	3	4063676	318	11	307	331204	0.0959212	0.00331803	0.0926032
rs115421311	3	4065069	318	11	307	331204	0.0959212	0.00331803	0.0926032
rs1092733	3	4071151	318	10	308	331204	0.0959212	0.00301639	0.0929048
rs71313806	3	4074646	319	10	309	331203	0.0962229	0.00301639	0.0932065
rs75578780	3	4075176	319	10	309	331203	0.0962229	0.00301639	0.0932065
rs1872404	3	4079154	319	10	309	331203	0.0962229	0.00301639	0.0932065
rs116521725	3	4082665	319	10	309	331203	0.0962229	0.00301639	0.0932065
rs1351945	3	4083107	319	10	309	331203	0.0962229	0.00301639	0.0932065
rs56230326	3	4083174	319	10	309	331203	0.0962229	0.00301639	0.0932065
rs79257555	3	4083791	319	10	309	331203	0.0962229	0.00301639	0.0932065
rs73806837	3	4085308	319	10	309	331203	0.0962229	0.00301639	0.0932065
rs317529	3	4094375	324	10	314	331198	0.0977311	0.00301639	0.0947147
rs74624028	3	4096830	326	10	316	331196	0.0983343	0.00301639	0.095318
rs77439809	3	4103328	325	10	315	331197	0.0980327	0.00301639	0.0950163
rs795727	3	4103926	325	10	315	331197	0.0980327	0.00301639	0.0950163
rs795728	3	4107429	325	10	315	331197	0.0980327	0.00301639	0.0950163
rs67916312	3	4107929	325	10	315	331197	0.0980327	0.00301639	0.0950163
rs111839595	3	4109360	325	10	315	331197	0.0980327	0.00301639	0.0950163
rs795736	3	4110632	326	10	316	331196	0.0983343	0.00301639	0.095318
rs711676	3	4110799	326	10	316	331196	0.0983343	0.00301639	0.095318
rs76423636	3	4112774	326	10	316	331196	0.0983343	0.00301639	0.095318
rs75030206	3	4123438	327	10	317	331195	0.098636	0.00301639	0.0956196
rs115068453	3	4137745	325	10	315	331197	0.0980327	0.00301639	0.0950163
rs2675202	3	4140670	324	10	314	331198	0.0977311	0.00301639	0.0947147
rs3846147	3	4143366	324	10	314	331198	0.0977311	0.00301639	0.0947147
rs3913298	3	4145538	324	10	314	331198	0.0977311	0.00301639	0.0947147
rs35135183	3	4155336	324	10	314	331198	0.0977311	0.00301639	0.0947147
rs76399157	3	4156097	321	10	311	331201	0.0968262	0.00301639	0.0938098
rs77698137	3	4156426	321	10	311	331201	0.0968262	0.00301639	0.0938098
rs638982	3	4159078	319	10	309	331203	0.0962229	0.00301639	0.0932065
rs74626399	3	4159879	316	10	306	331206	0.095318	0.00301639	0.0923016
rs11129897	3	4182456	247	10	237	331275	0.0745049	0.00301639	0.0714885
rs13094691	3	4184678	232	10	222	331290	0.0699803	0.00301639	0.0669639
rs114666915	3	4187283	213	10	203	331309	0.0642491	0.00301639	0.0612327
rs6808461	3	4199424	199	10	189	331323	0.0600262	0.00301639	0.0570098
rs795289	3	4204352	197	10	187	331325	0.0594229	0.00301639	0.0564065
rs4054983	3	4208422	197	10	187	331325	0.0594229	0.00301639	0.0564065
rs76507828	3	4209081	195	10	185	331327	0.0588196	0.00301639	0.0558032
rs17591501	3	4212684	192	10	182	331330	0.0579147	0.00301639	0.0548983
rs1444061	3	4222709	158	10	148	331364	0.047659	0.00301639	0.0446426
rs4490345	3	4225451	158	10	148	331364	0.047659	0.00301639	0.0446426
rs2629243	3	4230372	153	10	143	331369	0.0461508	0.00301639	0.0431344
rs111812781	3	4235350	148	10	138	331374	0.0446426	0.00301639	0.0416262
rs71313814	3	4236919	148	10	138	331374	0.0446426	0.00301639	0.0416262
rs116632746	3	4244108	121	10	111	331401	0.0364983	0.00301639	0.0334819
rs74449765	3	4250103	113	10	103	331409	0.0340852	0.00301639	0.0310688
rs80353886	3	4250305	112	10	102	331410	0.0337836	0.00301639	0.0307672
rs114187012	3	4250372	111	10	101	331411	0.0334819	0.00301639	0.0304655
rs313683	3	4262535	102	10	92	331420	0.0307672	0.00301639	0.0277508
rs34905781	3	4262948	102	10	92	331420	0.0307672	0.00301639	0.0277508
rs73020674	3	4265626	101	10	91	331421	0.0304655	0.00301639	0.0274492
rs75068373	3	4270209	101	10	91	331421	0.0304655	0.00301639	0.0274492
rs77141084	3	4274509	102	10	92	331420	0.0307672	0.00301639	0.0277508
rs17040293	3	4276492	97	9	88	331425	0.029259	0.00271475	0.0265442
rs1242815	3	4277366	96	9	87	331426	0.0289574	0.00271475	0.0262426
rs13088039	3	4283763	91	7	84	331431	0.0274492	0.00211147	0.0253377
rs9879254	3	4293785	85	7	78	331437	0.0256393	0.00211147	0.0235279
rs3912462	3	4304897	80	8	72	331442	0.0241311	0.00241311	0.021718
rs114669168	3	4305212	80	8	72	331442	0.0241311	0.00241311	0.021718
rs114212628	3	4316067	51	8	43	331471	0.0153836	0.00241311	0.0129705
rs76836366	3	4316116	51	8	43	331471	0.0153836	0.00241311	0.0129705
rs61426259	3	4317764	51	8	43	331471	0.0153836	0.00241311	0.0129705
rs310704	3	4319728	50	8	42	331472	0.015082	0.00241311	0.0126688
rs6779236	3	4319797	50	8	42	331472	0.015082	0.00241311	0.0126688
rs76944038	3	4325025	46	7	39	331476	0.0138754	0.00211147	0.0117639
rs12486791	3	4325300	46	7	39	331476	0.0138754	0.00211147	0.0117639
rs310729	3	4332294	42	6	36	331480	0.0126688	0.00180983	0.010859
rs114679108	3	4334128	42	6	36	331480	0.0126688	0.00180983	0.010859
rs221109	3	4344936	45	6	39	331477	0.0135738	0.00180983	0.0117639
Affx-80292228	3	4345066	45	6	39	331477	0.0135738	0.00180983	0.0117639
rs80263780	3	4345475	45	6	39	331477	0.0135738	0.00180983	0.0117639
rs74371893	3	4345484	45	6	39	331477	0.0135738	0.00180983	0.0117639
rs3804780	3	4352981	42	7	35	331480	0.0126688	0.00211147	0.0105574
rs77182520	3	4353082	42	7	35	331480	0.0126688	0.00211147	0.0105574
rs6801634	3	4354697	42	7	35	331480	0.0126688	0.00211147	0.0105574
rs150691823	3	4354802	42	7	35	331480	0.0126688	0.00211147	0.0105574
rs149944142	3	4355132	42	7	35	331480	0.0126688	0.00211147	0.0105574
rs139483473	3	4355180	42	7	35	331480	0.0126688	0.00211147	0.0105574
rs145244472	3	4355450	42	7	35	331480	0.0126688	0.00211147	0.0105574
rs9836925	3	4356985	42	7	35	331480	0.0126688	0.00211147	0.0105574
Affx-80271074	3	4358277	35	7	28	331487	0.0105574	0.00211147	0.00844589
Affx-80271075	3	4358458	35	7	28	331487	0.0105574	0.00211147	0.00844589
rs13080693	3	4360826	35	7	28	331487	0.0105574	0.00211147	0.00844589
rs80111236	3	4363240	35	7	28	331487	0.0105574	0.00211147	0.00844589
rs115642537	3	4365415	35	7	28	331487	0.0105574	0.00211147	0.00844589
rs6763496	3	4375888	32	7	25	331490	0.00965245	0.00211147	0.00754098
rs308733	3	4378771	32	7	25	331490	0.00965245	0.00211147	0.00754098
rs17040391	3	4380552	32	7	25	331490	0.00965245	0.00211147	0.00754098
rs308719	3	4382716	31	7	24	331491	0.00935081	0.00211147	0.00723934
rs77390531	3	4384894	30	8	22	331492	0.00904917	0.00241311	0.00663606
rs3305	3	4396164	29	8	21	331493	0.00874753	0.00241311	0.00633442
rs17040478	3	4398825	29	8	21	331493	0.00874753	0.00241311	0.00633442
rs137852847	3	4403907	29	8	21	331493	0.00874753	0.00241311	0.00633442
rs137852846	3	4403908	29	8	21	331493	0.00874753	0.00241311	0.00633442
rs2633855	3	4404720	27	8	19	331495	0.00814426	0.00241311	0.00573114
rs78046875	3	4410518	26	8	18	331496	0.00784262	0.00241311	0.0054295
rs10494172	3	4410619	26	8	18	331496	0.00784262	0.00241311	0.0054295
rs1687897	3	4413202	26	8	18	331496	0.00784262	0.00241311	0.0054295
rs74808612	3	4413366	26	8	18	331496	0.00784262	0.00241311	0.0054295
rs79584844	3	4413386	26	8	18	331496	0.00784262	0.00241311	0.0054295
rs35041149	3	4417689	25	8	17	331497	0.00754098	0.00241311	0.00512786
rs793935	3	4419716	25	8	17	331497	0.00754098	0.00241311	0.00512786
rs9864595	3	4420255	25	8	17	331497	0.00754098	0.00241311	0.00512786
rs78879778	3	4420720	25	8	17	331497	0.00754098	0.00241311	0.00512786
rs113651617	3	4431085	24	9	15	331498	0.00723934	0.00271475	0.00452459
rs9832761	3	4431283	24	9	15	331498	0.00723934	0.00271475	0.00452459
rs116405051	3	4431647	24	9	15	331498	0.00723934	0.00271475	0.00452459
rs3864051	3	4432116	24	9	15	331498	0.00723934	0.00271475	0.00452459
rs17756387	3	4434409	25	10	15	331497	0.00754098	0.00301639	0.00452459
rs55947065	3	4436403	25	10	15	331497	0.00754098	0.00301639	0.00452459
rs75001752	3	4436714	25	10	15	331497	0.00754098	0.00301639	0.00452459
rs794185	3	4437358	25	10	15	331497	0.00754098	0.00301639	0.00452459
rs115873327	3	4439297	25	11	14	331497	0.00754098	0.00331803	0.00422295
rs114544707	3	4439905	24	11	13	331498	0.00723934	0.00331803	0.00392131
rs75730293	3	4440035	23	11	12	331499	0.0069377	0.00331803	0.00361967
rs17040626	3	4443339	22	11	11	331500	0.00663606	0.00331803	0.00331803
rs813811	3	4452737	20	11	9	331502	0.00603278	0.00331803	0.00271475
rs137852849	3	4458816	21	12	9	331501	0.00633442	0.00361967	0.00271475
Affx-80220232	3	4458855	21	12	9	331501	0.00633442	0.00361967	0.00271475
Affx-80220233	3	4458876	21	12	9	331501	0.00633442	0.00361967	0.00271475
rs137917233	3	4459755	21	12	9	331501	0.00633442	0.00361967	0.00271475
rs711664	3	4462544	21	12	9	331501	0.00633442	0.00361967	0.00271475
rs74628094	3	4467888	20	12	8	331502	0.00603278	0.00361967	0.00241311
rs17685501	3	4468080	20	12	8	331502	0.00603278	0.00361967	0.00241311
rs2322683	3	4468598	20	12	8	331502	0.00603278	0.00361967	0.00241311
rs17040675	3	4469429	19	12	7	331503	0.00573114	0.00361967	0.00211147
rs6788388	3	4473239	19	12	7	331503	0.00573114	0.00361967	0.00211147
rs79880608	3	4487642	17	12	5	331505	0.00512786	0.00361967	0.0015082
rs116350434	3	4488299	17	12	5	331505	0.00512786	0.00361967	0.0015082
rs17040698	3	4489562	17	12	5	331505	0.00512786	0.00361967	0.0015082
rs711635	3	4490513	17	12	5	331505	0.00512786	0.00361967	0.0015082
Affx-89022705	3	4490941	17	12	5	331505	0.00512786	0.00361967	0.0015082
rs146050361	3	4490950	17	12	5	331505	0.00512786	0.00361967	0.0015082
rs7624484	3	4491893	17	12	5	331505	0.00512786	0.00361967	0.0015082
rs793395	3	4493107	17	12	5	331505	0.00512786	0.00361967	0.0015082
rs17629635	3	4503353	17	12	5	331505	0.00512786	0.00361967	0.0015082
rs2819590	3	4508742	17	12	5	331505	0.00512786	0.00361967	0.0015082
rs73001435	3	4511307	16	12	4	331506	0.00482623	0.00361967	0.00120656
rs35508055	3	4512600	16	12	4	331506	0.00482623	0.00361967	0.00120656
rs1825914	3	4513582	16	12	4	331506	0.00482623	0.00361967	0.00120656
rs17040736	3	4515191	16	12	4	331506	0.00482623	0.00361967	0.00120656
rs304095	3	4516540	16	12	4	331506	0.00482623	0.00361967	0.00120656
rs12635033	3	4517191	16	12	4	331506	0.00482623	0.00361967	0.00120656
rs9818866	3	4518662	15	12	3	331507	0.00452459	0.00361967	0.000904917
rs116621571	3	4521221	15	12	3	331507	0.00452459	0.00361967	0.000904917
rs114284168	3	4524465	15	12	3	331507	0.00452459	0.00361967	0.000904917
rs304078	3	4533158	16	13	3	331506	0.00482623	0.00392131	0.000904917
rs74399223	3	4533271	16	13	3	331506	0.00482623	0.00392131	0.000904917
rs304075	3	4535430	16	13	3	331506	0.00482623	0.00392131	0.000904917
rs78109745	3	4543076	16	13	3	331506	0.00482623	0.00392131	0.000904917
rs75722887	3	4555399	18	15	3	331504	0.0054295	0.00452459	0.000904917
rs36061798	3	4563696	18	15	3	331504	0.0054295	0.00452459	0.000904917
rs73005403	3	4564823	18	15	3	331504	0.0054295	0.00452459	0.000904917
rs1018011	3	4564872	18	15	3	331504	0.0054295	0.00452459	0.000904917
rs4684418	3	4565456	18	15	3	331504	0.0054295	0.00452459	0.000904917
rs79307328	3	4571132	18	15	3	331504	0.0054295	0.00452459	0.000904917
rs6796205	3	4571671	18	15	3	331504	0.0054295	0.00452459	0.000904917
rs74829116	3	4572755	18	15	3	331504	0.0054295	0.00452459	0.000904917
rs304061	3	4573043	18	15	3	331504	0.0054295	0.00452459	0.000904917
rs77473283	3	4573754	18	15	3	331504	0.0054295	0.00452459	0.000904917
rs115637886	3	4574513	18	15	3	331504	0.0054295	0.00452459	0.000904917
rs304051	3	4578306	18	15	3	331504	0.0054295	0.00452459	0.000904917
rs17040868	3	4582680	19	15	4	331503	0.00573114	0.00452459	0.00120656
rs304003	3	4584044	19	15	4	331503	0.00573114	0.00452459	0.00120656
rs304006	3	4585549	19	15	4	331503	0.00573114	0.00452459	0.00120656
rs7616234	3	4588013	19	15	4	331503	0.00573114	0.00452459	0.00120656
rs11708538	3	4589507	19	15	4	331503	0.00573114	0.00452459	0.00120656
rs115729335	3	4592261	19	15	4	331503	0.00573114	0.00452459	0.00120656
rs113041225	3	4593600	19	15	4	331503	0.00573114	0.00452459	0.00120656
rs115959858	3	4597614	19	15	4	331503	0.00573114	0.00452459	0.00120656
Affx-22366633	3	4598605	19	15	4	331503	0.00573114	0.00452459	0.00120656
rs13096859	3	4598635	19	15	4	331503	0.00573114	0.00452459	0.00120656
rs931502	3	4599455	19	15	4	331503	0.00573114	0.00452459	0.00120656
rs74576096	3	4600189	19	15	4	331503	0.00573114	0.00452459	0.00120656
rs4685762	3	4603412	19	15	4	331503	0.00573114	0.00452459	0.00120656
rs77301768	3	4606962	21	15	6	331501	0.00633442	0.00452459	0.00180983
rs4684420	3	4607085	21	15	6	331501	0.00633442	0.00452459	0.00180983
rs4684421	3	4607231	21	15	6	331501	0.00633442	0.00452459	0.00180983
rs11130068	3	4608360	22	16	6	331500	0.00663606	0.00482623	0.00180983
rs77860739	3	4608523	22	16	6	331500	0.00663606	0.00482623	0.00180983
rs62231456	3	4609154	21	16	5	331501	0.00633442	0.00482623	0.0015082
rs17758821	3	4609175	21	16	5	331501	0.00633442	0.00482623	0.0015082
rs17040924	3	4609210	21	16	5	331501	0.00633442	0.00482623	0.0015082
rs11923960	3	4609648	21	16	5	331501	0.00633442	0.00482623	0.0015082
rs2101696	3	4611452	21	16	5	331501	0.00633442	0.00482623	0.0015082
rs12492889	3	4614184	21	16	5	331501	0.00633442	0.00482623	0.0015082
rs114327992	3	4618308	21	16	5	331501	0.00633442	0.00482623	0.0015082
rs13083200	3	4622431	21	16	5	331501	0.00633442	0.00482623	0.0015082
rs73009417	3	4624521	21	16	5	331501	0.00633442	0.00482623	0.0015082
rs1873849	3	4625632	21	16	5	331501	0.00633442	0.00482623	0.0015082
rs112587162	3	4625844	21	16	5	331501	0.00633442	0.00482623	0.0015082
rs6804671	3	4626197	21	16	5	331501	0.00633442	0.00482623	0.0015082
rs4685771	3	4628541	22	16	6	331500	0.00663606	0.00482623	0.00180983
rs74799692	3	4629508	22	16	6	331500	0.00663606	0.00482623	0.00180983
rs76393236	3	4630655	22	16	6	331500	0.00663606	0.00482623	0.00180983
rs9834393	3	4632064	22	16	6	331500	0.00663606	0.00482623	0.00180983
rs114517240	3	4633393	22	16	6	331500	0.00663606	0.00482623	0.00180983
rs116238352	3	4633478	22	16	6	331500	0.00663606	0.00482623	0.00180983
rs2322734	3	4633492	21	16	5	331501	0.00633442	0.00482623	0.0015082
rs17041030	3	4637939	20	16	4	331502	0.00603278	0.00482623	0.00120656
rs2686622	3	4638640	21	16	5	331501	0.00633442	0.00482623	0.0015082
rs80356211	3	4642318	21	16	5	331501	0.00633442	0.00482623	0.0015082
Affx-22372342	3	4643415	21	16	5	331501	0.00633442	0.00482623	0.0015082
rs2322736	3	4643741	21	16	5	331501	0.00633442	0.00482623	0.0015082
rs2101694	3	4647026	21	16	5	331501	0.00633442	0.00482623	0.0015082
rs9816389	3	4648235	21	16	5	331501	0.00633442	0.00482623	0.0015082
rs77074920	3	4649619	21	16	5	331501	0.00633442	0.00482623	0.0015082
rs74644799	3	4650285	21	16	5	331501	0.00633442	0.00482623	0.0015082
rs1879817	3	4651206	21	16	5	331501	0.00633442	0.00482623	0.0015082
rs73104468	3	4652778	21	16	5	331501	0.00633442	0.00482623	0.0015082
rs11709423	3	4655989	21	16	5	331501	0.00633442	0.00482623	0.0015082
rs77951172	3	4656020	21	16	5	331501	0.00633442	0.00482623	0.0015082
rs11130084	3	4660168	21	16	5	331501	0.00633442	0.00482623	0.0015082
rs2639801	3	4662497	21	16	5	331501	0.00633442	0.00482623	0.0015082
rs62231565	3	4662711	21	16	5	331501	0.00633442	0.00482623	0.0015082
rs1008825	3	4663467	21	16	5	331501	0.00633442	0.00482623	0.0015082
rs931503	3	4664754	21	16	5	331501	0.00633442	0.00482623	0.0015082
rs2029665	3	4665565	21	16	5	331501	0.00633442	0.00482623	0.0015082
rs57917131	3	4669222	21	16	5	331501	0.00633442	0.00482623	0.0015082
rs11709831	3	4671628	21	16	5	331501	0.00633442	0.00482623	0.0015082
rs79865812	3	4673933	21	16	5	331501	0.00633442	0.00482623	0.0015082
rs4073665	3	4682229	21	16	5	331501	0.00633442	0.00482623	0.0015082
rs4594601	3	4686814	22	17	5	331500	0.00663606	0.00512786	0.0015082
rs4234561	3	4692938	22	17	5	331500	0.00663606	0.00512786	0.0015082
rs17709863	3	4696646	22	17	5	331500	0.00663606	0.00512786	0.0015082
rs10510296	3	4697203	22	17	5	331500	0.00663606	0.00512786	0.0015082
rs11916179	3	4697482	22	17	5	331500	0.00663606	0.00512786	0.0015082
rs4560283	3	4697749	22	17	5	331500	0.00663606	0.00512786	0.0015082
rs12486970	3	4697927	22	17	5	331500	0.00663606	0.00512786	0.0015082
rs7630009	3	4698109	22	17	5	331500	0.00663606	0.00512786	0.0015082
rs73807108	3	4698617	22	17	5	331500	0.00663606	0.00512786	0.0015082
rs2306868	3	4699967	22	17	5	331500	0.00663606	0.00512786	0.0015082
rs74623666	3	4701429	22	17	5	331500	0.00663606	0.00512786	0.0015082
rs6801563	3	4703547	22	17	5	331500	0.00663606	0.00512786	0.0015082
rs41289628	3	4704816	22	17	5	331500	0.00663606	0.00512786	0.0015082
rs1994500	3	4712234	22	17	5	331500	0.00663606	0.00512786	0.0015082
rs2306875	3	4712413	22	17	5	331500	0.00663606	0.00512786	0.0015082
rs3792489	3	4713093	22	17	5	331500	0.00663606	0.00512786	0.0015082
rs35789999	3	4714920	22	17	5	331500	0.00663606	0.00512786	0.0015082
rs13082052	3	4716672	22	17	5	331500	0.00663606	0.00512786	0.0015082
Affx-80220239	3	4718490	22	17	5	331500	0.00663606	0.00512786	0.0015082
rs34917285	3	4720566	22	17	5	331500	0.00663606	0.00512786	0.0015082
rs75584286	3	4721347	22	17	5	331500	0.00663606	0.00512786	0.0015082
rs72995437	3	4722070	22	17	5	331500	0.00663606	0.00512786	0.0015082
rs2633722	3	4722593	22	17	5	331500	0.00663606	0.00512786	0.0015082
rs61751570	3	4725445	22	17	5	331500	0.00663606	0.00512786	0.0015082
Affx-80292231	3	4725459	22	17	5	331500	0.00663606	0.00512786	0.0015082
rs17710726	3	4725555	22	17	5	331500	0.00663606	0.00512786	0.0015082
rs41289640	3	4725669	22	17	5	331500	0.00663606	0.00512786	0.0015082
rs17041201	3	4726273	22	17	5	331500	0.00663606	0.00512786	0.0015082
rs72997345	3	4735157	21	16	5	331501	0.00633442	0.00482623	0.0015082
rs61757110	3	4735407	21	16	5	331501	0.00633442	0.00482623	0.0015082
rs10440146	3	4736624	21	16	5	331501	0.00633442	0.00482623	0.0015082
rs188558398	3	4741510	20	15	5	331502	0.00603278	0.00452459	0.0015082
rs200646875	3	4741563	20	15	5	331502	0.00603278	0.00452459	0.0015082
rs9841951	3	4742896	20	15	5	331502	0.00603278	0.00452459	0.0015082
rs116716375	3	4743339	20	15	5	331502	0.00603278	0.00452459	0.0015082
rs114337687	3	4748931	21	16	5	331501	0.00633442	0.00482623	0.0015082
rs7631664	3	4751252	21	16	5	331501	0.00633442	0.00482623	0.0015082
rs722369	3	4755685	21	16	5	331501	0.00633442	0.00482623	0.0015082
rs17041299	3	4758394	21	16	5	331501	0.00633442	0.00482623	0.0015082
rs74941675	3	4761995	21	16	5	331501	0.00633442	0.00482623	0.0015082
Affx-22386062	3	4762449	21	16	5	331501	0.00633442	0.00482623	0.0015082
rs7651990	3	4765872	21	16	5	331501	0.00633442	0.00482623	0.0015082
rs6792995	3	4776094	22	17	5	331500	0.00663606	0.00512786	0.0015082
rs931389	3	4777544	22	17	5	331500	0.00663606	0.00512786	0.0015082
rs3804996	3	4778958	22	17	5	331500	0.00663606	0.00512786	0.0015082
rs9852752	3	4779819	21	17	4	331501	0.00633442	0.00512786	0.00120656
rs79621767	3	4780539	21	17	4	331501	0.00633442	0.00512786	0.00120656
rs3805002	3	4782586	21	17	4	331501	0.00633442	0.00512786	0.00120656
rs3792493	3	4783702	21	17	4	331501	0.00633442	0.00512786	0.00120656
rs1866999	3	4786040	21	17	4	331501	0.00633442	0.00512786	0.00120656
rs17041331	3	4791679	21	17	4	331501	0.00633442	0.00512786	0.00120656
rs17041333	3	4793006	21	17	4	331501	0.00633442	0.00512786	0.00120656
rs3792494	3	4793145	21	17	4	331501	0.00633442	0.00512786	0.00120656
rs116713187	3	4793470	21	17	4	331501	0.00633442	0.00512786	0.00120656
rs1866998	3	4793982	21	17	4	331501	0.00633442	0.00512786	0.00120656
rs6785305	3	4794677	21	17	4	331501	0.00633442	0.00512786	0.00120656
rs115694971	3	4796205	21	17	4	331501	0.00633442	0.00512786	0.00120656
rs3792496	3	4801595	21	17	4	331501	0.00633442	0.00512786	0.00120656
rs3805008	3	4805286	21	17	4	331501	0.00633442	0.00512786	0.00120656
rs11713227	3	4807357	21	17	4	331501	0.00633442	0.00512786	0.00120656
rs143093165	3	4808290	21	17	4	331501	0.00633442	0.00512786	0.00120656
rs34152940	3	4809174	21	17	4	331501	0.00633442	0.00512786	0.00120656
rs11130135	3	4809618	21	17	4	331501	0.00633442	0.00512786	0.00120656
rs13079371	3	4816239	20	16	4	331502	0.00603278	0.00482623	0.00120656
rs78956048	3	4821374	20	16	4	331502	0.00603278	0.00482623	0.00120656
rs73003023	3	4821604	20	16	4	331502	0.00603278	0.00482623	0.00120656
rs113663960	3	4821862	20	16	4	331502	0.00603278	0.00482623	0.00120656
rs13098920	3	4822403	20	16	4	331502	0.00603278	0.00482623	0.00120656
rs17041415	3	4822536	20	16	4	331502	0.00603278	0.00482623	0.00120656
rs79709890	3	4822783	20	16	4	331502	0.00603278	0.00482623	0.00120656
rs6442907	3	4824131	20	16	4	331502	0.00603278	0.00482623	0.00120656
rs13079522	3	4829732	21	16	5	331501	0.00633442	0.00482623	0.0015082
rs116503962	3	4830514	21	16	5	331501	0.00633442	0.00482623	0.0015082
rs73004812	3	4831059	21	16	5	331501	0.00633442	0.00482623	0.0015082
rs7652212	3	4831141	21	16	5	331501	0.00633442	0.00482623	0.0015082
rs114216241	3	4833579	21	16	5	331501	0.00633442	0.00482623	0.0015082
rs55917836	3	4835747	21	16	5	331501	0.00633442	0.00482623	0.0015082
rs931387	3	4838209	21	16	5	331501	0.00633442	0.00482623	0.0015082
rs11919513	3	4841384	21	16	5	331501	0.00633442	0.00482623	0.0015082
rs4142942	3	4841657	21	16	5	331501	0.00633442	0.00482623	0.0015082
rs201144431	3	4842276	21	16	5	331501	0.00633442	0.00482623	0.0015082
Affx-89020134	3	4847852	20	15	5	331502	0.00603278	0.00452459	0.0015082
rs114704329	3	4848929	20	15	5	331502	0.00603278	0.00452459	0.0015082
rs114136670	3	4849189	20	15	5	331502	0.00603278	0.00452459	0.0015082
rs3792508	3	4851006	20	15	5	331502	0.00603278	0.00452459	0.0015082
rs874130	3	4852017	20	15	5	331502	0.00603278	0.00452459	0.0015082
rs75652455	3	4860456	20	15	5	331502	0.00603278	0.00452459	0.0015082
rs9858750	3	4861853	20	15	5	331502	0.00603278	0.00452459	0.0015082
rs3805021	3	4862336	20	15	5	331502	0.00603278	0.00452459	0.0015082
rs3792511	3	4866320	20	15	5	331502	0.00603278	0.00452459	0.0015082
rs2053502	3	4866752	20	15	5	331502	0.00603278	0.00452459	0.0015082
rs3805025	3	4869590	21	16	5	331501	0.00633442	0.00482623	0.0015082
rs7432768	3	4871598	20	15	5	331502	0.00603278	0.00452459	0.0015082
rs7651812	3	4873987	20	15	5	331502	0.00603278	0.00452459	0.0015082
rs11708908	3	4874791	20	15	5	331502	0.00603278	0.00452459	0.0015082
rs73006953	3	4874976	20	15	5	331502	0.00603278	0.00452459	0.0015082
rs9809515	3	4875224	20	15	5	331502	0.00603278	0.00452459	0.0015082
rs61611742	3	4876115	19	14	5	331503	0.00573114	0.00422295	0.0015082
rs11711879	3	4876661	19	14	5	331503	0.00573114	0.00422295	0.0015082
rs56092942	3	4876672	19	14	5	331503	0.00573114	0.00422295	0.0015082
rs3792514	3	4876884	19	14	5	331503	0.00573114	0.00422295	0.0015082
rs3805032	3	4877348	19	14	5	331503	0.00573114	0.00422295	0.0015082
rs11130159	3	4878166	19	14	5	331503	0.00573114	0.00422295	0.0015082
rs2270747	3	4878335	19	14	5	331503	0.00573114	0.00422295	0.0015082
rs3805036	3	4882700	19	14	5	331503	0.00573114	0.00422295	0.0015082
rs1473298	3	4882808	19	14	5	331503	0.00573114	0.00422295	0.0015082
rs41315884	3	4888686	18	14	4	331504	0.0054295	0.00422295	0.00120656
rs7627950	3	4898025	19	15	4	331503	0.00573114	0.00452459	0.00120656
rs114914874	3	4903876	18	14	4	331504	0.0054295	0.00422295	0.00120656
rs115378123	3	4904260	18	14	4	331504	0.0054295	0.00422295	0.00120656
rs7644783	3	4905105	18	14	4	331504	0.0054295	0.00422295	0.00120656
rs7644795	3	4905135	18	14	4	331504	0.0054295	0.00422295	0.00120656
rs76413617	3	4905654	18	14	4	331504	0.0054295	0.00422295	0.00120656
rs2053500	3	4909440	17	14	3	331505	0.00512786	0.00422295	0.000904917
rs713067	3	4917831	17	14	3	331505	0.00512786	0.00422295	0.000904917
rs80062757	3	4918749	17	14	3	331505	0.00512786	0.00422295	0.000904917
rs74834473	3	4920165	17	14	3	331505	0.00512786	0.00422295	0.000904917
rs113075510	3	4921714	17	14	3	331505	0.00512786	0.00422295	0.000904917
rs4685840	3	4922720	17	14	3	331505	0.00512786	0.00422295	0.000904917
rs13063593	3	4926448	15	13	2	331507	0.00452459	0.00392131	0.000603278
rs4685841	3	4927281	15	13	2	331507	0.00452459	0.00392131	0.000603278
rs876349	3	4928098	15	13	2	331507	0.00452459	0.00392131	0.000603278
rs1078538	3	4930215	14	12	2	331508	0.00422295	0.00361967	0.000603278
rs59076379	3	4932260	15	13	2	331507	0.00452459	0.00392131	0.000603278
rs9838069	3	4936497	15	13	2	331507	0.00452459	0.00392131	0.000603278
rs116760666	3	4941218	14	12	2	331508	0.00422295	0.00361967	0.000603278
rs77748476	3	4946359	14	12	2	331508	0.00422295	0.00361967	0.000603278
rs17788518	3	4948885	14	12	2	331508	0.00422295	0.00361967	0.000603278
rs17788530	3	4949691	14	12	2	331508	0.00422295	0.00361967	0.000603278
rs11130180	3	4955735	14	12	2	331508	0.00422295	0.00361967	0.000603278
rs11708129	3	4973204	12	12	0	331510	0.00361967	0.00361967	0
rs75888088	3	4978893	13	12	1	331509	0.00392131	0.00361967	0.000301639
rs79740996	3	4980197	13	12	1	331509	0.00392131	0.00361967	0.000301639
rs115237767	3	4980491	13	12	1	331509	0.00392131	0.00361967	0.000301639
rs1955179	3	4982356	13	12	1	331509	0.00392131	0.00361967	0.000301639
rs77708457	3	4984257	12	11	1	331510	0.00361967	0.00331803	0.000301639
rs115345472	3	4985273	12	11	1	331510	0.00361967	0.00331803	0.000301639
rs56655894	3	4986938	11	10	1	331511	0.00331803	0.00301639	0.000301639
rs74915359	3	4990554	11	10	1	331511	0.00331803	0.00301639	0.000301639
rs7635516	3	4991139	11	10	1	331511	0.00331803	0.00301639	0.000301639
rs78320636	3	4991493	11	10	1	331511	0.00331803	0.00301639	0.000301639
rs17041803	3	4992604	11	10	1	331511	0.00331803	0.00301639	0.000301639
rs10510300	3	4994168	11	10	1	331511	0.00331803	0.00301639	0.000301639
rs11130195	3	5000010	11	10	1	331511	0.00331803	0.00301639	0.000301639
rs6442925	3	5013876	10	9	1	331512	0.00301639	0.00271475	0.000301639
rs7428218	3	5015894	10	9	1	331512	0.00301639	0.00271475	0.000301639
rs1588794	3	5016106	10	9	1	331512	0.00301639	0.00271475	0.000301639
rs2249436	3	5019764	10	9	1	331512	0.00301639	0.00271475	0.000301639
Affx-80271078	3	5021430	10	9	1	331512	0.00301639	0.00271475	0.000301639
rs56354795	3	5022323	10	9	1	331512	0.00301639	0.00271475	0.000301639
rs13076468	3	5022961	10	9	1	331512	0.00301639	0.00271475	0.000301639
rs74439275	3	5025654	10	9	1	331512	0.00301639	0.00271475	0.000301639
rs11918524	3	5027015	10	9	1	331512	0.00301639	0.00271475	0.000301639
rs13084232	3	5027714	10	9	1	331512	0.00301639	0.00271475	0.000301639
rs2137947	3	5030961	10	9	1	331512	0.00301639	0.00271475	0.000301639
rs11706165	3	5032236	10	9	1	331512	0.00301639	0.00271475	0.000301639
rs72999045	3	5032364	10	9	1	331512	0.00301639	0.00271475	0.000301639
rs9311445	3	5035285	10	9	1	331512	0.00301639	0.00271475	0.000301639
rs7610825	3	5037635	10	9	1	331512	0.00301639	0.00271475	0.000301639
rs908072	3	5041215	10	9	1	331512	0.00301639	0.00271475	0.000301639
rs78704849	3	5041991	10	9	1	331512	0.00301639	0.00271475	0.000301639
rs113101258	3	5046428	11	10	1	331511	0.00331803	0.00301639	0.000301639
rs78513433	3	5047271	11	10	1	331511	0.00331803	0.00301639	0.000301639
rs79734117	3	5051528	11	10	1	331511	0.00331803	0.00301639	0.000301639
rs11719134	3	5051721	11	10	1	331511	0.00331803	0.00301639	0.000301639
rs77995696	3	5055215	14	10	4	331508	0.00422295	0.00301639	0.00120656
rs2671750	3	5059576	16	10	6	331506	0.00482623	0.00301639	0.00180983
rs62232099	3	5060122	16	10	6	331506	0.00482623	0.00301639	0.00180983
rs55862269	3	5061317	16	10	6	331506	0.00482623	0.00301639	0.00180983
rs34578821	3	5062073	16	10	6	331506	0.00482623	0.00301639	0.00180983
rs9821267	3	5062609	16	10	6	331506	0.00482623	0.00301639	0.00180983
rs80128421	3	5063940	16	10	6	331506	0.00482623	0.00301639	0.00180983
rs9842654	3	5066694	16	10	6	331506	0.00482623	0.00301639	0.00180983
rs7618548	3	5067817	16	10	6	331506	0.00482623	0.00301639	0.00180983
rs11716050	3	5069843	16	10	6	331506	0.00482623	0.00301639	0.00180983
rs9857595	3	5071299	16	10	6	331506	0.00482623	0.00301639	0.00180983
rs4685852	3	5076958	16	10	6	331506	0.00482623	0.00301639	0.00180983
rs11927386	3	5077330	16	10	6	331506	0.00482623	0.00301639	0.00180983
rs117013133	3	5078777	16	10	6	331506	0.00482623	0.00301639	0.00180983
rs74615724	3	5079201	16	10	6	331506	0.00482623	0.00301639	0.00180983
rs17041912	3	5082249	18	10	8	331504	0.0054295	0.00301639	0.00241311
rs7616918	3	5082955	22	10	12	331500	0.00663606	0.00301639	0.00361967
rs11918600	3	5085835	31	10	21	331491	0.00935081	0.00301639	0.00633442
rs77621020	3	5087817	31	10	21	331491	0.00935081	0.00301639	0.00633442
rs79202178	3	5091484	34	12	22	331488	0.0102557	0.00361967	0.00663606
rs73114312	3	5091700	34	12	22	331488	0.0102557	0.00361967	0.00663606
rs77628120	3	5094072	34	12	22	331488	0.0102557	0.00361967	0.00663606
rs116410966	3	5096369	34	12	22	331488	0.0102557	0.00361967	0.00663606
rs13063701	3	5097021	34	12	22	331488	0.0102557	0.00361967	0.00663606
rs6442929	3	5097993	34	12	22	331488	0.0102557	0.00361967	0.00663606
rs73095926	3	5103086	34	12	22	331488	0.0102557	0.00361967	0.00663606
rs6780573	3	5103712	34	12	22	331488	0.0102557	0.00361967	0.00663606
rs75989571	3	5105861	34	12	22	331488	0.0102557	0.00361967	0.00663606
rs73001086	3	5107041	34	12	22	331488	0.0102557	0.00361967	0.00663606
rs28570268	3	5107325	34	12	22	331488	0.0102557	0.00361967	0.00663606
rs58564673	3	5108726	34	12	22	331488	0.0102557	0.00361967	0.00663606
rs9865114	3	5110923	33	11	22	331489	0.00995409	0.00331803	0.00663606
rs12497961	3	5111551	33	11	22	331489	0.00995409	0.00331803	0.00663606
rs77741915	3	5113280	33	11	22	331489	0.00995409	0.00331803	0.00663606
rs7644276	3	5114680	33	11	22	331489	0.00995409	0.00331803	0.00663606
rs73002906	3	5114841	33	11	22	331489	0.00995409	0.00331803	0.00663606
rs13071762	3	5116122	33	11	22	331489	0.00995409	0.00331803	0.00663606
rs60521638	3	5116492	33	11	22	331489	0.00995409	0.00331803	0.00663606
rs73002919	3	5118559	33	11	22	331489	0.00995409	0.00331803	0.00663606
rs2606790	3	5121078	33	11	22	331489	0.00995409	0.00331803	0.00663606
rs4685857	3	5123193	33	11	22	331489	0.00995409	0.00331803	0.00663606
rs4685858	3	5123465	33	11	22	331489	0.00995409	0.00331803	0.00663606
rs72622159	3	5130007	32	11	21	331490	0.00965245	0.00331803	0.00633442
rs9816067	3	5130675	32	11	21	331490	0.00965245	0.00331803	0.00633442
rs2671765	3	5132904	32	11	21	331490	0.00965245	0.00331803	0.00633442
rs17042007	3	5136564	32	11	21	331490	0.00965245	0.00331803	0.00633442
rs2616526	3	5141442	31	11	20	331491	0.00935081	0.00331803	0.00603278
rs74900636	3	5144230	31	11	20	331491	0.00935081	0.00331803	0.00603278
rs12631741	3	5145586	28	11	17	331494	0.00844589	0.00331803	0.00512786
rs74447315	3	5146874	28	11	17	331494	0.00844589	0.00331803	0.00512786
rs4685875	3	5149062	28	11	17	331494	0.00844589	0.00331803	0.00512786
rs2570005	3	5152193	27	11	16	331495	0.00814426	0.00331803	0.00482623
rs56924769	3	5153999	24	11	13	331498	0.00723934	0.00331803	0.00392131
rs79691229	3	5157649	13	11	2	331509	0.00392131	0.00331803	0.000603278
rs13084143	3	5158078	13	11	2	331509	0.00392131	0.00331803	0.000603278
rs6772362	3	5158239	13	11	2	331509	0.00392131	0.00331803	0.000603278
rs62253630	3	5158324	13	11	2	331509	0.00392131	0.00331803	0.000603278
rs77454822	3	5164976	12	10	2	331510	0.00361967	0.00301639	0.000603278
rs11920499	3	5165191	12	10	2	331510	0.00361967	0.00301639	0.000603278
rs114835540	3	5168662	13	11	2	331509	0.00392131	0.00331803	0.000603278
rs114246171	3	5170047	13	11	2	331509	0.00392131	0.00331803	0.000603278
rs73002989	3	5183406	13	11	2	331509	0.00392131	0.00331803	0.000603278
rs11918654	3	5188246	12	11	1	331510	0.00361967	0.00331803	0.000301639
rs111243101	3	5192714	12	11	1	331510	0.00361967	0.00331803	0.000301639
rs79871719	3	5193861	12	11	1	331510	0.00361967	0.00331803	0.000301639
rs80269892	3	5198739	12	11	1	331510	0.00361967	0.00331803	0.000301639
rs11927499	3	5199198	12	11	1	331510	0.00361967	0.00331803	0.000301639
rs13093192	3	5201615	12	11	1	331510	0.00361967	0.00331803	0.000301639
rs75453963	3	5207526	12	11	1	331510	0.00361967	0.00331803	0.000301639
rs73002996	3	5213822	12	11	1	331510	0.00361967	0.00331803	0.000301639
rs80237676	3	5214920	12	11	1	331510	0.00361967	0.00331803	0.000301639
rs9814309	3	5215605	12	11	1	331510	0.00361967	0.00331803	0.000301639
rs62255889	3	5218638	12	11	1	331510	0.00361967	0.00331803	0.000301639
rs114466312	3	5225763	12	11	1	331510	0.00361967	0.00331803	0.000301639
rs78006460	3	5227310	12	11	1	331510	0.00361967	0.00331803	0.000301639
rs115578554	3	5227522	12	11	1	331510	0.00361967	0.00331803	0.000301639
rs78613621	3	5230697	12	11	1	331510	0.00361967	0.00331803	0.000301639
rs78664388	3	5231106	12	11	1	331510	0.00361967	0.00331803	0.000301639
rs343419	3	5232074	12	11	1	331510	0.00361967	0.00331803	0.000301639
Affx-80220248	3	5236965	11	11	0	331511	0.00331803	0.00331803	0
rs410509	3	5241309	13	11	2	331509	0.00392131	0.00331803	0.000603278
Affx-80271080	3	5243436	13	11	2	331509	0.00392131	0.00331803	0.000603278
rs143029003	3	5243490	13	11	2	331509	0.00392131	0.00331803	0.000603278
Affx-80220253	3	5249916	13	11	2	331509	0.00392131	0.00331803	0.000603278
rs78814129	3	5250195	13	11	2	331509	0.00392131	0.00331803	0.000603278
rs146114575	3	5255176	13	11	2	331509	0.00392131	0.00331803	0.000603278
rs76078633	3	5255494	13	11	2	331509	0.00392131	0.00331803	0.000603278
rs75860203	3	5256395	13	11	2	331509	0.00392131	0.00331803	0.000603278
rs341985	3	5256856	13	11	2	331509	0.00392131	0.00331803	0.000603278
rs187553453	3	5257030	13	11	2	331509	0.00392131	0.00331803	0.000603278
rs370476	3	5258431	13	11	2	331509	0.00392131	0.00331803	0.000603278
rs464392	3	5260299	14	11	3	331508	0.00422295	0.00331803	0.000904917
rs3889536	3	5263363	14	11	3	331508	0.00422295	0.00331803	0.000904917
rs406376	3	5263847	15	11	4	331507	0.00452459	0.00331803	0.00120656
rs382012	3	5264108	15	11	4	331507	0.00452459	0.00331803	0.00120656
rs35578948	3	5264569	15	11	4	331507	0.00452459	0.00331803	0.00120656
rs463156	3	5267251	15	11	4	331507	0.00452459	0.00331803	0.00120656
rs13088138	3	5269055	15	11	4	331507	0.00452459	0.00331803	0.00120656
rs17042078	3	5270312	15	11	4	331507	0.00452459	0.00331803	0.00120656
rs76931940	3	5270487	15	11	4	331507	0.00452459	0.00331803	0.00120656
rs13063420	3	5270624	15	11	4	331507	0.00452459	0.00331803	0.00120656
rs114751337	3	5270867	15	11	4	331507	0.00452459	0.00331803	0.00120656
rs114023186	3	5272484	15	11	4	331507	0.00452459	0.00331803	0.00120656
rs406670	3	5274305	17	11	6	331505	0.00512786	0.00331803	0.00180983
rs9875738	3	5275413	17	11	6	331505	0.00512786	0.00331803	0.00180983
rs464951	3	5277099	17	11	6	331505	0.00512786	0.00331803	0.00180983
rs462399	3	5277624	17	11	6	331505	0.00512786	0.00331803	0.00180983
rs114331392	3	5279936	15	9	6	331507	0.00452459	0.00271475	0.00180983
rs6793708	3	5280161	15	9	6	331507	0.00452459	0.00271475	0.00180983
rs6778544	3	5280287	15	9	6	331507	0.00452459	0.00271475	0.00180983
rs114020240	3	5287334	15	9	6	331507	0.00452459	0.00271475	0.00180983
rs9833854	3	5289558	15	9	6	331507	0.00452459	0.00271475	0.00180983
rs111349242	3	5289576	15	9	6	331507	0.00452459	0.00271475	0.00180983
rs466718	3	5290450	15	9	6	331507	0.00452459	0.00271475	0.00180983
rs73809835	3	5295701	18	11	7	331504	0.0054295	0.00331803	0.00211147
rs73809838	3	5300281	18	12	6	331504	0.0054295	0.00361967	0.00180983
rs6774516	3	5302341	18	12	6	331504	0.0054295	0.00361967	0.00180983
rs341996	3	5303014	18	12	6	331504	0.0054295	0.00361967	0.00180983
rs163675	3	5303158	18	12	6	331504	0.0054295	0.00361967	0.00180983
rs116833764	3	5303190	18	12	6	331504	0.0054295	0.00361967	0.00180983
rs188151266	3	5305472	18	12	6	331504	0.0054295	0.00361967	0.00180983
rs73117957	3	5305642	18	12	6	331504	0.0054295	0.00361967	0.00180983
rs61081847	3	5305910	18	12	6	331504	0.0054295	0.00361967	0.00180983
rs73006716	3	5306118	18	12	6	331504	0.0054295	0.00361967	0.00180983
rs342002	3	5307071	19	13	6	331503	0.00573114	0.00392131	0.00180983
rs237215	3	5308153	19	13	6	331503	0.00573114	0.00392131	0.00180983
rs12493379	3	5310024	19	13	6	331503	0.00573114	0.00392131	0.00180983
rs342006	3	5312323	19	13	6	331503	0.00573114	0.00392131	0.00180983
rs80279940	3	5315372	19	13	6	331503	0.00573114	0.00392131	0.00180983
rs114526816	3	5317630	19	13	6	331503	0.00573114	0.00392131	0.00180983
rs74850238	3	5319321	19	13	6	331503	0.00573114	0.00392131	0.00180983
rs62254300	3	5319571	19	13	6	331503	0.00573114	0.00392131	0.00180983
rs78952133	3	5326646	21	14	7	331501	0.00633442	0.00422295	0.00211147
rs6442942	3	5328275	21	14	7	331501	0.00633442	0.00422295	0.00211147
rs75891775	3	5330821	21	14	7	331501	0.00633442	0.00422295	0.00211147
rs77735903	3	5335102	20	13	7	331502	0.00603278	0.00392131	0.00211147
rs1391962	3	5337049	19	12	7	331503	0.00573114	0.00361967	0.00211147
rs4685900	3	5338581	19	12	7	331503	0.00573114	0.00361967	0.00211147
rs73117974	3	5344751	18	11	7	331504	0.0054295	0.00331803	0.00211147
rs76612366	3	5346741	18	11	7	331504	0.0054295	0.00331803	0.00211147
rs9839694	3	5353525	17	10	7	331505	0.00512786	0.00301639	0.00211147
rs115758647	3	5357077	18	10	8	331504	0.0054295	0.00301639	0.00241311
rs398708	3	5357532	18	10	8	331504	0.0054295	0.00301639	0.00241311
rs408464	3	5359506	18	10	8	331504	0.0054295	0.00301639	0.00241311
rs453927	3	5359674	18	10	8	331504	0.0054295	0.00301639	0.00241311
rs9790087	3	5369887	21	13	8	331501	0.00633442	0.00392131	0.00241311
rs55954355	3	5371739	22	14	8	331500	0.00663606	0.00422295	0.00241311
rs365900	3	5372433	22	14	8	331500	0.00663606	0.00422295	0.00241311
rs1114430	3	5373391	22	14	8	331500	0.00663606	0.00422295	0.00241311
rs13064502	3	5374404	22	14	8	331500	0.00663606	0.00422295	0.00241311
rs7629289	3	5375206	22	14	8	331500	0.00663606	0.00422295	0.00241311
rs113705641	3	5375733	22	14	8	331500	0.00663606	0.00422295	0.00241311
rs9862132	3	5376325	22	14	8	331500	0.00663606	0.00422295	0.00241311
rs74576448	3	5376616	22	14	8	331500	0.00663606	0.00422295	0.00241311
rs73807834	3	5377316	22	14	8	331500	0.00663606	0.00422295	0.00241311
rs73008633	3	5379361	22	14	8	331500	0.00663606	0.00422295	0.00241311
rs9836671	3	5380959	22	14	8	331500	0.00663606	0.00422295	0.00241311
rs56175638	3	5382119	22	14	8	331500	0.00663606	0.00422295	0.00241311
rs79510882	3	5384472	23	14	9	331499	0.0069377	0.00422295	0.00271475
rs114147060	3	5385344	23	14	9	331499	0.0069377	0.00422295	0.00271475
rs6803556	3	5386409	23	14	9	331499	0.0069377	0.00422295	0.00271475
rs6442945	3	5388668	23	14	9	331499	0.0069377	0.00422295	0.00271475
rs62256999	3	5397153	23	15	8	331499	0.0069377	0.00452459	0.00241311
rs62257000	3	5399374	23	15	8	331499	0.0069377	0.00452459	0.00241311
rs17744910	3	5403162	23	15	8	331499	0.0069377	0.00452459	0.00241311
rs9311501	3	5404904	23	15	8	331499	0.0069377	0.00452459	0.00241311
rs10510302	3	5408302	22	15	7	331500	0.00663606	0.00452459	0.00211147
rs78856305	3	5419967	25	18	7	331497	0.00754098	0.0054295	0.00211147
rs17042380	3	5420067	25	18	7	331497	0.00754098	0.0054295	0.00211147
rs6763175	3	5427178	27	19	8	331495	0.00814426	0.00573114	0.00241311
rs9846502	3	5427525	27	19	8	331495	0.00814426	0.00573114	0.00241311
rs9842582	3	5427679	27	19	8	331495	0.00814426	0.00573114	0.00241311
rs7620628	3	5430889	30	22	8	331492	0.00904917	0.00663606	0.00241311
rs62254101	3	5432325	31	23	8	331491	0.00935081	0.0069377	0.00241311
rs17042413	3	5432511	31	23	8	331491	0.00935081	0.0069377	0.00241311
rs17801949	3	5432939	31	23	8	331491	0.00935081	0.0069377	0.00241311
rs78185754	3	5433633	32	24	8	331490	0.00965245	0.00723934	0.00241311
rs4685920	3	5434345	32	24	8	331490	0.00965245	0.00723934	0.00241311
rs58289623	3	5435362	33	25	8	331489	0.00995409	0.00754098	0.00241311
rs79018596	3	5436583	33	25	8	331489	0.00995409	0.00754098	0.00241311
rs4685927	3	5446187	38	31	7	331484	0.0114623	0.00935081	0.00211147
rs9880190	3	5450470	39	33	6	331483	0.0117639	0.00995409	0.00180983
rs17802427	3	5450686	39	33	6	331483	0.0117639	0.00995409	0.00180983
rs7653222	3	5461226	40	35	5	331482	0.0120656	0.0105574	0.0015082
rs114294991	3	5461472	40	35	5	331482	0.0120656	0.0105574	0.0015082
rs10510305	3	5462347	39	35	4	331483	0.0117639	0.0105574	0.00120656
rs115409673	3	5467595	40	36	4	331482	0.0120656	0.010859	0.00120656
rs114641422	3	5470065	40	36	4	331482	0.0120656	0.010859	0.00120656
rs114637771	3	5471390	40	36	4	331482	0.0120656	0.010859	0.00120656
rs6786132	3	5476175	43	38	5	331479	0.0129705	0.0114623	0.0015082
rs71315428	3	5479223	44	39	5	331478	0.0132721	0.0117639	0.0015082
rs11130404	3	5479232	44	39	5	331478	0.0132721	0.0117639	0.0015082
rs77559135	3	5485975	45	40	5	331477	0.0135738	0.0120656	0.0015082
rs62254137	3	5489517	46	41	5	331476	0.0138754	0.0123672	0.0015082
rs76047372	3	5491355	46	41	5	331476	0.0138754	0.0123672	0.0015082
rs7639042	3	5492960	46	41	5	331476	0.0138754	0.0123672	0.0015082
rs17042585	3	5493389	46	41	5	331476	0.0138754	0.0123672	0.0015082
rs55761105	3	5495723	46	41	5	331476	0.0138754	0.0123672	0.0015082
rs60519511	3	5497021	46	41	5	331476	0.0138754	0.0123672	0.0015082
rs6773522	3	5497476	46	41	5	331476	0.0138754	0.0123672	0.0015082
rs9311531	3	5497558	46	41	5	331476	0.0138754	0.0123672	0.0015082
rs7618641	3	5499513	46	41	5	331476	0.0138754	0.0123672	0.0015082
rs58262901	3	5501906	46	41	5	331476	0.0138754	0.0123672	0.0015082
rs4685940	3	5508341	46	41	5	331476	0.0138754	0.0123672	0.0015082
rs2686535	3	5514280	46	41	5	331476	0.0138754	0.0123672	0.0015082
rs13097571	3	5515770	46	41	5	331476	0.0138754	0.0123672	0.0015082
rs9809817	3	5515986	46	41	5	331476	0.0138754	0.0123672	0.0015082
rs2323249	3	5516124	46	41	5	331476	0.0138754	0.0123672	0.0015082
rs17748197	3	5516701	46	41	5	331476	0.0138754	0.0123672	0.0015082
rs9825402	3	5518710	47	42	5	331475	0.014177	0.0126688	0.0015082
rs62256115	3	5519485	47	42	5	331475	0.014177	0.0126688	0.0015082
rs77050360	3	5521519	49	44	5	331473	0.0147803	0.0132721	0.0015082
rs7651986	3	5523687	51	46	5	331471	0.0153836	0.0138754	0.0015082
rs7613971	3	5525732	52	46	6	331470	0.0156852	0.0138754	0.00180983
rs1835315	3	5526884	52	46	6	331470	0.0156852	0.0138754	0.00180983
rs116530947	3	5528484	52	46	6	331470	0.0156852	0.0138754	0.00180983
rs6768550	3	5528618	52	46	6	331470	0.0156852	0.0138754	0.00180983
rs116409615	3	5530318	52	46	6	331470	0.0156852	0.0138754	0.00180983
rs57583450	3	5532516	53	47	6	331469	0.0159869	0.014177	0.00180983
rs6800190	3	5540618	54	48	6	331468	0.0162885	0.0144787	0.00180983
rs72996699	3	5541436	54	48	6	331468	0.0162885	0.0144787	0.00180983
rs9311542	3	5541735	54	48	6	331468	0.0162885	0.0144787	0.00180983
rs9874195	3	5543950	54	48	6	331468	0.0162885	0.0144787	0.00180983
rs72998609	3	5544101	54	48	6	331468	0.0162885	0.0144787	0.00180983
rs115037134	3	5544201	54	48	6	331468	0.0162885	0.0144787	0.00180983
rs80024374	3	5547621	54	48	6	331468	0.0162885	0.0144787	0.00180983
rs6782587	3	5547833	54	48	6	331468	0.0162885	0.0144787	0.00180983
rs71623021	3	5551730	54	48	6	331468	0.0162885	0.0144787	0.00180983
rs76878376	3	5559492	54	48	6	331468	0.0162885	0.0144787	0.00180983
rs35420626	3	5561928	54	48	6	331468	0.0162885	0.0144787	0.00180983
rs941060	3	5562319	54	48	6	331468	0.0162885	0.0144787	0.00180983
rs72998639	3	5562705	54	48	6	331468	0.0162885	0.0144787	0.00180983
rs1820919	3	5571474	53	47	6	331469	0.0159869	0.014177	0.00180983
rs6774182	3	5576500	53	47	6	331469	0.0159869	0.014177	0.00180983
rs72998672	3	5579263	53	47	6	331469	0.0159869	0.014177	0.00180983
rs114653027	3	5580307	53	47	6	331469	0.0159869	0.014177	0.00180983
rs114791298	3	5585945	53	47	6	331469	0.0159869	0.014177	0.00180983
rs115000907	3	5587021	53	47	6	331469	0.0159869	0.014177	0.00180983
rs111528033	3	5589651	53	47	6	331469	0.0159869	0.014177	0.00180983
rs7633722	3	5589870	53	47	6	331469	0.0159869	0.014177	0.00180983
rs72998687	3	5594216	54	47	7	331468	0.0162885	0.014177	0.00211147
rs35480597	3	5595546	54	47	7	331468	0.0162885	0.014177	0.00211147
rs74909322	3	5597819	54	47	7	331468	0.0162885	0.014177	0.00211147
rs114910240	3	5598334	54	47	7	331468	0.0162885	0.014177	0.00211147
rs12639458	3	5600655	54	47	7	331468	0.0162885	0.014177	0.00211147
rs17766534	3	5602386	54	47	7	331468	0.0162885	0.014177	0.00211147
rs73000715	3	5603655	54	47	7	331468	0.0162885	0.014177	0.00211147
rs9858755	3	5606434	54	47	7	331468	0.0162885	0.014177	0.00211147
rs57395912	3	5607165	54	47	7	331468	0.0162885	0.014177	0.00211147
rs1430008	3	5609488	54	47	7	331468	0.0162885	0.014177	0.00211147
rs115356514	3	5609942	54	47	7	331468	0.0162885	0.014177	0.00211147
rs11715557	3	5610859	55	48	7	331467	0.0165902	0.0144787	0.00211147
rs75481022	3	5613996	55	48	7	331467	0.0165902	0.0144787	0.00211147
rs78510968	3	5615479	55	48	7	331467	0.0165902	0.0144787	0.00211147
rs1367142	3	5615927	55	48	7	331467	0.0165902	0.0144787	0.00211147
rs17042959	3	5618181	54	48	6	331468	0.0162885	0.0144787	0.00180983
rs74958665	3	5621187	54	48	6	331468	0.0162885	0.0144787	0.00180983
rs4684494	3	5622923	54	48	6	331468	0.0162885	0.0144787	0.00180983
rs78888731	3	5623128	54	48	6	331468	0.0162885	0.0144787	0.00180983
rs116809562	3	5624079	54	48	6	331468	0.0162885	0.0144787	0.00180983
rs6765805	3	5625761	54	48	6	331468	0.0162885	0.0144787	0.00180983
rs12330175	3	5626824	54	48	6	331468	0.0162885	0.0144787	0.00180983
rs7615007	3	5631528	53	48	5	331469	0.0159869	0.0144787	0.0015082
rs76445300	3	5632391	53	48	5	331469	0.0159869	0.0144787	0.0015082
rs17042994	3	5639540	52	46	6	331470	0.0156852	0.0138754	0.00180983
rs76482594	3	5641749	52	46	6	331470	0.0156852	0.0138754	0.00180983
rs2163213	3	5642106	52	46	6	331470	0.0156852	0.0138754	0.00180983
rs77630189	3	5643647	52	46	6	331470	0.0156852	0.0138754	0.00180983
rs1367129	3	5648528	52	46	6	331470	0.0156852	0.0138754	0.00180983
rs114799281	3	5652443	52	46	6	331470	0.0156852	0.0138754	0.00180983
rs73002728	3	5654276	52	46	6	331470	0.0156852	0.0138754	0.00180983
rs78013015	3	5663942	52	46	6	331470	0.0156852	0.0138754	0.00180983
rs77851159	3	5669423	51	45	6	331471	0.0153836	0.0135738	0.00180983
rs11130499	3	5671980	50	44	6	331472	0.015082	0.0132721	0.00180983
rs115549955	3	5678469	50	44	6	331472	0.015082	0.0132721	0.00180983
rs12635053	3	5684124	50	44	6	331472	0.015082	0.0132721	0.00180983
rs55640103	3	5684188	50	44	6	331472	0.015082	0.0132721	0.00180983
rs9863364	3	5686704	50	44	6	331472	0.015082	0.0132721	0.00180983
rs73004706	3	5689081	50	44	6	331472	0.015082	0.0132721	0.00180983
rs9311600	3	5689828	50	44	6	331472	0.015082	0.0132721	0.00180983
rs115578615	3	5694269	50	44	6	331472	0.015082	0.0132721	0.00180983
rs17768830	3	5694674	50	44	6	331472	0.015082	0.0132721	0.00180983
rs34218612	3	5701689	55	48	7	331467	0.0165902	0.0144787	0.00211147
rs35456025	3	5704914	55	48	7	331467	0.0165902	0.0144787	0.00211147
rs62245820	3	5706691	55	48	7	331467	0.0165902	0.0144787	0.00211147
rs6772373	3	5711860	55	48	7	331467	0.0165902	0.0144787	0.00211147
rs9857078	3	5715205	56	49	7	331466	0.0168918	0.0147803	0.00211147
rs11721023	3	5716630	56	49	7	331466	0.0168918	0.0147803	0.00211147
rs6805768	3	5720827	57	50	7	331465	0.0171934	0.015082	0.00211147
rs57845565	3	5721061	57	50	7	331465	0.0171934	0.015082	0.00211147
rs4608673	3	5721736	56	49	7	331466	0.0168918	0.0147803	0.00211147
rs114259810	3	5723232	56	49	7	331466	0.0168918	0.0147803	0.00211147
rs80170259	3	5724208	56	49	7	331466	0.0168918	0.0147803	0.00211147
rs1869244	3	5724531	56	49	7	331466	0.0168918	0.0147803	0.00211147
rs6762485	3	5727177	58	50	8	331464	0.0174951	0.015082	0.00241311
rs9811030	3	5731496	58	50	8	331464	0.0174951	0.015082	0.00241311
rs7643317	3	5733875	58	50	8	331464	0.0174951	0.015082	0.00241311
rs61408173	3	5734765	58	50	8	331464	0.0174951	0.015082	0.00241311
rs116839770	3	5744556	62	54	8	331460	0.0187016	0.0162885	0.00241311
rs13067666	3	5748166	62	54	8	331460	0.0187016	0.0162885	0.00241311
rs77140055	3	5750578	62	54	8	331460	0.0187016	0.0162885	0.00241311
rs78283060	3	5753558	63	55	8	331459	0.0190033	0.0165902	0.00241311
rs114850483	3	5754763	63	55	8	331459	0.0190033	0.0165902	0.00241311
rs114135696	3	5755612	63	55	8	331459	0.0190033	0.0165902	0.00241311
rs192297539	3	5757347	63	55	8	331459	0.0190033	0.0165902	0.00241311
rs1901685	3	5762040	64	56	8	331458	0.0193049	0.0168918	0.00241311
rs1452702	3	5762656	64	56	8	331458	0.0193049	0.0168918	0.00241311
rs35811745	3	5774983	64	56	8	331458	0.0193049	0.0168918	0.00241311
rs115422134	3	5778483	64	56	8	331458	0.0193049	0.0168918	0.00241311
rs75270576	3	5779007	64	56	8	331458	0.0193049	0.0168918	0.00241311
rs114884909	3	5784455	63	55	8	331459	0.0190033	0.0165902	0.00241311
rs12629173	3	5787176	63	55	8	331459	0.0190033	0.0165902	0.00241311
rs114659992	3	5788418	63	55	8	331459	0.0190033	0.0165902	0.00241311
rs28677929	3	5791509	63	55	8	331459	0.0190033	0.0165902	0.00241311
rs7635440	3	5792082	63	55	8	331459	0.0190033	0.0165902	0.00241311
rs77171728	3	5792421	63	55	8	331459	0.0190033	0.0165902	0.00241311
rs78894211	3	5792902	63	55	8	331459	0.0190033	0.0165902	0.00241311
rs116264760	3	5793124	63	55	8	331459	0.0190033	0.0165902	0.00241311
rs2444218	3	5796661	64	56	8	331458	0.0193049	0.0168918	0.00241311
rs17043478	3	5798382	64	56	8	331458	0.0193049	0.0168918	0.00241311
rs9858427	3	5798633	64	56	8	331458	0.0193049	0.0168918	0.00241311
rs7610387	3	5798736	64	56	8	331458	0.0193049	0.0168918	0.00241311
rs7643460	3	5799006	64	56	8	331458	0.0193049	0.0168918	0.00241311
rs721213	3	5799685	64	56	8	331458	0.0193049	0.0168918	0.00241311
rs79420082	3	5800589	64	56	8	331458	0.0193049	0.0168918	0.00241311
rs77295717	3	5801098	64	56	8	331458	0.0193049	0.0168918	0.00241311
rs6801471	3	5804710	64	56	8	331458	0.0193049	0.0168918	0.00241311
rs74734314	3	5805460	65	57	8	331457	0.0196065	0.0171934	0.00241311
rs12489058	3	5805699	65	57	8	331457	0.0196065	0.0171934	0.00241311
rs116375716	3	5806557	65	57	8	331457	0.0196065	0.0171934	0.00241311
rs2470635	3	5807685	65	57	8	331457	0.0196065	0.0171934	0.00241311
rs115787430	3	5808252	65	57	8	331457	0.0196065	0.0171934	0.00241311
rs116561277	3	5809540	64	57	7	331458	0.0193049	0.0171934	0.00211147
rs1452721	3	5812979	64	57	7	331458	0.0193049	0.0171934	0.00211147
rs79277534	3	5813749	64	57	7	331458	0.0193049	0.0171934	0.00211147
rs9819351	3	5818229	63	58	5	331459	0.0190033	0.0174951	0.0015082
rs79811543	3	5819731	63	58	5	331459	0.0190033	0.0174951	0.0015082
rs115012219	3	5820451	63	58	5	331459	0.0190033	0.0174951	0.0015082
rs2437204	3	5823044	63	58	5	331459	0.0190033	0.0174951	0.0015082
rs76468961	3	5824913	63	58	5	331459	0.0190033	0.0174951	0.0015082
rs6442990	3	5826383	63	58	5	331459	0.0190033	0.0174951	0.0015082
rs75874706	3	5826606	63	58	5	331459	0.0190033	0.0174951	0.0015082
rs11711086	3	5826871	63	58	5	331459	0.0190033	0.0174951	0.0015082
rs17287853	3	5828574	63	58	5	331459	0.0190033	0.0174951	0.0015082
rs72996704	3	5831752	63	58	5	331459	0.0190033	0.0174951	0.0015082
rs6803914	3	5832098	63	58	5	331459	0.0190033	0.0174951	0.0015082
rs78174973	3	5832172	63	58	5	331459	0.0190033	0.0174951	0.0015082
rs1960236	3	5832260	63	58	5	331459	0.0190033	0.0174951	0.0015082
rs2018921	3	5832504	63	58	5	331459	0.0190033	0.0174951	0.0015082
rs17824015	3	5836340	63	58	5	331459	0.0190033	0.0174951	0.0015082
rs17043606	3	5838500	63	58	5	331459	0.0190033	0.0174951	0.0015082
rs1836583	3	5861205	63	58	5	331459	0.0190033	0.0174951	0.0015082
rs35283830	3	5861745	63	58	5	331459	0.0190033	0.0174951	0.0015082
rs717186	3	5862244	63	58	5	331459	0.0190033	0.0174951	0.0015082
rs115470842	3	5864189	63	58	5	331459	0.0190033	0.0174951	0.0015082
rs78207794	3	5865268	63	58	5	331459	0.0190033	0.0174951	0.0015082
rs35637982	3	5867398	63	58	5	331459	0.0190033	0.0174951	0.0015082
rs116546129	3	5868617	63	58	5	331459	0.0190033	0.0174951	0.0015082
rs2572645	3	5881534	63	57	6	331459	0.0190033	0.0171934	0.00180983
rs80302355	3	5884371	63	57	6	331459	0.0190033	0.0171934	0.00180983
rs78209098	3	5887636	63	57	6	331459	0.0190033	0.0171934	0.00180983
rs1836586	3	5890820	63	57	6	331459	0.0190033	0.0171934	0.00180983
rs11706133	3	5892059	63	57	6	331459	0.0190033	0.0171934	0.00180983
rs4685993	3	5895027	63	57	6	331459	0.0190033	0.0171934	0.00180983
rs7427632	3	5897751	63	57	6	331459	0.0190033	0.0171934	0.00180983
rs1836585	3	5899117	63	57	6	331459	0.0190033	0.0171934	0.00180983
rs75384108	3	5900559	63	57	6	331459	0.0190033	0.0171934	0.00180983
rs115331260	3	5905857	63	57	6	331459	0.0190033	0.0171934	0.00180983
rs73109980	3	5909499	62	56	6	331460	0.0187016	0.0168918	0.00180983
rs13070197	3	5912019	62	56	6	331460	0.0187016	0.0168918	0.00180983
rs77984844	3	5915107	62	56	6	331460	0.0187016	0.0168918	0.00180983
rs12497536	3	5921051	59	53	6	331463	0.0177967	0.0159869	0.00180983
rs17824147	3	5921982	59	53	6	331463	0.0177967	0.0159869	0.00180983
rs76449150	3	5922890	59	53	6	331463	0.0177967	0.0159869	0.00180983
rs6790641	3	5926255	57	51	6	331465	0.0171934	0.0153836	0.00180983
rs12489669	3	5927944	57	51	6	331465	0.0171934	0.0153836	0.00180983
rs115261094	3	5932363	57	51	6	331465	0.0171934	0.0153836	0.00180983
rs2730326	3	5933083	57	51	6	331465	0.0171934	0.0153836	0.00180983
rs17824159	3	5936056	57	51	6	331465	0.0171934	0.0153836	0.00180983
rs12233495	3	5938105	57	51	6	331465	0.0171934	0.0153836	0.00180983
rs7649928	3	5941986	50	44	6	331472	0.015082	0.0132721	0.00180983
rs9879104	3	5943069	50	44	6	331472	0.015082	0.0132721	0.00180983
rs9844874	3	5956093	46	40	6	331476	0.0138754	0.0120656	0.00180983
rs17043885	3	5963354	45	39	6	331477	0.0135738	0.0117639	0.00180983
rs1568081	3	5967049	45	39	6	331477	0.0135738	0.0117639	0.00180983
rs6772069	3	5970703	45	39	6	331477	0.0135738	0.0117639	0.00180983
rs73113336	3	5971347	45	39	6	331477	0.0135738	0.0117639	0.00180983
rs75007537	3	5971348	45	39	6	331477	0.0135738	0.0117639	0.00180983
rs1568169	3	5972470	45	39	6	331477	0.0135738	0.0117639	0.00180983
rs115568571	3	5991253	40	31	9	331482	0.0120656	0.00935081	0.00271475
rs17824225	3	6005044	59	31	28	331463	0.0177967	0.00935081	0.00844589
rs7634355	3	6017400	59	31	28	331463	0.0177967	0.00935081	0.00844589
rs7634532	3	6017612	59	31	28	331463	0.0177967	0.00935081	0.00844589
rs6799744	3	6020419	59	30	29	331463	0.0177967	0.00904917	0.00874753
rs114774216	3	6021465	59	30	29	331463	0.0177967	0.00904917	0.00874753
rs12633046	3	6028819	60	29	31	331462	0.0180983	0.00874753	0.00935081
rs9824458	3	6030755	60	29	31	331462	0.0180983	0.00874753	0.00935081
rs9834359	3	6032360	60	29	31	331462	0.0180983	0.00874753	0.00935081
rs73009721	3	6032619	60	29	31	331462	0.0180983	0.00874753	0.00935081
rs79392008	3	6045937	59	28	31	331463	0.0177967	0.00844589	0.00935081
rs13069783	3	6046490	59	28	31	331463	0.0177967	0.00844589	0.00935081
rs9834284	3	6049256	59	28	31	331463	0.0177967	0.00844589	0.00935081
rs74284932	3	6060144	57	26	31	331465	0.0171934	0.00784262	0.00935081
rs6443014	3	6060812	57	26	31	331465	0.0171934	0.00784262	0.00935081
rs17824261	3	6061539	57	26	31	331465	0.0171934	0.00784262	0.00935081
rs6762892	3	6064729	56	25	31	331466	0.0168918	0.00754098	0.00935081
rs114607153	3	6066213	56	25	31	331466	0.0168918	0.00754098	0.00935081
rs12495017	3	6066412	56	25	31	331466	0.0168918	0.00754098	0.00935081
rs6443016	3	6080631	59	18	41	331463	0.0177967	0.0054295	0.0123672
rs74854307	3	6086344	62	19	43	331460	0.0187016	0.00573114	0.0129705
rs4378950	3	6088665	62	19	43	331460	0.0187016	0.00573114	0.0129705
rs2090468	3	6088749	62	19	43	331460	0.0187016	0.00573114	0.0129705
rs76710302	3	6092739	58	14	44	331464	0.0174951	0.00422295	0.0132721
rs9832245	3	6094918	58	14	44	331464	0.0174951	0.00422295	0.0132721
rs1949403	3	6095643	58	14	44	331464	0.0174951	0.00422295	0.0132721
rs59496634	3	6097440	58	14	44	331464	0.0174951	0.00422295	0.0132721
rs6773693	3	6099472	58	14	44	331464	0.0174951	0.00422295	0.0132721
rs4686017	3	6101724	59	15	44	331463	0.0177967	0.00452459	0.0132721
rs56792043	3	6101835	59	15	44	331463	0.0177967	0.00452459	0.0132721
rs74929002	3	6102072	59	15	44	331463	0.0177967	0.00452459	0.0132721
rs908602	3	6104780	59	16	43	331463	0.0177967	0.00482623	0.0129705
rs73011542	3	6105478	59	17	42	331463	0.0177967	0.00512786	0.0126688
rs881166	3	6105666	59	17	42	331463	0.0177967	0.00512786	0.0126688
rs6792001	3	6106251	59	17	42	331463	0.0177967	0.00512786	0.0126688
rs1400672	3	6107131	59	17	42	331463	0.0177967	0.00512786	0.0126688
rs17044147	3	6109505	62	18	44	331460	0.0187016	0.0054295	0.0132721
rs1517380	3	6112739	62	18	44	331460	0.0187016	0.0054295	0.0132721
rs17234241	3	6114930	63	18	45	331459	0.0190033	0.0054295	0.0135738
rs5846426	3	6119685	62	18	44	331460	0.0187016	0.0054295	0.0132721
rs868599	3	6120069	62	18	44	331460	0.0187016	0.0054295	0.0132721
rs17824321	3	6121074	62	18	44	331460	0.0187016	0.0054295	0.0132721
rs114488212	3	6124297	62	18	44	331460	0.0187016	0.0054295	0.0132721
rs77237717	3	6126646	62	18	44	331460	0.0187016	0.0054295	0.0132721
rs17234297	3	6130194	62	18	44	331460	0.0187016	0.0054295	0.0132721
rs76158994	3	6132035	62	18	44	331460	0.0187016	0.0054295	0.0132721
rs75167932	3	6132919	64	18	46	331458	0.0193049	0.0054295	0.0138754
rs7627296	3	6133288	64	18	46	331458	0.0193049	0.0054295	0.0138754
rs1504034	3	6134836	65	18	47	331457	0.0196065	0.0054295	0.014177
rs9881313	3	6135576	65	18	47	331457	0.0196065	0.0054295	0.014177
rs114265639	3	6137075	65	18	47	331457	0.0196065	0.0054295	0.014177
rs73013252	3	6137223	65	18	47	331457	0.0196065	0.0054295	0.014177
rs17215874	3	6138104	65	18	47	331457	0.0196065	0.0054295	0.014177
rs9825761	3	6138394	65	18	47	331457	0.0196065	0.0054295	0.014177
rs13078896	3	6141469	63	16	47	331459	0.0190033	0.00482623	0.014177
rs79692561	3	6144472	63	16	47	331459	0.0190033	0.00482623	0.014177
rs6801950	3	6145045	63	16	47	331459	0.0190033	0.00482623	0.014177
rs77947584	3	6145869	63	16	47	331459	0.0190033	0.00482623	0.014177
rs7614027	3	6148891	63	16	47	331459	0.0190033	0.00482623	0.014177
rs34371723	3	6148982	63	16	47	331459	0.0190033	0.00482623	0.014177
rs77343511	3	6149325	63	16	47	331459	0.0190033	0.00482623	0.014177
rs116822244	3	6149551	63	16	47	331459	0.0190033	0.00482623	0.014177
rs34978319	3	6153272	63	16	47	331459	0.0190033	0.00482623	0.014177
rs28866931	3	6156630	64	16	48	331458	0.0193049	0.00482623	0.0144787
rs73808563	3	6159321	65	16	49	331457	0.0196065	0.00482623	0.0147803
rs55976752	3	6159748	65	16	49	331457	0.0196065	0.00482623	0.0147803
rs73013271	3	6163220	65	16	49	331457	0.0196065	0.00482623	0.0147803
rs77555790	3	6165750	66	16	50	331456	0.0199082	0.00482623	0.015082
rs76332905	3	6171571	66	16	50	331456	0.0199082	0.00482623	0.015082
rs1394151	3	6179816	74	16	58	331448	0.0223213	0.00482623	0.0174951
rs75828256	3	6180589	74	16	58	331448	0.0223213	0.00482623	0.0174951
rs116164352	3	6183049	74	16	58	331448	0.0223213	0.00482623	0.0174951
rs7641236	3	6183469	74	16	58	331448	0.0223213	0.00482623	0.0174951
rs6803631	3	6185269	74	16	58	331448	0.0223213	0.00482623	0.0174951
rs113808584	3	6185894	74	16	58	331448	0.0223213	0.00482623	0.0174951
rs111385139	3	6191030	73	16	57	331449	0.0220197	0.00482623	0.0171934
rs59972722	3	6191078	73	16	57	331449	0.0220197	0.00482623	0.0171934
rs17824392	3	6193812	70	15	55	331452	0.0211147	0.00452459	0.0165902
rs11713913	3	6194027	70	15	55	331452	0.0211147	0.00452459	0.0165902
rs6765165	3	6194071	70	15	55	331452	0.0211147	0.00452459	0.0165902
rs6801350	3	6194114	70	15	55	331452	0.0211147	0.00452459	0.0165902
rs78020980	3	6194595	70	15	55	331452	0.0211147	0.00452459	0.0165902
rs6779874	3	6202500	72	16	56	331450	0.021718	0.00482623	0.0168918
rs17234409	3	6207946	73	17	56	331449	0.0220197	0.00512786	0.0168918
rs13084949	3	6212756	73	17	56	331449	0.0220197	0.00512786	0.0168918
rs10510331	3	6213499	73	17	56	331449	0.0220197	0.00512786	0.0168918
rs1398788	3	6213788	73	17	56	331449	0.0220197	0.00512786	0.0168918
rs78851688	3	6214015	73	17	56	331449	0.0220197	0.00512786	0.0168918
rs7618286	3	6219615	74	16	58	331448	0.0223213	0.00482623	0.0174951
rs1394156	3	6224872	74	16	58	331448	0.0223213	0.00482623	0.0174951
rs7356104	3	6225281	74	16	58	331448	0.0223213	0.00482623	0.0174951
rs77678187	3	6225538	74	16	58	331448	0.0223213	0.00482623	0.0174951
rs6807685	3	6225936	75	16	59	331447	0.0226229	0.00482623	0.0177967
rs76770868	3	6226320	75	16	59	331447	0.0226229	0.00482623	0.0177967
rs74610528	3	6226611	75	16	59	331447	0.0226229	0.00482623	0.0177967
rs12494160	3	6235850	74	16	58	331448	0.0223213	0.00482623	0.0174951
rs6790803	3	6236038	74	16	58	331448	0.0223213	0.00482623	0.0174951
rs12494875	3	6236102	74	16	58	331448	0.0223213	0.00482623	0.0174951
rs9826105	3	6239851	74	16	58	331448	0.0223213	0.00482623	0.0174951
rs286582	3	6242905	74	16	58	331448	0.0223213	0.00482623	0.0174951
rs79630519	3	6243750	74	16	58	331448	0.0223213	0.00482623	0.0174951
rs28642032	3	6246203	74	16	58	331448	0.0223213	0.00482623	0.0174951
rs10866051	3	6249264	74	16	58	331448	0.0223213	0.00482623	0.0174951
rs73117109	3	6249448	74	16	58	331448	0.0223213	0.00482623	0.0174951
rs75893257	3	6250302	74	16	58	331448	0.0223213	0.00482623	0.0174951
rs34375521	3	6251974	74	16	58	331448	0.0223213	0.00482623	0.0174951
rs72998917	3	6253919	71	16	55	331451	0.0214164	0.00482623	0.0165902
rs12488743	3	6254248	71	16	55	331451	0.0214164	0.00482623	0.0165902
rs72998921	3	6255241	71	16	55	331451	0.0214164	0.00482623	0.0165902
rs4684521	3	6255788	71	16	55	331451	0.0214164	0.00482623	0.0165902
rs9874360	3	6258546	71	17	54	331451	0.0214164	0.00512786	0.0162885
rs17824501	3	6262847	71	17	54	331451	0.0214164	0.00512786	0.0162885
rs17044382	3	6263028	71	17	54	331451	0.0214164	0.00512786	0.0162885
rs75342828	3	6265411	71	17	54	331451	0.0214164	0.00512786	0.0162885
rs17824513	3	6267545	70	17	53	331452	0.0211147	0.00512786	0.0159869
rs4686027	3	6276931	60	18	42	331462	0.0180983	0.0054295	0.0126688
rs76952349	3	6278661	60	18	42	331462	0.0180983	0.0054295	0.0126688
rs79850149	3	6286050	59	18	41	331463	0.0177967	0.0054295	0.0123672
rs17044432	3	6287657	58	18	40	331464	0.0174951	0.0054295	0.0120656
rs2082938	3	6293907	59	18	41	331463	0.0177967	0.0054295	0.0123672
Affx-22572500	3	6297480	59	18	41	331463	0.0177967	0.0054295	0.0123672
rs77337585	3	6302508	60	20	40	331462	0.0180983	0.00603278	0.0120656
rs17272131	3	6303579	60	20	40	331462	0.0180983	0.00603278	0.0120656
rs115733531	3	6306313	61	21	40	331461	0.0184	0.00633442	0.0120656
rs77064728	3	6306715	61	21	40	331461	0.0184	0.00633442	0.0120656
rs79920959	3	6307268	60	21	39	331462	0.0180983	0.00633442	0.0117639
rs73007065	3	6316772	61	21	40	331461	0.0184	0.00633442	0.0120656
rs114939784	3	6318593	60	21	39	331462	0.0180983	0.00633442	0.0117639
rs4686038	3	6323162	60	20	40	331462	0.0180983	0.00603278	0.0120656
rs77420026	3	6323887	60	20	40	331462	0.0180983	0.00603278	0.0120656
rs6780639	3	6328641	60	20	40	331462	0.0180983	0.00603278	0.0120656
rs73003405	3	6331771	60	20	40	331462	0.0180983	0.00603278	0.0120656
rs115250790	3	6333038	60	20	40	331462	0.0180983	0.00603278	0.0120656
rs157538	3	6337837	60	20	40	331462	0.0180983	0.00603278	0.0120656
rs157300	3	6343063	60	20	40	331462	0.0180983	0.00603278	0.0120656
rs2082850	3	6345352	60	20	40	331462	0.0180983	0.00603278	0.0120656
rs7616724	3	6355097	58	20	38	331464	0.0174951	0.00603278	0.0114623
rs116151876	3	6355890	58	20	38	331464	0.0174951	0.00603278	0.0114623
rs55649960	3	6359328	53	20	33	331469	0.0159869	0.00603278	0.00995409
rs157462	3	6364784	29	21	8	331493	0.00874753	0.00633442	0.00241311
rs10490890	3	6365894	29	21	8	331493	0.00874753	0.00633442	0.00241311
rs80063906	3	6368194	29	21	8	331493	0.00874753	0.00633442	0.00241311
rs75715905	3	6370563	29	21	8	331493	0.00874753	0.00633442	0.00241311
rs114194534	3	6374306	28	21	7	331494	0.00844589	0.00633442	0.00211147
rs73017142	3	6376012	28	21	7	331494	0.00844589	0.00633442	0.00211147
rs157296	3	6378688	28	21	7	331494	0.00844589	0.00633442	0.00211147
rs13075594	3	6381941	28	21	7	331494	0.00844589	0.00633442	0.00211147
rs6800214	3	6389075	26	20	6	331496	0.00784262	0.00603278	0.00180983
rs115985986	3	6390731	26	20	6	331496	0.00784262	0.00603278	0.00180983
rs113935172	3	6391932	26	20	6	331496	0.00784262	0.00603278	0.00180983
rs13101073	3	6398261	26	20	6	331496	0.00784262	0.00603278	0.00180983
rs1347465	3	6400458	26	20	6	331496	0.00784262	0.00603278	0.00180983
rs2196362	3	6406513	23	18	5	331499	0.0069377	0.0054295	0.0015082
rs9866793	3	6407079	23	18	5	331499	0.0069377	0.0054295	0.0015082
rs1435713	3	6409559	23	18	5	331499	0.0069377	0.0054295	0.0015082
rs115421206	3	6411692	23	18	5	331499	0.0069377	0.0054295	0.0015082
rs111771141	3	6413411	23	18	5	331499	0.0069377	0.0054295	0.0015082
rs17288128	3	6415990	23	18	5	331499	0.0069377	0.0054295	0.0015082
rs78585198	3	6416283	23	18	5	331499	0.0069377	0.0054295	0.0015082
rs13100242	3	6418173	21	16	5	331501	0.00633442	0.00482623	0.0015082
rs157463	3	6418430	21	16	5	331501	0.00633442	0.00482623	0.0015082
rs116539538	3	6421415	21	16	5	331501	0.00633442	0.00482623	0.0015082
rs746493	3	6422885	19	15	4	331503	0.00573114	0.00452459	0.00120656
rs156167	3	6423912	19	15	4	331503	0.00573114	0.00452459	0.00120656
rs6776786	3	6424579	19	15	4	331503	0.00573114	0.00452459	0.00120656
rs78344876	3	6424585	19	15	4	331503	0.00573114	0.00452459	0.00120656
rs17600119	3	6428207	20	16	4	331502	0.00603278	0.00482623	0.00120656
rs4684530	3	6429043	20	16	4	331502	0.00603278	0.00482623	0.00120656
rs73007368	3	6430013	20	16	4	331502	0.00603278	0.00482623	0.00120656
rs78177650	3	6430021	20	16	4	331502	0.00603278	0.00482623	0.00120656
rs370829	3	6434812	19	16	3	331503	0.00573114	0.00482623	0.000904917
rs474423	3	6437832	19	16	3	331503	0.00573114	0.00482623	0.000904917
rs57581816	3	6438917	19	16	3	331503	0.00573114	0.00482623	0.000904917
rs73007388	3	6445318	19	16	3	331503	0.00573114	0.00482623	0.000904917
rs280493	3	6446037	19	16	3	331503	0.00573114	0.00482623	0.000904917
rs280492	3	6446899	19	16	3	331503	0.00573114	0.00482623	0.000904917
rs156175	3	6457290	19	16	3	331503	0.00573114	0.00482623	0.000904917
rs155514	3	6458324	19	16	3	331503	0.00573114	0.00482623	0.000904917
rs10510334	3	6459006	19	16	3	331503	0.00573114	0.00482623	0.000904917
rs78044879	3	6461696	19	16	3	331503	0.00573114	0.00482623	0.000904917
rs9814586	3	6462629	19	16	3	331503	0.00573114	0.00482623	0.000904917
rs156820	3	6469083	19	16	3	331503	0.00573114	0.00482623	0.000904917
rs73009186	3	6469187	19	16	3	331503	0.00573114	0.00482623	0.000904917
rs115965990	3	6469378	19	16	3	331503	0.00573114	0.00482623	0.000904917
rs156815	3	6473352	19	16	3	331503	0.00573114	0.00482623	0.000904917
rs17216007	3	6475608	19	16	3	331503	0.00573114	0.00482623	0.000904917
rs17044885	3	6475872	19	16	3	331503	0.00573114	0.00482623	0.000904917
rs115669779	3	6479299	19	16	3	331503	0.00573114	0.00482623	0.000904917
rs17288177	3	6480096	19	16	3	331503	0.00573114	0.00482623	0.000904917
rs9872936	3	6480379	19	16	3	331503	0.00573114	0.00482623	0.000904917
rs17216035	3	6481625	19	16	3	331503	0.00573114	0.00482623	0.000904917
rs7647763	3	6486549	19	16	3	331503	0.00573114	0.00482623	0.000904917
rs79326140	3	6486876	19	16	3	331503	0.00573114	0.00482623	0.000904917
rs62245567	3	6487744	19	16	3	331503	0.00573114	0.00482623	0.000904917
rs266415	3	6488648	19	16	3	331503	0.00573114	0.00482623	0.000904917
rs35267357	3	6490509	19	16	3	331503	0.00573114	0.00482623	0.000904917
rs17234634	3	6495655	19	16	3	331503	0.00573114	0.00482623	0.000904917
rs78958341	3	6499020	19	16	3	331503	0.00573114	0.00482623	0.000904917
rs75843620	3	6503858	19	16	3	331503	0.00573114	0.00482623	0.000904917
rs76657089	3	6505225	19	16	3	331503	0.00573114	0.00482623	0.000904917
rs78914428	3	6505295	19	16	3	331503	0.00573114	0.00482623	0.000904917
rs149090	3	6511781	19	16	3	331503	0.00573114	0.00482623	0.000904917
rs4686058	3	6514709	19	16	3	331503	0.00573114	0.00482623	0.000904917
rs11717764	3	6533025	17	15	2	331505	0.00512786	0.00452459	0.000603278
rs115464339	3	6533700	17	15	2	331505	0.00512786	0.00452459	0.000603278
rs9810593	3	6534200	17	15	2	331505	0.00512786	0.00452459	0.000603278
rs78064511	3	6534240	17	15	2	331505	0.00512786	0.00452459	0.000603278
rs79823625	3	6537363	17	15	2	331505	0.00512786	0.00452459	0.000603278
rs6803594	3	6546099	17	15	2	331505	0.00512786	0.00452459	0.000603278
rs17824657	3	6555772	17	15	2	331505	0.00512786	0.00452459	0.000603278
rs7646442	3	6567954	17	15	2	331505	0.00512786	0.00452459	0.000603278
rs17234690	3	6575112	17	15	2	331505	0.00512786	0.00452459	0.000603278
rs114635241	3	6584169	17	15	2	331505	0.00512786	0.00452459	0.000603278
rs76387405	3	6584516	17	15	2	331505	0.00512786	0.00452459	0.000603278
rs146068408	3	6591561	17	15	2	331505	0.00512786	0.00452459	0.000603278
rs111746942	3	6596439	17	15	2	331505	0.00512786	0.00452459	0.000603278
rs155209	3	6597886	17	15	2	331505	0.00512786	0.00452459	0.000603278
rs115049766	3	6599126	17	15	2	331505	0.00512786	0.00452459	0.000603278
rs73020611	3	6608954	18	16	2	331504	0.0054295	0.00482623	0.000603278
rs1532458	3	6609035	18	16	2	331504	0.0054295	0.00482623	0.000603278
rs6808436	3	6610126	18	16	2	331504	0.0054295	0.00482623	0.000603278
rs59854674	3	6618642	19	17	2	331503	0.00573114	0.00512786	0.000603278
rs114850868	3	6622847	19	17	2	331503	0.00573114	0.00512786	0.000603278
rs79598296	3	6625370	20	18	2	331502	0.00603278	0.0054295	0.000603278
rs183354621	3	6626606	20	18	2	331502	0.00603278	0.0054295	0.000603278
rs13082209	3	6628240	20	18	2	331502	0.00603278	0.0054295	0.000603278
rs7430827	3	6642993	21	19	2	331501	0.00633442	0.00573114	0.000603278
rs75361435	3	6645232	21	19	2	331501	0.00633442	0.00573114	0.000603278
rs13079323	3	6646026	21	19	2	331501	0.00633442	0.00573114	0.000603278
rs73024681	3	6661809	23	20	3	331499	0.0069377	0.00603278	0.000904917
rs116515889	3	6664014	23	20	3	331499	0.0069377	0.00603278	0.000904917
rs71315482	3	6668224	23	20	3	331499	0.0069377	0.00603278	0.000904917
rs74730239	3	6668479	23	20	3	331499	0.0069377	0.00603278	0.000904917
rs13326304	3	6675541	22	19	3	331500	0.00663606	0.00573114	0.000904917
Affx-22621594	3	6675838	22	19	3	331500	0.00663606	0.00573114	0.000904917
rs114495039	3	6676285	22	19	3	331500	0.00663606	0.00573114	0.000904917
rs79312256	3	6681925	23	19	4	331499	0.0069377	0.00573114	0.00120656
rs59766935	3	6690402	23	19	4	331499	0.0069377	0.00573114	0.00120656
rs349896	3	6691670	23	19	4	331499	0.0069377	0.00573114	0.00120656
rs114502622	3	6708095	21	17	4	331501	0.00633442	0.00512786	0.00120656
rs116411947	3	6711233	21	17	4	331501	0.00633442	0.00512786	0.00120656
rs11920476	3	6715945	21	17	4	331501	0.00633442	0.00512786	0.00120656
rs349900	3	6716209	21	17	4	331501	0.00633442	0.00512786	0.00120656
rs17045636	3	6718768	21	17	4	331501	0.00633442	0.00512786	0.00120656
rs17045639	3	6718866	21	17	4	331501	0.00633442	0.00512786	0.00120656
rs75373974	3	6724765	21	17	4	331501	0.00633442	0.00512786	0.00120656
rs79353549	3	6724775	21	17	4	331501	0.00633442	0.00512786	0.00120656
rs17045707	3	6725175	21	17	4	331501	0.00633442	0.00512786	0.00120656
rs6763626	3	6728481	21	17	4	331501	0.00633442	0.00512786	0.00120656
rs62245340	3	6730761	21	17	4	331501	0.00633442	0.00512786	0.00120656
rs9830409	3	6731594	21	17	4	331501	0.00633442	0.00512786	0.00120656
rs12634951	3	6735170	21	17	4	331501	0.00633442	0.00512786	0.00120656
rs12496712	3	6736105	21	17	4	331501	0.00633442	0.00512786	0.00120656
rs77033074	3	6744424	21	17	4	331501	0.00633442	0.00512786	0.00120656
rs9829452	3	6752294	25	21	4	331497	0.00754098	0.00633442	0.00120656
rs9834423	3	6753085	25	21	4	331497	0.00754098	0.00633442	0.00120656
rs75886401	3	6753870	25	21	4	331497	0.00754098	0.00633442	0.00120656
rs1145130	3	6756286	25	21	4	331497	0.00754098	0.00633442	0.00120656
rs62246824	3	6756852	25	21	4	331497	0.00754098	0.00633442	0.00120656
rs115763678	3	6757208	25	21	4	331497	0.00754098	0.00633442	0.00120656
rs7638636	3	6760499	25	21	4	331497	0.00754098	0.00633442	0.00120656
rs11714530	3	6763835	26	22	4	331496	0.00784262	0.00663606	0.00120656
rs74684161	3	6769832	25	22	3	331497	0.00754098	0.00663606	0.000904917
rs345234	3	6770694	25	22	3	331497	0.00754098	0.00663606	0.000904917
rs17045925	3	6782949	24	21	3	331498	0.00723934	0.00633442	0.000904917
rs347075	3	6783725	24	21	3	331498	0.00723934	0.00633442	0.000904917
rs347076	3	6784592	24	21	3	331498	0.00723934	0.00633442	0.000904917
rs78872441	3	6790701	23	20	3	331499	0.0069377	0.00603278	0.000904917
rs57936925	3	6793933	23	20	3	331499	0.0069377	0.00603278	0.000904917
rs345225	3	6794705	23	20	3	331499	0.0069377	0.00603278	0.000904917
rs163969	3	6795038	23	20	3	331499	0.0069377	0.00603278	0.000904917
rs9847193	3	6800680	23	20	3	331499	0.0069377	0.00603278	0.000904917
rs113333677	3	6802048	23	20	3	331499	0.0069377	0.00603278	0.000904917
rs114714950	3	6803759	23	20	3	331499	0.0069377	0.00603278	0.000904917
rs9864239	3	6804562	23	20	3	331499	0.0069377	0.00603278	0.000904917
rs168324	3	6805700	23	20	3	331499	0.0069377	0.00603278	0.000904917
rs73120847	3	6815278	22	20	2	331500	0.00663606	0.00603278	0.000603278
rs6765699	3	6822675	22	20	2	331500	0.00663606	0.00603278	0.000603278
rs56075735	3	6822761	22	20	2	331500	0.00663606	0.00603278	0.000603278
rs73120853	3	6823144	22	20	2	331500	0.00663606	0.00603278	0.000603278
rs1400159	3	6826053	22	20	2	331500	0.00663606	0.00603278	0.000603278
rs115317163	3	6826215	22	20	2	331500	0.00663606	0.00603278	0.000603278
rs345221	3	6827403	22	20	2	331500	0.00663606	0.00603278	0.000603278
rs115270391	3	6828706	22	20	2	331500	0.00663606	0.00603278	0.000603278
rs115842578	3	6833819	22	20	2	331500	0.00663606	0.00603278	0.000603278
rs163679	3	6840541	22	20	2	331500	0.00663606	0.00603278	0.000603278
rs163542	3	6840886	22	20	2	331500	0.00663606	0.00603278	0.000603278
rs116578344	3	6847160	22	20	2	331500	0.00663606	0.00603278	0.000603278
rs116705685	3	6849431	22	20	2	331500	0.00663606	0.00603278	0.000603278
rs6808904	3	6853593	22	20	2	331500	0.00663606	0.00603278	0.000603278
rs11929454	3	6859633	23	20	3	331499	0.0069377	0.00603278	0.000904917
rs1516560	3	6863068	23	20	3	331499	0.0069377	0.00603278	0.000904917
rs74285808	3	6864337	23	20	3	331499	0.0069377	0.00603278	0.000904917
rs116475860	3	6864945	23	20	3	331499	0.0069377	0.00603278	0.000904917
rs7627670	3	6869361	23	20	3	331499	0.0069377	0.00603278	0.000904917
rs62237166	3	6872563	23	20	3	331499	0.0069377	0.00603278	0.000904917
rs113431410	3	6872696	23	20	3	331499	0.0069377	0.00603278	0.000904917
rs455988	3	6874108	23	20	3	331499	0.0069377	0.00603278	0.000904917
rs73013949	3	6879561	23	20	3	331499	0.0069377	0.00603278	0.000904917
rs184653	3	6879727	23	20	3	331499	0.0069377	0.00603278	0.000904917
rs62237216	3	6889627	23	20	3	331499	0.0069377	0.00603278	0.000904917
rs74523928	3	6894764	23	20	3	331499	0.0069377	0.00603278	0.000904917
rs62237226	3	6900528	23	20	3	331499	0.0069377	0.00603278	0.000904917
rs115717493	3	6900573	23	20	3	331499	0.0069377	0.00603278	0.000904917
rs371097	3	6900910	23	20	3	331499	0.0069377	0.00603278	0.000904917
rs3749380	3	6903297	23	20	3	331499	0.0069377	0.00603278	0.000904917
rs340659	3	6906622	23	20	3	331499	0.0069377	0.00603278	0.000904917
rs342026	3	6908535	23	20	3	331499	0.0069377	0.00603278	0.000904917
rs17046218	3	6910055	23	20	3	331499	0.0069377	0.00603278	0.000904917
rs79444545	3	6911939	23	20	3	331499	0.0069377	0.00603278	0.000904917
rs4684545	3	6915609	23	20	3	331499	0.0069377	0.00603278	0.000904917
rs455327	3	6918584	23	20	3	331499	0.0069377	0.00603278	0.000904917
rs9814733	3	6918887	23	20	3	331499	0.0069377	0.00603278	0.000904917
rs7651591	3	6923647	22	19	3	331500	0.00663606	0.00573114	0.000904917
rs12630300	3	6924680	22	19	3	331500	0.00663606	0.00573114	0.000904917
rs35154901	3	6927199	22	19	3	331500	0.00663606	0.00573114	0.000904917
rs114246623	3	6935066	22	19	3	331500	0.00663606	0.00573114	0.000904917
rs116717508	3	6935927	22	19	3	331500	0.00663606	0.00573114	0.000904917
rs80270526	3	6944249	21	18	3	331501	0.00633442	0.0054295	0.000904917
rs62235378	3	6944498	21	18	3	331501	0.00633442	0.0054295	0.000904917
rs17046318	3	6951455	19	16	3	331503	0.00573114	0.00482623	0.000904917
rs75994928	3	6951953	19	16	3	331503	0.00573114	0.00482623	0.000904917
rs115187586	3	6952935	19	16	3	331503	0.00573114	0.00482623	0.000904917
rs9859343	3	6955371	18	15	3	331504	0.0054295	0.00452459	0.000904917
rs74894844	3	6958691	18	15	3	331504	0.0054295	0.00452459	0.000904917
rs10490857	3	6959982	18	15	3	331504	0.0054295	0.00452459	0.000904917
rs10490856	3	6960437	18	15	3	331504	0.0054295	0.00452459	0.000904917
rs6783690	3	6960802	18	15	3	331504	0.0054295	0.00452459	0.000904917
rs78232740	3	6970151	18	15	3	331504	0.0054295	0.00452459	0.000904917
rs7637939	3	6976291	17	14	3	331505	0.00512786	0.00422295	0.000904917
rs73019738	3	6977970	17	14	3	331505	0.00512786	0.00422295	0.000904917
rs501305	3	6979703	17	14	3	331505	0.00512786	0.00422295	0.000904917
rs17046415	3	6980293	17	14	3	331505	0.00512786	0.00422295	0.000904917
rs17750635	3	6982726	17	14	3	331505	0.00512786	0.00422295	0.000904917
rs117317050	3	6993238	17	14	3	331505	0.00512786	0.00422295	0.000904917
rs116702229	3	6996739	17	14	3	331505	0.00512786	0.00422295	0.000904917
rs76624027	3	6999077	18	14	4	331504	0.0054295	0.00422295	0.00120656
rs339023	3	6999311	18	14	4	331504	0.0054295	0.00422295	0.00120656
rs1667850	3	7003531	18	14	4	331504	0.0054295	0.00422295	0.00120656
rs2022558	3	7004935	18	14	4	331504	0.0054295	0.00422295	0.00120656
rs17751277	3	7007986	18	14	4	331504	0.0054295	0.00422295	0.00120656
rs78301386	3	7008113	18	14	4	331504	0.0054295	0.00422295	0.00120656
rs579837	3	7009205	18	14	4	331504	0.0054295	0.00422295	0.00120656
rs17046486	3	7009471	18	14	4	331504	0.0054295	0.00422295	0.00120656
rs1344332	3	7009868	18	14	4	331504	0.0054295	0.00422295	0.00120656
rs802783	3	7011240	18	14	4	331504	0.0054295	0.00422295	0.00120656
rs1599766	3	7011782	18	14	4	331504	0.0054295	0.00422295	0.00120656
rs484283	3	7011962	18	14	4	331504	0.0054295	0.00422295	0.00120656
rs6796315	3	7012809	18	14	4	331504	0.0054295	0.00422295	0.00120656
rs1154352	3	7013463	18	14	4	331504	0.0054295	0.00422295	0.00120656
rs9865821	3	7014131	18	14	4	331504	0.0054295	0.00422295	0.00120656
rs73128508	3	7016598	18	14	4	331504	0.0054295	0.00422295	0.00120656
rs781389	3	7018882	18	14	4	331504	0.0054295	0.00422295	0.00120656
rs781388	3	7018932	18	14	4	331504	0.0054295	0.00422295	0.00120656
rs781387	3	7019937	18	14	4	331504	0.0054295	0.00422295	0.00120656
rs781386	3	7020961	19	14	5	331503	0.00573114	0.00422295	0.0015082
rs34165704	3	7022968	19	14	5	331503	0.00573114	0.00422295	0.0015082
rs76282039	3	7024308	19	14	5	331503	0.00573114	0.00422295	0.0015082
rs655620	3	7025186	19	14	5	331503	0.00573114	0.00422295	0.0015082
rs73023815	3	7026102	19	14	5	331503	0.00573114	0.00422295	0.0015082
rs62236572	3	7026352	19	14	5	331503	0.00573114	0.00422295	0.0015082
rs2021522	3	7027402	19	14	5	331503	0.00573114	0.00422295	0.0015082
rs6808554	3	7028319	19	14	5	331503	0.00573114	0.00422295	0.0015082
rs112104906	3	7028585	19	14	5	331503	0.00573114	0.00422295	0.0015082
rs12636457	3	7028725	19	14	5	331503	0.00573114	0.00422295	0.0015082
rs6782680	3	7030769	19	14	5	331503	0.00573114	0.00422295	0.0015082
rs17752415	3	7036645	19	14	5	331503	0.00573114	0.00422295	0.0015082
rs17752444	3	7038214	19	14	5	331503	0.00573114	0.00422295	0.0015082
rs1499161	3	7045455	19	14	5	331503	0.00573114	0.00422295	0.0015082
rs41480946	3	7046445	19	14	5	331503	0.00573114	0.00422295	0.0015082
rs62236595	3	7051385	19	14	5	331503	0.00573114	0.00422295	0.0015082
rs12634429	3	7053869	19	14	5	331503	0.00573114	0.00422295	0.0015082
rs73025892	3	7054308	19	14	5	331503	0.00573114	0.00422295	0.0015082
rs1874968	3	7054316	19	14	5	331503	0.00573114	0.00422295	0.0015082
rs9311970	3	7055219	19	14	5	331503	0.00573114	0.00422295	0.0015082
rs73027707	3	7057437	19	14	5	331503	0.00573114	0.00422295	0.0015082
rs78836892	3	7057868	19	14	5	331503	0.00573114	0.00422295	0.0015082
rs9877026	3	7062517	19	14	5	331503	0.00573114	0.00422295	0.0015082
rs4686113	3	7073404	26	13	13	331496	0.00784262	0.00392131	0.00392131
rs67640072	3	7083692	29	13	16	331493	0.00874753	0.00392131	0.00482623
rs1353832	3	7083814	29	13	16	331493	0.00874753	0.00392131	0.00482623
rs112261709	3	7083869	29	13	16	331493	0.00874753	0.00392131	0.00482623
rs1566368	3	7084277	29	13	16	331493	0.00874753	0.00392131	0.00482623
rs57889030	3	7085105	29	13	16	331493	0.00874753	0.00392131	0.00482623
rs6771606	3	7085713	29	13	16	331493	0.00874753	0.00392131	0.00482623
rs10510346	3	7089923	28	13	15	331494	0.00844589	0.00392131	0.00452459
rs73112848	3	7094193	28	13	15	331494	0.00844589	0.00392131	0.00452459
rs6778461	3	7102652	28	13	15	331494	0.00844589	0.00392131	0.00452459
rs338081	3	7104477	29	14	15	331493	0.00874753	0.00422295	0.00452459
rs17824866	3	7104822	29	14	15	331493	0.00874753	0.00422295	0.00452459
rs73029510	3	7105101	29	14	15	331493	0.00874753	0.00422295	0.00452459
rs9827892	3	7110589	29	14	15	331493	0.00874753	0.00422295	0.00452459
rs6785425	3	7125901	28	14	14	331494	0.00844589	0.00422295	0.00422295
rs79043890	3	7128536	28	14	14	331494	0.00844589	0.00422295	0.00422295
rs1391940	3	7129846	28	14	14	331494	0.00844589	0.00422295	0.00422295
rs11916944	3	7138394	27	13	14	331495	0.00814426	0.00392131	0.00422295
rs1995200	3	7151125	26	13	13	331496	0.00784262	0.00392131	0.00392131
rs9838094	3	7159362	26	13	13	331496	0.00784262	0.00392131	0.00392131
rs115261974	3	7164886	26	13	13	331496	0.00784262	0.00392131	0.00392131
rs73012178	3	7166248	26	13	13	331496	0.00784262	0.00392131	0.00392131
rs9872989	3	7170782	26	13	13	331496	0.00784262	0.00392131	0.00392131
rs77431810	3	7172194	20	13	7	331502	0.00603278	0.00392131	0.00211147
rs79720950	3	7172655	19	13	6	331503	0.00573114	0.00392131	0.00180983
rs35106713	3	7188180	17	14	3	331505	0.00512786	0.00422295	0.000904917
rs144324520	3	7188188	17	14	3	331505	0.00512786	0.00422295	0.000904917
rs77079130	3	7192167	16	14	2	331506	0.00482623	0.00422295	0.000603278
rs12485585	3	7194660	16	14	2	331506	0.00482623	0.00422295	0.000603278
rs1818033	3	7202533	16	14	2	331506	0.00482623	0.00422295	0.000603278
Affx-22688673	3	7208953	16	14	2	331506	0.00482623	0.00422295	0.000603278
rs4686117	3	7212491	16	14	2	331506	0.00482623	0.00422295	0.000603278
rs10866078	3	7215759	16	14	2	331506	0.00482623	0.00422295	0.000603278
rs17235039	3	7218700	16	14	2	331506	0.00482623	0.00422295	0.000603278
rs17824992	3	7222005	16	14	2	331506	0.00482623	0.00422295	0.000603278
rs74404080	3	7226908	17	14	3	331505	0.00512786	0.00422295	0.000904917
rs11708019	3	7229619	17	14	3	331505	0.00512786	0.00422295	0.000904917
rs147814903	3	7230472	19	14	5	331503	0.00573114	0.00422295	0.0015082
rs114266608	3	7233078	19	14	5	331503	0.00573114	0.00422295	0.0015082
rs115777409	3	7233377	19	14	5	331503	0.00573114	0.00422295	0.0015082
rs73809003	3	7234590	19	14	5	331503	0.00573114	0.00422295	0.0015082
rs55719233	3	7234645	19	14	5	331503	0.00573114	0.00422295	0.0015082
rs6768750	3	7240675	19	14	5	331503	0.00573114	0.00422295	0.0015082
rs1533003	3	7250289	19	14	5	331503	0.00573114	0.00422295	0.0015082
rs115561371	3	7254414	19	14	5	331503	0.00573114	0.00422295	0.0015082
rs115423492	3	7256873	19	14	5	331503	0.00573114	0.00422295	0.0015082
rs6797852	3	7262014	19	14	5	331503	0.00573114	0.00422295	0.0015082
rs6786712	3	7262046	19	14	5	331503	0.00573114	0.00422295	0.0015082
rs115404303	3	7266420	19	14	5	331503	0.00573114	0.00422295	0.0015082
rs115068435	3	7276631	19	14	5	331503	0.00573114	0.00422295	0.0015082
rs62234913	3	7277175	19	14	5	331503	0.00573114	0.00422295	0.0015082
rs116748097	3	7286995	19	14	5	331503	0.00573114	0.00422295	0.0015082
rs7633040	3	7288365	19	14	5	331503	0.00573114	0.00422295	0.0015082
rs1876615	3	7290192	19	14	5	331503	0.00573114	0.00422295	0.0015082
rs1396409	3	7302907	19	14	5	331503	0.00573114	0.00422295	0.0015082
rs183038076	3	7309318	19	14	5	331503	0.00573114	0.00422295	0.0015082
rs4095095	3	7309658	19	14	5	331503	0.00573114	0.00422295	0.0015082
rs7651771	3	7313503	19	14	5	331503	0.00573114	0.00422295	0.0015082
rs6443099	3	7320514	19	14	5	331503	0.00573114	0.00422295	0.0015082
rs79725856	3	7328008	19	14	5	331503	0.00573114	0.00422295	0.0015082
rs1396402	3	7330517	19	14	5	331503	0.00573114	0.00422295	0.0015082
rs7631494	3	7335320	19	14	5	331503	0.00573114	0.00422295	0.0015082
rs74344750	3	7342392	19	14	5	331503	0.00573114	0.00422295	0.0015082
rs12491287	3	7348701	19	14	5	331503	0.00573114	0.00422295	0.0015082
rs6443102	3	7354957	19	14	5	331503	0.00573114	0.00422295	0.0015082
rs116629676	3	7359350	19	14	5	331503	0.00573114	0.00422295	0.0015082
rs17047122	3	7361342	19	14	5	331503	0.00573114	0.00422295	0.0015082
rs7615261	3	7367637	20	14	6	331502	0.00603278	0.00422295	0.00180983
rs9879127	3	7371887	20	14	6	331502	0.00603278	0.00422295	0.00180983
rs75138586	3	7372022	20	14	6	331502	0.00603278	0.00422295	0.00180983
rs7621633	3	7372619	20	14	6	331502	0.00603278	0.00422295	0.00180983
rs76069261	3	7372865	20	14	6	331502	0.00603278	0.00422295	0.00180983
rs1121956	3	7374457	20	14	6	331502	0.00603278	0.00422295	0.00180983
rs115280003	3	7376077	22	14	8	331500	0.00663606	0.00422295	0.00241311
rs17047154	3	7380563	22	14	8	331500	0.00663606	0.00422295	0.00241311
rs77446136	3	7381444	22	14	8	331500	0.00663606	0.00422295	0.00241311
rs17047168	3	7382405	22	14	8	331500	0.00663606	0.00422295	0.00241311
rs6775292	3	7387768	23	15	8	331499	0.0069377	0.00452459	0.00241311
rs1508717	3	7387820	23	15	8	331499	0.0069377	0.00452459	0.00241311
rs114451746	3	7388785	23	15	8	331499	0.0069377	0.00452459	0.00241311
rs79379181	3	7389500	23	15	8	331499	0.0069377	0.00452459	0.00241311
rs12637830	3	7389797	23	15	8	331499	0.0069377	0.00452459	0.00241311
rs80058768	3	7398441	24	16	8	331498	0.00723934	0.00482623	0.00241311
rs9879939	3	7402689	24	16	8	331498	0.00723934	0.00482623	0.00241311
rs13080594	3	7403646	24	16	8	331498	0.00723934	0.00482623	0.00241311
rs74825801	3	7404194	24	16	8	331498	0.00723934	0.00482623	0.00241311
rs17653834	3	7406617	24	16	8	331498	0.00723934	0.00482623	0.00241311
rs79706002	3	7411610	22	14	8	331500	0.00663606	0.00422295	0.00241311
rs13071462	3	7414225	22	14	8	331500	0.00663606	0.00422295	0.00241311
rs73809085	3	7419127	21	13	8	331501	0.00633442	0.00392131	0.00241311
rs9883258	3	7419156	21	13	8	331501	0.00633442	0.00392131	0.00241311
rs72622201	3	7419607	21	13	8	331501	0.00633442	0.00392131	0.00241311
rs115140913	3	7419720	21	13	8	331501	0.00633442	0.00392131	0.00241311
rs9863764	3	7423494	21	13	8	331501	0.00633442	0.00392131	0.00241311
rs4686127	3	7425433	21	13	8	331501	0.00633442	0.00392131	0.00241311
rs13064153	3	7425658	21	13	8	331501	0.00633442	0.00392131	0.00241311
rs12488443	3	7428056	21	13	8	331501	0.00633442	0.00392131	0.00241311
rs1995194	3	7428082	21	13	8	331501	0.00633442	0.00392131	0.00241311
rs1603876	3	7430465	21	13	8	331501	0.00633442	0.00392131	0.00241311
rs34574005	3	7440256	21	13	8	331501	0.00633442	0.00392131	0.00241311
rs116544023	3	7443819	22	13	9	331500	0.00663606	0.00392131	0.00271475
rs11713060	3	7450994	23	13	10	331499	0.0069377	0.00392131	0.00301639
rs13065367	3	7451123	23	13	10	331499	0.0069377	0.00392131	0.00301639
rs712776	3	7463316	20	13	7	331502	0.00603278	0.00392131	0.00211147
rs1901046	3	7464414	20	13	7	331502	0.00603278	0.00392131	0.00211147
rs13068639	3	7466718	20	13	7	331502	0.00603278	0.00392131	0.00211147
rs35226739	3	7470143	20	13	7	331502	0.00603278	0.00392131	0.00211147
rs56002938	3	7472607	20	13	7	331502	0.00603278	0.00392131	0.00211147
rs73015520	3	7472821	20	13	7	331502	0.00603278	0.00392131	0.00211147
rs17717740	3	7473721	20	13	7	331502	0.00603278	0.00392131	0.00211147
rs115187821	3	7475791	21	13	8	331501	0.00633442	0.00392131	0.00241311
rs61299904	3	7480224	21	13	8	331501	0.00633442	0.00392131	0.00241311
rs36069901	3	7481512	21	13	8	331501	0.00633442	0.00392131	0.00241311
rs1450095	3	7493522	21	13	8	331501	0.00633442	0.00392131	0.00241311
rs2229902	3	7494417	21	13	8	331501	0.00633442	0.00392131	0.00241311
rs189781245	3	7499072	22	13	9	331500	0.00663606	0.00392131	0.00271475
rs1375919	3	7501010	22	13	9	331500	0.00663606	0.00392131	0.00271475
rs1868617	3	7505468	22	13	9	331500	0.00663606	0.00392131	0.00271475
rs17656685	3	7505960	22	13	9	331500	0.00663606	0.00392131	0.00271475
rs17656831	3	7508738	22	13	9	331500	0.00663606	0.00392131	0.00271475
rs191123666	3	7509460	22	13	9	331500	0.00663606	0.00392131	0.00271475
rs779714	3	7509984	22	13	9	331500	0.00663606	0.00392131	0.00271475
rs7623046	3	7510856	22	13	9	331500	0.00663606	0.00392131	0.00271475
rs7623055	3	7510891	22	13	9	331500	0.00663606	0.00392131	0.00271475
rs779710	3	7511375	22	13	9	331500	0.00663606	0.00392131	0.00271475
rs61171152	3	7511764	22	13	9	331500	0.00663606	0.00392131	0.00271475
rs779708	3	7512728	21	12	9	331501	0.00633442	0.00361967	0.00271475
rs114719099	3	7513373	21	12	9	331501	0.00633442	0.00361967	0.00271475
rs1154372	3	7514627	21	12	9	331501	0.00633442	0.00361967	0.00271475
rs76819383	3	7522434	21	12	9	331501	0.00633442	0.00361967	0.00271475
rs77423617	3	7524125	21	12	9	331501	0.00633442	0.00361967	0.00271475
rs779733	3	7527372	20	11	9	331502	0.00603278	0.00331803	0.00271475
rs9870680	3	7529555	20	11	9	331502	0.00603278	0.00331803	0.00271475
rs73017809	3	7530327	20	11	9	331502	0.00603278	0.00331803	0.00271475
rs75804216	3	7534912	20	11	9	331502	0.00603278	0.00331803	0.00271475
rs74835010	3	7536377	20	11	9	331502	0.00603278	0.00331803	0.00271475
rs1450100	3	7538202	20	11	9	331502	0.00603278	0.00331803	0.00271475
rs75392681	3	7539165	20	11	9	331502	0.00603278	0.00331803	0.00271475
rs3804945	3	7539974	20	11	9	331502	0.00603278	0.00331803	0.00271475
rs76146133	3	7555120	14	8	6	331508	0.00422295	0.00241311	0.00180983
rs1385439	3	7559787	15	8	7	331507	0.00452459	0.00241311	0.00211147
rs994473	3	7560197	15	8	7	331507	0.00452459	0.00241311	0.00211147
rs77730602	3	7561988	15	8	7	331507	0.00452459	0.00241311	0.00211147
rs1144025	3	7565496	15	8	7	331507	0.00452459	0.00241311	0.00211147
rs7651961	3	7578273	13	7	6	331509	0.00392131	0.00211147	0.00180983
rs73019810	3	7586237	13	7	6	331509	0.00392131	0.00211147	0.00180983
rs779736	3	7587251	13	7	6	331509	0.00392131	0.00211147	0.00180983
rs77829475	3	7588799	13	7	6	331509	0.00392131	0.00211147	0.00180983
rs115874538	3	7589885	13	7	6	331509	0.00392131	0.00211147	0.00180983
rs115675237	3	7593772	11	5	6	331511	0.00331803	0.0015082	0.00180983
rs113555347	3	7595716	11	5	6	331511	0.00331803	0.0015082	0.00180983
rs779719	3	7596446	11	5	6	331511	0.00331803	0.0015082	0.00180983
rs112620151	3	7597254	11	5	6	331511	0.00331803	0.0015082	0.00180983
rs1965222	3	7603194	12	5	7	331510	0.00361967	0.0015082	0.00211147
rs1569285	3	7607033	12	5	7	331510	0.00361967	0.0015082	0.00211147
rs78768581	3	7607590	12	5	7	331510	0.00361967	0.0015082	0.00211147
rs9311991	3	7608898	12	5	7	331510	0.00361967	0.0015082	0.00211147
rs17665316	3	7616175	12	5	7	331510	0.00361967	0.0015082	0.00211147
rs76091044	3	7617629	12	5	7	331510	0.00361967	0.0015082	0.00211147
rs3804907	3	7619431	12	5	7	331510	0.00361967	0.0015082	0.00211147
rs3804897	3	7623217	11	5	6	331511	0.00331803	0.0015082	0.00180983
rs111318078	3	7624491	11	5	6	331511	0.00331803	0.0015082	0.00180983
rs1872400	3	7624974	11	5	6	331511	0.00331803	0.0015082	0.00180983
rs13079947	3	7630398	11	5	6	331511	0.00331803	0.0015082	0.00180983
rs1994263	3	7646953	12	6	6	331510	0.00361967	0.00180983	0.00180983
rs3804870	3	7652452	12	6	6	331510	0.00361967	0.00180983	0.00180983
rs78462613	3	7653476	12	6	6	331510	0.00361967	0.00180983	0.00180983
rs111924217	3	7657894	12	6	6	331510	0.00361967	0.00180983	0.00180983
rs79004621	3	7661072	12	6	6	331510	0.00361967	0.00180983	0.00180983
rs17047734	3	7662963	12	6	6	331510	0.00361967	0.00180983	0.00180983
rs17723168	3	7665591	12	6	6	331510	0.00361967	0.00180983	0.00180983
rs9860274	3	7673242	13	6	7	331509	0.00392131	0.00180983	0.00211147
rs6793833	3	7674287	13	6	7	331509	0.00392131	0.00180983	0.00211147
rs3804861	3	7675665	13	6	7	331509	0.00392131	0.00180983	0.00211147
rs17723660	3	7676582	13	6	7	331509	0.00392131	0.00180983	0.00211147
rs11918634	3	7683434	13	6	7	331509	0.00392131	0.00180983	0.00211147
rs9850541	3	7686957	13	6	7	331509	0.00392131	0.00180983	0.00211147
rs17047784	3	7687818	13	6	7	331509	0.00392131	0.00180983	0.00211147
rs4686146	3	7688564	13	6	7	331509	0.00392131	0.00180983	0.00211147
rs28627576	3	7689333	13	6	7	331509	0.00392131	0.00180983	0.00211147
rs60631851	3	7694118	13	6	7	331509	0.00392131	0.00180983	0.00211147
rs116546398	3	7694253	13	6	7	331509	0.00392131	0.00180983	0.00211147
rs7635055	3	7696008	13	6	7	331509	0.00392131	0.00180983	0.00211147
rs116353715	3	7696270	13	6	7	331509	0.00392131	0.00180983	0.00211147
rs116460380	3	7699815	12	6	6	331510	0.00361967	0.00180983	0.00180983
rs7636556	3	7701222	12	6	6	331510	0.00361967	0.00180983	0.00180983
rs61471077	3	7701752	12	6	6	331510	0.00361967	0.00180983	0.00180983
rs9874612	3	7702538	12	6	6	331510	0.00361967	0.00180983	0.00180983
rs60672505	3	7712514	12	6	6	331510	0.00361967	0.00180983	0.00180983
rs329038	3	7716660	12	6	6	331510	0.00361967	0.00180983	0.00180983
rs2280739	3	7721997	12	6	6	331510	0.00361967	0.00180983	0.00180983
rs3828424	3	7731306	11	6	5	331511	0.00331803	0.00180983	0.0015082
rs162784	3	7731411	11	6	5	331511	0.00331803	0.00180983	0.0015082
rs1354404	3	7731964	11	6	5	331511	0.00331803	0.00180983	0.0015082
rs2218057	3	7734745	11	6	5	331511	0.00331803	0.00180983	0.0015082
rs13098732	3	7745430	11	6	5	331511	0.00331803	0.00180983	0.0015082
rs332938	3	7753230	11	6	5	331511	0.00331803	0.00180983	0.0015082
rs73023784	3	7758308	11	6	5	331511	0.00331803	0.00180983	0.0015082
rs162722	3	7770147	11	6	5	331511	0.00331803	0.00180983	0.0015082
rs161887	3	7773682	11	6	5	331511	0.00331803	0.00180983	0.0015082
rs148835379	3	7778483	11	6	5	331511	0.00331803	0.00180983	0.0015082
rs17726576	3	7782551	11	6	5	331511	0.00331803	0.00180983	0.0015082
rs73025912	3	7787721	11	6	5	331511	0.00331803	0.00180983	0.0015082
rs114643315	3	7789745	11	6	5	331511	0.00331803	0.00180983	0.0015082
rs73025918	3	7792051	11	6	5	331511	0.00331803	0.00180983	0.0015082
rs12497148	3	7797392	11	6	5	331511	0.00331803	0.00180983	0.0015082
rs57054853	3	7799898	11	6	5	331511	0.00331803	0.00180983	0.0015082
rs74708970	3	7804878	11	6	5	331511	0.00331803	0.00180983	0.0015082
rs76834792	3	7805717	11	6	5	331511	0.00331803	0.00180983	0.0015082
rs7647158	3	7807843	11	6	5	331511	0.00331803	0.00180983	0.0015082
rs73025954	3	7813662	11	6	5	331511	0.00331803	0.00180983	0.0015082
rs1488470	3	7814347	11	6	5	331511	0.00331803	0.00180983	0.0015082
rs73025968	3	7820620	11	6	5	331511	0.00331803	0.00180983	0.0015082
rs73025972	3	7820825	11	6	5	331511	0.00331803	0.00180983	0.0015082
rs11131090	3	7829298	9	5	4	331513	0.00271475	0.0015082	0.00120656
rs161450	3	7831196	10	5	5	331512	0.00301639	0.0015082	0.0015082
rs161926	3	7835289	14	5	9	331508	0.00422295	0.0015082	0.00271475
rs1488472	3	7840349	16	5	11	331506	0.00482623	0.0015082	0.00331803
rs62236282	3	7841133	16	5	11	331506	0.00482623	0.0015082	0.00331803
rs11916935	3	7841755	16	5	11	331506	0.00482623	0.0015082	0.00331803
rs1386978	3	7845139	16	5	11	331506	0.00482623	0.0015082	0.00331803
rs114286878	3	7846119	16	5	11	331506	0.00482623	0.0015082	0.00331803
rs76038936	3	7847809	16	5	11	331506	0.00482623	0.0015082	0.00331803
rs1386979	3	7848731	16	5	11	331506	0.00482623	0.0015082	0.00331803
rs57069473	3	7853244	16	5	11	331506	0.00482623	0.0015082	0.00331803
rs11710747	3	7853366	16	5	11	331506	0.00482623	0.0015082	0.00331803
rs161894	3	7853659	16	5	11	331506	0.00482623	0.0015082	0.00331803
rs75507658	3	7854442	16	5	11	331506	0.00482623	0.0015082	0.00331803
rs78413414	3	7860790	15	5	10	331507	0.00452459	0.0015082	0.00301639
rs162705	3	7862620	15	5	10	331507	0.00452459	0.0015082	0.00301639
rs326426	3	7867059	15	5	10	331507	0.00452459	0.0015082	0.00301639
rs74631355	3	7883928	15	5	10	331507	0.00452459	0.0015082	0.00301639
rs79754219	3	7885180	15	5	10	331507	0.00452459	0.0015082	0.00301639
rs2160954	3	7886502	15	5	10	331507	0.00452459	0.0015082	0.00301639
rs35619296	3	7891775	14	4	10	331508	0.00422295	0.00120656	0.00301639
rs78362365	3	7891870	14	4	10	331508	0.00422295	0.00120656	0.00301639
rs114332686	3	7895716	14	4	10	331508	0.00422295	0.00120656	0.00301639
rs4686172	3	7902954	14	4	10	331508	0.00422295	0.00120656	0.00301639
rs326414	3	7903040	14	4	10	331508	0.00422295	0.00120656	0.00301639
rs68138193	3	7904517	14	4	10	331508	0.00422295	0.00120656	0.00301639
rs79860651	3	7905666	14	4	10	331508	0.00422295	0.00120656	0.00301639
rs113828568	3	7907758	14	4	10	331508	0.00422295	0.00120656	0.00301639
rs73029855	3	7912124	13	4	9	331509	0.00392131	0.00120656	0.00271475
rs12487281	3	7912291	13	4	9	331509	0.00392131	0.00120656	0.00271475
rs378324	3	7913064	13	4	9	331509	0.00392131	0.00120656	0.00271475
rs425919	3	7915503	13	4	9	331509	0.00392131	0.00120656	0.00271475
rs13072357	3	7916083	13	4	9	331509	0.00392131	0.00120656	0.00271475
rs79576723	3	7939233	13	4	9	331509	0.00392131	0.00120656	0.00271475
rs79223249	3	7940560	13	4	9	331509	0.00392131	0.00120656	0.00271475
rs114285173	3	7947208	13	4	9	331509	0.00392131	0.00120656	0.00271475
rs35865964	3	7953151	13	4	9	331509	0.00392131	0.00120656	0.00271475
rs77215638	3	7955469	13	4	9	331509	0.00392131	0.00120656	0.00271475
rs77247159	3	7955845	13	4	9	331509	0.00392131	0.00120656	0.00271475
rs981201	3	7956594	13	4	9	331509	0.00392131	0.00120656	0.00271475
rs1488484	3	7971904	9	4	5	331513	0.00271475	0.00120656	0.0015082
rs17743487	3	7971933	9	4	5	331513	0.00271475	0.00120656	0.0015082
rs75266145	3	7972504	9	4	5	331513	0.00271475	0.00120656	0.0015082
rs1488482	3	7973163	9	4	5	331513	0.00271475	0.00120656	0.0015082
rs78342980	3	7982332	9	4	5	331513	0.00271475	0.00120656	0.0015082
rs4591494	3	7982827	9	4	5	331513	0.00271475	0.00120656	0.0015082
rs181734253	3	7982974	9	4	5	331513	0.00271475	0.00120656	0.0015082
rs7609768	3	7986271	6	4	2	331516	0.00180983	0.00120656	0.000603278
rs74559137	3	7987081	6	4	2	331516	0.00180983	0.00120656	0.000603278
rs60814670	3	7987413	6	4	2	331516	0.00180983	0.00120656	0.000603278
rs17048416	3	7989144	6	4	2	331516	0.00180983	0.00120656	0.000603278
rs13090604	3	7989382	6	4	2	331516	0.00180983	0.00120656	0.000603278
rs17048429	3	7990913	6	4	2	331516	0.00180983	0.00120656	0.000603278
rs67363718	3	7991037	6	4	2	331516	0.00180983	0.00120656	0.000603278
rs4416364	3	7997041	6	4	2	331516	0.00180983	0.00120656	0.000603278
rs10510382	3	7997953	6	4	2	331516	0.00180983	0.00120656	0.000603278
rs9880187	3	7998330	6	4	2	331516	0.00180983	0.00120656	0.000603278
rs34064568	3	7999274	6	4	2	331516	0.00180983	0.00120656	0.000603278
rs76148773	3	8001702	6	4	2	331516	0.00180983	0.00120656	0.000603278
rs114014284	3	8002184	6	4	2	331516	0.00180983	0.00120656	0.000603278
rs869935	3	8005225	6	4	2	331516	0.00180983	0.00120656	0.000603278
rs80308945	3	8010335	6	4	2	331516	0.00180983	0.00120656	0.000603278
rs62233017	3	8013667	6	4	2	331516	0.00180983	0.00120656	0.000603278
rs79233531	3	8019492	6	4	2	331516	0.00180983	0.00120656	0.000603278
rs79155016	3	8019815	6	4	2	331516	0.00180983	0.00120656	0.000603278
rs74460190	3	8020499	6	4	2	331516	0.00180983	0.00120656	0.000603278
rs62233021	3	8020792	6	4	2	331516	0.00180983	0.00120656	0.000603278
rs115463307	3	8021067	6	4	2	331516	0.00180983	0.00120656	0.000603278
rs13072052	3	8024127	6	4	2	331516	0.00180983	0.00120656	0.000603278
rs114706447	3	8025782	6	4	2	331516	0.00180983	0.00120656	0.000603278
rs115668525	3	8030201	6	4	2	331516	0.00180983	0.00120656	0.000603278
rs9858998	3	8030691	6	4	2	331516	0.00180983	0.00120656	0.000603278
rs6443149	3	8030977	6	4	2	331516	0.00180983	0.00120656	0.000603278
rs1485159	3	8034439	6	4	2	331516	0.00180983	0.00120656	0.000603278
rs77693067	3	8037376	5	4	1	331517	0.0015082	0.00120656	0.000301639
rs9825960	3	8038440	5	4	1	331517	0.0015082	0.00120656	0.000301639
rs116726629	3	8042229	5	4	1	331517	0.0015082	0.00120656	0.000301639
rs9822875	3	8042340	5	4	1	331517	0.0015082	0.00120656	0.000301639
rs112483693	3	8047598	5	4	1	331517	0.0015082	0.00120656	0.000301639
rs114231239	3	8050483	5	4	1	331517	0.0015082	0.00120656	0.000301639
rs73020737	3	8068623	5	3	2	331517	0.0015082	0.000904917	0.000603278
rs12629880	3	8073574	5	3	2	331517	0.0015082	0.000904917	0.000603278
rs61659092	3	8074615	5	3	2	331517	0.0015082	0.000904917	0.000603278
rs55944390	3	8076561	5	3	2	331517	0.0015082	0.000904917	0.000603278
rs493946	3	8080403	5	3	2	331517	0.0015082	0.000904917	0.000603278
rs73022728	3	8085888	5	3	2	331517	0.0015082	0.000904917	0.000603278
rs17751825	3	8089685	5	3	2	331517	0.0015082	0.000904917	0.000603278
rs116074751	3	8092830	5	3	2	331517	0.0015082	0.000904917	0.000603278
rs62236463	3	8093127	5	3	2	331517	0.0015082	0.000904917	0.000603278
rs73022755	3	8096651	6	4	2	331516	0.00180983	0.00120656	0.000603278
rs482580	3	8098613	6	4	2	331516	0.00180983	0.00120656	0.000603278
rs115790983	3	8098786	6	4	2	331516	0.00180983	0.00120656	0.000603278
rs568186	3	8099049	6	4	2	331516	0.00180983	0.00120656	0.000603278
rs511731	3	8099146	6	4	2	331516	0.00180983	0.00120656	0.000603278
rs9852161	3	8111267	10	8	2	331512	0.00301639	0.00241311	0.000603278
rs4277673	3	8114026	10	8	2	331512	0.00301639	0.00241311	0.000603278
rs6780081	3	8114171	10	8	2	331512	0.00301639	0.00241311	0.000603278
rs3916090	3	8114846	10	8	2	331512	0.00301639	0.00241311	0.000603278
rs35226213	3	8117507	10	8	2	331512	0.00301639	0.00241311	0.000603278
rs552796	3	8130879	10	8	2	331512	0.00301639	0.00241311	0.000603278
rs74793648	3	8130885	10	8	2	331512	0.00301639	0.00241311	0.000603278
rs521250	3	8133832	10	8	2	331512	0.00301639	0.00241311	0.000603278
rs77487672	3	8135415	10	8	2	331512	0.00301639	0.00241311	0.000603278
rs9882450	3	8139101	10	8	2	331512	0.00301639	0.00241311	0.000603278
rs80283271	3	8144893	11	9	2	331511	0.00331803	0.00271475	0.000603278
rs6779176	3	8148696	11	9	2	331511	0.00331803	0.00271475	0.000603278
rs57247883	3	8150715	11	9	2	331511	0.00331803	0.00271475	0.000603278
rs76498346	3	8153302	11	9	2	331511	0.00331803	0.00271475	0.000603278
rs62236516	3	8153771	11	9	2	331511	0.00331803	0.00271475	0.000603278
rs180986503	3	8153789	11	9	2	331511	0.00331803	0.00271475	0.000603278
rs7627272	3	8154640	11	9	2	331511	0.00331803	0.00271475	0.000603278
rs7652310	3	8155982	11	9	2	331511	0.00331803	0.00271475	0.000603278
rs2129871	3	8157325	11	9	2	331511	0.00331803	0.00271475	0.000603278
rs6770004	3	8158483	11	9	2	331511	0.00331803	0.00271475	0.000603278
rs13088735	3	8165502	14	12	2	331508	0.00422295	0.00361967	0.000603278
rs7648734	3	8172622	14	12	2	331508	0.00422295	0.00361967	0.000603278
rs17754024	3	8174144	14	12	2	331508	0.00422295	0.00361967	0.000603278
rs465632	3	8184528	13	11	2	331509	0.00392131	0.00331803	0.000603278
rs6789772	3	8187422	13	11	2	331509	0.00392131	0.00331803	0.000603278
rs75581672	3	8190693	13	11	2	331509	0.00392131	0.00331803	0.000603278
rs77482810	3	8190756	13	11	2	331509	0.00392131	0.00331803	0.000603278
rs431005	3	8191247	13	11	2	331509	0.00392131	0.00331803	0.000603278
rs73017558	3	8192807	13	11	2	331509	0.00392131	0.00331803	0.000603278
rs116427902	3	8195933	13	11	2	331509	0.00392131	0.00331803	0.000603278
rs77905646	3	8197547	13	11	2	331509	0.00392131	0.00331803	0.000603278
rs17048754	3	8198154	13	11	2	331509	0.00392131	0.00331803	0.000603278
rs12490360	3	8201327	13	11	2	331509	0.00392131	0.00331803	0.000603278
rs115133003	3	8205144	13	11	2	331509	0.00392131	0.00331803	0.000603278
rs523837	3	8205497	13	11	2	331509	0.00392131	0.00331803	0.000603278
rs523685	3	8207809	13	11	2	331509	0.00392131	0.00331803	0.000603278
rs17755563	3	8215390	13	11	2	331509	0.00392131	0.00331803	0.000603278
rs56372709	3	8215599	13	11	2	331509	0.00392131	0.00331803	0.000603278
rs115451005	3	8218048	13	11	2	331509	0.00392131	0.00331803	0.000603278
rs62236769	3	8225825	13	11	2	331509	0.00392131	0.00331803	0.000603278
rs3907389	3	8237913	13	11	2	331509	0.00392131	0.00331803	0.000603278
rs6766419	3	8241563	13	11	2	331509	0.00392131	0.00331803	0.000603278
rs34699810	3	8242065	13	11	2	331509	0.00392131	0.00331803	0.000603278
rs9870804	3	8250730	13	11	2	331509	0.00392131	0.00331803	0.000603278
rs2220413	3	8252039	13	11	2	331509	0.00392131	0.00331803	0.000603278
rs9827002	3	8256480	13	11	2	331509	0.00392131	0.00331803	0.000603278
rs10510388	3	8257574	13	11	2	331509	0.00392131	0.00331803	0.000603278
rs6786073	3	8261364	12	10	2	331510	0.00361967	0.00301639	0.000603278
rs12634983	3	8261615	12	10	2	331510	0.00361967	0.00301639	0.000603278
rs73023683	3	8263831	12	10	2	331510	0.00361967	0.00301639	0.000603278
rs7650763	3	8267996	13	10	3	331509	0.00392131	0.00301639	0.000904917
rs1545998	3	8273661	14	10	4	331508	0.00422295	0.00301639	0.00120656
rs56163520	3	8280908	14	10	4	331508	0.00422295	0.00301639	0.00120656
rs7622900	3	8281680	14	10	4	331508	0.00422295	0.00301639	0.00120656
rs7648692	3	8282636	14	10	4	331508	0.00422295	0.00301639	0.00120656
rs76301334	3	8286114	15	10	5	331507	0.00452459	0.00301639	0.0015082
rs80167298	3	8286213	15	10	5	331507	0.00452459	0.00301639	0.0015082
rs75558503	3	8287782	15	10	5	331507	0.00452459	0.00301639	0.0015082
rs115744104	3	8289377	15	10	5	331507	0.00452459	0.00301639	0.0015082
rs76270168	3	8291793	15	10	5	331507	0.00452459	0.00301639	0.0015082
rs73025534	3	8293049	15	10	5	331507	0.00452459	0.00301639	0.0015082
rs115588279	3	8294303	15	10	5	331507	0.00452459	0.00301639	0.0015082
rs74535587	3	8296294	15	10	5	331507	0.00452459	0.00301639	0.0015082
rs6802060	3	8297267	15	10	5	331507	0.00452459	0.00301639	0.0015082
rs17048912	3	8304779	15	10	5	331507	0.00452459	0.00301639	0.0015082
rs9682255	3	8311114	15	10	5	331507	0.00452459	0.00301639	0.0015082
rs17048919	3	8312555	15	10	5	331507	0.00452459	0.00301639	0.0015082
rs13086220	3	8315746	15	10	5	331507	0.00452459	0.00301639	0.0015082
rs55867032	3	8321825	15	10	5	331507	0.00452459	0.00301639	0.0015082
rs9312013	3	8324589	15	10	5	331507	0.00452459	0.00301639	0.0015082
rs58186553	3	8325060	15	10	5	331507	0.00452459	0.00301639	0.0015082
rs17712481	3	8325499	15	10	5	331507	0.00452459	0.00301639	0.0015082
rs6799462	3	8327085	15	10	5	331507	0.00452459	0.00301639	0.0015082
rs62237991	3	8328346	15	10	5	331507	0.00452459	0.00301639	0.0015082
rs9854805	3	8329618	15	10	5	331507	0.00452459	0.00301639	0.0015082
rs6763794	3	8330534	15	10	5	331507	0.00452459	0.00301639	0.0015082
rs7642065	3	8331733	15	10	5	331507	0.00452459	0.00301639	0.0015082
rs4431089	3	8337950	15	10	5	331507	0.00452459	0.00301639	0.0015082
rs1872407	3	8342871	15	10	5	331507	0.00452459	0.00301639	0.0015082
rs73027640	3	8347944	15	10	5	331507	0.00452459	0.00301639	0.0015082
rs12495400	3	8360763	15	10	5	331507	0.00452459	0.00301639	0.0015082
Affx-36586126	3	8370813	15	10	5	331507	0.00452459	0.00301639	0.0015082
rs74823044	3	8371217	15	10	5	331507	0.00452459	0.00301639	0.0015082
rs13058746	3	8373573	15	10	5	331507	0.00452459	0.00301639	0.0015082
rs13073301	3	8384412	15	10	5	331507	0.00452459	0.00301639	0.0015082
rs79310980	3	8389929	14	9	5	331508	0.00422295	0.00271475	0.0015082
rs1385469	3	8390226	14	9	5	331508	0.00422295	0.00271475	0.0015082
rs115989707	3	8390498	14	9	5	331508	0.00422295	0.00271475	0.0015082
rs116178522	3	8397867	12	9	3	331510	0.00361967	0.00271475	0.000904917
rs78547102	3	8399252	12	9	3	331510	0.00361967	0.00271475	0.000904917
rs358992	3	8408091	12	9	3	331510	0.00361967	0.00271475	0.000904917
rs1994267	3	8421679	12	9	3	331510	0.00361967	0.00271475	0.000904917
rs2648762	3	8423182	12	9	3	331510	0.00361967	0.00271475	0.000904917
rs6796820	3	8425409	12	9	3	331510	0.00361967	0.00271475	0.000904917
rs9824143	3	8426682	12	9	3	331510	0.00361967	0.00271475	0.000904917
rs1161166	3	8431194	11	9	2	331511	0.00331803	0.00271475	0.000603278
rs359045	3	8434822	11	9	2	331511	0.00331803	0.00271475	0.000603278
rs35015600	3	8438123	11	9	2	331511	0.00331803	0.00271475	0.000603278
rs359023	3	8446706	11	9	2	331511	0.00331803	0.00271475	0.000603278
rs2648750	3	8454818	11	9	2	331511	0.00331803	0.00271475	0.000603278
rs76454754	3	8458038	11	9	2	331511	0.00331803	0.00271475	0.000603278
rs77158494	3	8467918	11	9	2	331511	0.00331803	0.00271475	0.000603278
rs359005	3	8470050	11	9	2	331511	0.00331803	0.00271475	0.000603278
rs73012446	3	8470471	11	9	2	331511	0.00331803	0.00271475	0.000603278
rs17049134	3	8471884	11	9	2	331511	0.00331803	0.00271475	0.000603278
rs12632216	3	8474230	11	9	2	331511	0.00331803	0.00271475	0.000603278
rs11715302	3	8475598	12	9	3	331510	0.00361967	0.00271475	0.000904917
rs358281	3	8477617	12	9	3	331510	0.00361967	0.00271475	0.000904917
rs75442627	3	8486472	12	9	3	331510	0.00361967	0.00271475	0.000904917
rs6443187	3	8496319	11	8	3	331511	0.00331803	0.00241311	0.000904917
rs115929714	3	8497234	11	8	3	331511	0.00331803	0.00241311	0.000904917
rs76070431	3	8499827	11	8	3	331511	0.00331803	0.00241311	0.000904917
rs17049160	3	8501282	11	8	3	331511	0.00331803	0.00241311	0.000904917
rs358977	3	8507459	12	8	4	331510	0.00361967	0.00241311	0.00120656
rs35814051	3	8507772	12	8	4	331510	0.00361967	0.00241311	0.00120656
rs1449345	3	8507887	12	8	4	331510	0.00361967	0.00241311	0.00120656
rs4280625	3	8511110	12	8	4	331510	0.00361967	0.00241311	0.00120656
rs79961055	3	8512023	12	8	4	331510	0.00361967	0.00241311	0.00120656
rs78885023	3	8514060	12	8	4	331510	0.00361967	0.00241311	0.00120656
rs111582465	3	8520555	11	7	4	331511	0.00331803	0.00211147	0.00120656
rs75867277	3	8527183	12	8	4	331510	0.00361967	0.00241311	0.00120656
rs7632954	3	8527882	12	8	4	331510	0.00361967	0.00241311	0.00120656
rs76361731	3	8528347	12	8	4	331510	0.00361967	0.00241311	0.00120656
rs73810471	3	8532931	12	8	4	331510	0.00361967	0.00241311	0.00120656
rs76908048	3	8533326	12	8	4	331510	0.00361967	0.00241311	0.00120656
rs6768518	3	8534828	12	8	4	331510	0.00361967	0.00241311	0.00120656
rs114632007	3	8537619	12	8	4	331510	0.00361967	0.00241311	0.00120656
rs17049204	3	8542877	12	8	4	331510	0.00361967	0.00241311	0.00120656
rs1566389	3	8544503	12	8	4	331510	0.00361967	0.00241311	0.00120656
rs77607318	3	8549802	13	8	5	331509	0.00392131	0.00241311	0.0015082
rs60137047	3	8556671	13	8	5	331509	0.00392131	0.00241311	0.0015082
rs76056745	3	8558194	13	8	5	331509	0.00392131	0.00241311	0.0015082
rs73127972	3	8560296	13	8	5	331509	0.00392131	0.00241311	0.0015082
rs9827267	3	8568468	12	8	4	331510	0.00361967	0.00241311	0.00120656
rs113406106	3	8569335	12	8	4	331510	0.00361967	0.00241311	0.00120656
rs36054183	3	8569793	12	8	4	331510	0.00361967	0.00241311	0.00120656
rs931517	3	8572373	12	8	4	331510	0.00361967	0.00241311	0.00120656
rs147366694	3	8574462	12	8	4	331510	0.00361967	0.00241311	0.00120656
Affx-80220257	3	8574494	12	8	4	331510	0.00361967	0.00241311	0.00120656
rs67203525	3	8577060	12	8	4	331510	0.00361967	0.00241311	0.00120656
rs148578971	3	8579001	12	8	4	331510	0.00361967	0.00241311	0.00120656
rs78091835	3	8579342	12	8	4	331510	0.00361967	0.00241311	0.00120656
rs59380427	3	8587181	12	8	4	331510	0.00361967	0.00241311	0.00120656
rs71312389	3	8589949	12	8	4	331510	0.00361967	0.00241311	0.00120656
rs3088339	3	8590313	12	8	4	331510	0.00361967	0.00241311	0.00120656
rs147666403	3	8590449	12	8	4	331510	0.00361967	0.00241311	0.00120656
rs60374759	3	8598330	10	6	4	331512	0.00301639	0.00180983	0.00120656
rs165178	3	8599724	10	6	4	331512	0.00301639	0.00180983	0.00120656
rs62242272	3	8600010	10	6	4	331512	0.00301639	0.00180983	0.00120656
rs17728300	3	8600038	10	6	4	331512	0.00301639	0.00180983	0.00120656
rs1876611	3	8603483	10	6	4	331512	0.00301639	0.00180983	0.00120656
rs8363	3	8607307	11	7	4	331511	0.00331803	0.00211147	0.00120656
rs143732284	3	8609126	11	7	4	331511	0.00331803	0.00211147	0.00120656
Affx-22874426	3	8609625	11	7	4	331511	0.00331803	0.00211147	0.00120656
rs355133	3	8612703	10	7	3	331512	0.00301639	0.00211147	0.000904917
rs355139	3	8621431	10	7	3	331512	0.00301639	0.00211147	0.000904917
rs6778493	3	8621762	10	7	3	331512	0.00301639	0.00211147	0.000904917
rs4686277	3	8631704	10	7	3	331512	0.00301639	0.00211147	0.000904917
rs116383062	3	8633016	10	7	3	331512	0.00301639	0.00211147	0.000904917
rs2035954	3	8633552	10	7	3	331512	0.00301639	0.00211147	0.000904917
rs116562540	3	8637634	10	7	3	331512	0.00301639	0.00211147	0.000904917
rs7626643	3	8638433	10	7	3	331512	0.00301639	0.00211147	0.000904917
rs415926	3	8639150	10	7	3	331512	0.00301639	0.00211147	0.000904917
rs34479410	3	8640175	10	7	3	331512	0.00301639	0.00211147	0.000904917
rs78610709	3	8644944	10	7	3	331512	0.00301639	0.00211147	0.000904917
rs9878578	3	8645666	10	7	3	331512	0.00301639	0.00211147	0.000904917
rs355096	3	8647462	10	7	3	331512	0.00301639	0.00211147	0.000904917
rs9857383	3	8648296	10	7	3	331512	0.00301639	0.00211147	0.000904917
rs7619771	3	8648350	10	7	3	331512	0.00301639	0.00211147	0.000904917
rs10510393	3	8648496	10	7	3	331512	0.00301639	0.00211147	0.000904917
rs903115	3	8649260	10	7	3	331512	0.00301639	0.00211147	0.000904917
rs869375	3	8649945	10	7	3	331512	0.00301639	0.00211147	0.000904917
rs1015298	3	8652215	10	7	3	331512	0.00301639	0.00211147	0.000904917
rs75985250	3	8652999	10	7	3	331512	0.00301639	0.00211147	0.000904917
rs7610977	3	8663427	42	7	35	331480	0.0126688	0.00211147	0.0105574
rs62242355	3	8663793	42	7	35	331480	0.0126688	0.00211147	0.0105574
rs57159569	3	8664924	42	7	35	331480	0.0126688	0.00211147	0.0105574
rs151201843	3	8669388	43	7	36	331479	0.0129705	0.00211147	0.010859
rs355055	3	8669615	43	7	36	331479	0.0129705	0.00211147	0.010859
rs1965975	3	8670161	43	7	36	331479	0.0129705	0.00211147	0.010859
rs2271208	3	8671807	43	7	36	331479	0.0129705	0.00211147	0.010859
rs146804066	3	8672534	43	7	36	331479	0.0129705	0.00211147	0.010859
rs4686281	3	8674677	43	7	36	331479	0.0129705	0.00211147	0.010859
rs112366230	3	8675447	43	7	36	331479	0.0129705	0.00211147	0.010859
rs150785183	3	8675467	43	7	36	331479	0.0129705	0.00211147	0.010859
rs2276800	3	8675539	43	7	36	331479	0.0129705	0.00211147	0.010859
rs11131140	3	8675778	43	7	36	331479	0.0129705	0.00211147	0.010859
rs12635175	3	8675814	43	7	36	331479	0.0129705	0.00211147	0.010859
rs3774210	3	8676204	45	7	38	331477	0.0135738	0.00211147	0.0114623
rs73125157	3	8678941	45	7	38	331477	0.0135738	0.00211147	0.0114623
rs11131141	3	8679701	45	7	38	331477	0.0135738	0.00211147	0.0114623
rs115631246	3	8680258	45	7	38	331477	0.0135738	0.00211147	0.0114623
rs6797471	3	8681724	45	7	38	331477	0.0135738	0.00211147	0.0114623
rs6768226	3	8683848	45	7	38	331477	0.0135738	0.00211147	0.0114623
rs164957	3	8684906	45	7	38	331477	0.0135738	0.00211147	0.0114623
rs164958	3	8685801	45	7	38	331477	0.0135738	0.00211147	0.0114623
rs6775262	3	8686005	45	7	38	331477	0.0135738	0.00211147	0.0114623
rs926147	3	8690221	45	7	38	331477	0.0135738	0.00211147	0.0114623
rs75281910	3	8691839	45	7	38	331477	0.0135738	0.00211147	0.0114623
rs383356	3	8692573	45	7	38	331477	0.0135738	0.00211147	0.0114623
rs56243726	3	8693649	45	7	38	331477	0.0135738	0.00211147	0.0114623
rs73015950	3	8694819	45	7	38	331477	0.0135738	0.00211147	0.0114623
rs12636369	3	8694891	45	7	38	331477	0.0135738	0.00211147	0.0114623
rs113571749	3	8695409	45	7	38	331477	0.0135738	0.00211147	0.0114623
rs111866108	3	8699535	45	7	38	331477	0.0135738	0.00211147	0.0114623
rs73015958	3	8700395	45	7	38	331477	0.0135738	0.00211147	0.0114623
rs371133	3	8701430	46	7	39	331476	0.0138754	0.00211147	0.0117639
rs1305153	3	8701929	46	7	39	331476	0.0138754	0.00211147	0.0117639
rs12485343	3	8704124	46	7	39	331476	0.0138754	0.00211147	0.0117639
rs59166512	3	8707034	46	7	39	331476	0.0138754	0.00211147	0.0117639
rs62244199	3	8708358	46	7	39	331476	0.0138754	0.00211147	0.0117639
rs12490191	3	8711098	46	7	39	331476	0.0138754	0.00211147	0.0117639
rs9870849	3	8714121	46	7	39	331476	0.0138754	0.00211147	0.0117639
rs11719659	3	8715077	46	7	39	331476	0.0138754	0.00211147	0.0117639
rs62244229	3	8715263	46	7	39	331476	0.0138754	0.00211147	0.0117639
rs350810	3	8729380	46	7	39	331476	0.0138754	0.00211147	0.0117639
rs115069785	3	8729891	46	7	39	331476	0.0138754	0.00211147	0.0117639
rs164450	3	8730289	46	7	39	331476	0.0138754	0.00211147	0.0117639
rs6766036	3	8734471	46	7	39	331476	0.0138754	0.00211147	0.0117639
rs73128782	3	8744654	46	7	39	331476	0.0138754	0.00211147	0.0117639
rs4053823	3	8745008	46	7	39	331476	0.0138754	0.00211147	0.0117639
rs62242578	3	8745561	46	7	39	331476	0.0138754	0.00211147	0.0117639
rs59780406	3	8746741	46	7	39	331476	0.0138754	0.00211147	0.0117639
rs164464	3	8749012	46	7	39	331476	0.0138754	0.00211147	0.0117639
rs164467	3	8749558	46	7	39	331476	0.0138754	0.00211147	0.0117639
rs12491393	3	8751897	48	7	41	331474	0.0144787	0.00211147	0.0123672
rs765450	3	8752296	48	7	41	331474	0.0144787	0.00211147	0.0123672
rs77325484	3	8752831	48	7	41	331474	0.0144787	0.00211147	0.0123672
rs9874577	3	8753915	47	7	40	331475	0.014177	0.00211147	0.0120656
rs73130711	3	8754025	47	7	40	331475	0.014177	0.00211147	0.0120656
rs6774842	3	8754577	44	7	37	331478	0.0132721	0.00211147	0.0111606
rs17788626	3	8756423	41	7	34	331481	0.0123672	0.00211147	0.0102557
rs1873035	3	8764300	14	6	8	331508	0.00422295	0.00180983	0.00241311
rs1471970	3	8765024	14	6	8	331508	0.00422295	0.00180983	0.00241311
rs4544596	3	8766421	14	6	8	331508	0.00422295	0.00180983	0.00241311
rs17362990	3	8767642	14	6	8	331508	0.00422295	0.00180983	0.00241311
rs73132803	3	8768489	14	6	8	331508	0.00422295	0.00180983	0.00241311
rs73021965	3	8770964	14	6	8	331508	0.00422295	0.00180983	0.00241311
rs11914885	3	8771402	14	6	8	331508	0.00422295	0.00180983	0.00241311
rs116445962	3	8772784	14	6	8	331508	0.00422295	0.00180983	0.00241311
rs426888	3	8773041	14	6	8	331508	0.00422295	0.00180983	0.00241311
rs237860	3	8773131	14	6	8	331508	0.00422295	0.00180983	0.00241311
rs237865	3	8773968	14	6	8	331508	0.00422295	0.00180983	0.00241311
rs237866	3	8774129	14	6	8	331508	0.00422295	0.00180983	0.00241311
rs17049496	3	8774388	14	6	8	331508	0.00422295	0.00180983	0.00241311
rs2270463	3	8775077	14	6	8	331508	0.00422295	0.00180983	0.00241311
rs237867	3	8775295	14	6	8	331508	0.00422295	0.00180983	0.00241311
rs2072582	3	8775379	14	6	8	331508	0.00422295	0.00180983	0.00241311
rs2072583	3	8775457	14	6	8	331508	0.00422295	0.00180983	0.00241311
Affx-89013722	3	8775574	14	6	8	331508	0.00422295	0.00180983	0.00241311
rs1974763	3	8775589	14	6	8	331508	0.00422295	0.00180983	0.00241311
Affx-88139940	3	8775602	14	6	8	331508	0.00422295	0.00180983	0.00241311
rs199476324	3	8775641	14	6	8	331508	0.00422295	0.00180983	0.00241311
rs116840782	3	8775646	14	6	8	331508	0.00422295	0.00180983	0.00241311
rs116840787	3	8775678	14	6	8	331508	0.00422295	0.00180983	0.00241311
rs1558991	3	8775847	14	6	8	331508	0.00422295	0.00180983	0.00241311
rs73021987	3	8777148	14	6	8	331508	0.00422295	0.00180983	0.00241311
rs237870	3	8779066	14	6	8	331508	0.00422295	0.00180983	0.00241311
rs56112390	3	8783072	14	6	8	331508	0.00422295	0.00180983	0.00241311
rs237879	3	8783444	14	6	8	331508	0.00422295	0.00180983	0.00241311
rs116840788	3	8787228	14	6	8	331508	0.00422295	0.00180983	0.00241311
Affx-88139943	3	8787233	14	6	8	331508	0.00422295	0.00180983	0.00241311
Affx-88139944	3	8787234	14	6	8	331508	0.00422295	0.00180983	0.00241311
rs116840793	3	8787236	14	6	8	331508	0.00422295	0.00180983	0.00241311
rs199476327	3	8787237	14	6	8	331508	0.00422295	0.00180983	0.00241311
rs199476328	3	8787238	14	6	8	331508	0.00422295	0.00180983	0.00241311
rs116840794	3	8787254	14	6	8	331508	0.00422295	0.00180983	0.00241311
rs72546667	3	8787263	14	6	8	331508	0.00422295	0.00180983	0.00241311
rs116840796	3	8787280	14	6	8	331508	0.00422295	0.00180983	0.00241311
rs116840800	3	8787282	14	6	8	331508	0.00422295	0.00180983	0.00241311
rs199476332	3	8787287	14	6	8	331508	0.00422295	0.00180983	0.00241311
rs121909280	3	8787288	14	6	8	331508	0.00422295	0.00180983	0.00241311
rs116840776	3	8787313	14	6	8	331508	0.00422295	0.00180983	0.00241311
rs199476334	3	8787315	14	6	8	331508	0.00422295	0.00180983	0.00241311
rs121909282	3	8787333	14	6	8	331508	0.00422295	0.00180983	0.00241311
rs104893715	3	8787350	14	6	8	331508	0.00422295	0.00180983	0.00241311
rs28936685	3	8787357	14	6	8	331508	0.00422295	0.00180983	0.00241311
Affx-89015249	3	8787359	14	6	8	331508	0.00422295	0.00180983	0.00241311
Affx-22896819	3	8787374	14	6	8	331508	0.00422295	0.00180983	0.00241311
rs199476337	3	8787398	14	6	8	331508	0.00422295	0.00180983	0.00241311
Affx-89009298	3	8787402	14	6	8	331508	0.00422295	0.00180983	0.00241311
rs116840805	3	8787411	14	6	8	331508	0.00422295	0.00180983	0.00241311
rs104893713	3	8787520	14	6	8	331508	0.00422295	0.00180983	0.00241311
rs34955659	3	8791227	11	6	5	331511	0.00331803	0.00180983	0.0015082
rs34605596	3	8791228	11	6	5	331511	0.00331803	0.00180983	0.0015082
rs7632287	3	8791446	11	6	5	331511	0.00331803	0.00180983	0.0015082
rs62242635	3	8791540	11	6	5	331511	0.00331803	0.00180983	0.0015082
rs11131147	3	8793409	11	6	5	331511	0.00331803	0.00180983	0.0015082
Affx-22897832	3	8794545	11	6	5	331511	0.00331803	0.00180983	0.0015082
rs11706648	3	8796547	11	6	5	331511	0.00331803	0.00180983	0.0015082
rs237887	3	8797042	11	6	5	331511	0.00331803	0.00180983	0.0015082
rs918316	3	8798181	11	6	5	331511	0.00331803	0.00180983	0.0015082
rs34474424	3	8799015	11	6	5	331511	0.00331803	0.00180983	0.0015082
rs116571980	3	8800911	11	6	5	331511	0.00331803	0.00180983	0.0015082
rs115396476	3	8801943	11	6	5	331511	0.00331803	0.00180983	0.0015082
rs2254295	3	8802292	11	6	5	331511	0.00331803	0.00180983	0.0015082
rs60345038	3	8802516	11	6	5	331511	0.00331803	0.00180983	0.0015082
rs237891	3	8803811	11	6	5	331511	0.00331803	0.00180983	0.0015082
rs77943865	3	8803979	11	6	5	331511	0.00331803	0.00180983	0.0015082
rs35498753	3	8805366	11	6	5	331511	0.00331803	0.00180983	0.0015082
rs2268495	3	8807535	9	4	5	331513	0.00271475	0.00120656	0.0015082
rs61183828	3	8807809	9	4	5	331513	0.00271475	0.00120656	0.0015082
rs237900	3	8808696	9	4	5	331513	0.00271475	0.00120656	0.0015082
rs61740241	3	8809162	9	4	5	331513	0.00271475	0.00120656	0.0015082
rs237902	3	8809184	9	4	5	331513	0.00271475	0.00120656	0.0015082
rs4686302	3	8809222	9	4	5	331513	0.00271475	0.00120656	0.0015082
Affx-89020819	3	8809391	9	4	5	331513	0.00271475	0.00120656	0.0015082
rs2228485	3	8809703	9	4	5	331513	0.00271475	0.00120656	0.0015082
rs62243375	3	8810462	7	2	5	331515	0.00211147	0.000603278	0.0015082
rs116826703	3	8812222	7	2	5	331515	0.00211147	0.000603278	0.0015082
rs237916	3	8812693	7	2	5	331515	0.00211147	0.000603278	0.0015082
rs3755786	3	8813656	7	2	5	331515	0.00211147	0.000603278	0.0015082
rs17049532	3	8818219	6	1	5	331516	0.00180983	0.000301639	0.0015082
rs237923	3	8819661	6	1	5	331516	0.00180983	0.000301639	0.0015082
rs62243378	3	8820174	6	1	5	331516	0.00180983	0.000301639	0.0015082
rs237925	3	8821742	6	1	5	331516	0.00180983	0.000301639	0.0015082
rs7625379	3	8822502	6	1	5	331516	0.00180983	0.000301639	0.0015082
rs115354364	3	8824222	6	1	5	331516	0.00180983	0.000301639	0.0015082
rs13089112	3	8827669	5	1	4	331517	0.0015082	0.000301639	0.00120656
rs2287580	3	8833387	5	1	4	331517	0.0015082	0.000301639	0.00120656
rs9844525	3	8834445	5	1	4	331517	0.0015082	0.000301639	0.00120656
rs35607171	3	8836499	5	1	4	331517	0.0015082	0.000301639	0.00120656
rs35460502	3	8839324	5	1	4	331517	0.0015082	0.000301639	0.00120656
rs11720190	3	8848998	4	1	3	331518	0.00120656	0.000301639	0.000904917
rs111480446	3	8850893	4	1	3	331518	0.00120656	0.000301639	0.000904917
rs76616995	3	8851685	4	1	3	331518	0.00120656	0.000301639	0.000904917
rs1386976	3	8853715	4	1	3	331518	0.00120656	0.000301639	0.000904917
rs2544163	3	8854367	4	1	3	331518	0.00120656	0.000301639	0.000904917
rs114303642	3	8859902	4	1	3	331518	0.00120656	0.000301639	0.000904917
rs6443211	3	8860486	4	1	3	331518	0.00120656	0.000301639	0.000904917
rs116396523	3	8866780	4	1	3	331518	0.00120656	0.000301639	0.000904917
rs76733840	3	8869956	4	1	3	331518	0.00120656	0.000301639	0.000904917
rs73813634	3	8873594	4	1	3	331518	0.00120656	0.000301639	0.000904917
rs7612922	3	8883416	5	1	4	331517	0.0015082	0.000301639	0.00120656
rs9863638	3	8883938	5	1	4	331517	0.0015082	0.000301639	0.00120656
rs77383050	3	8885579	5	1	4	331517	0.0015082	0.000301639	0.00120656
rs73813646	3	8886606	5	1	4	331517	0.0015082	0.000301639	0.00120656
rs115128577	3	8889297	5	1	4	331517	0.0015082	0.000301639	0.00120656
rs741551	3	8895277	6	2	4	331516	0.00180983	0.000603278	0.00120656
rs62243452	3	8899362	6	2	4	331516	0.00180983	0.000603278	0.00120656
rs11709353	3	8901008	6	2	4	331516	0.00180983	0.000603278	0.00120656
rs11706378	3	8905524	6	2	4	331516	0.00180983	0.000603278	0.00120656
rs11715042	3	8906866	6	2	4	331516	0.00180983	0.000603278	0.00120656
rs7616874	3	8909526	6	2	4	331516	0.00180983	0.000603278	0.00120656
rs74929979	3	8910651	6	2	4	331516	0.00180983	0.000603278	0.00120656
rs76841152	3	8913219	6	2	4	331516	0.00180983	0.000603278	0.00120656
rs116339315	3	8915815	6	2	4	331516	0.00180983	0.000603278	0.00120656
rs17049684	3	8916683	6	2	4	331516	0.00180983	0.000603278	0.00120656
rs250395	3	8917325	6	2	4	331516	0.00180983	0.000603278	0.00120656
rs45449196	3	8922458	6	2	4	331516	0.00180983	0.000603278	0.00120656
rs45521033	3	8923089	6	2	4	331516	0.00180983	0.000603278	0.00120656
rs658339	3	8932353	6	2	4	331516	0.00180983	0.000603278	0.00120656
rs11711315	3	8945081	6	2	4	331516	0.00180983	0.000603278	0.00120656
rs17791487	3	8946235	6	2	4	331516	0.00180983	0.000603278	0.00120656
rs45605833	3	8950793	5	2	3	331517	0.0015082	0.000603278	0.000904917
Affx-80220268	3	8953995	5	2	3	331517	0.0015082	0.000603278	0.000904917
rs398518	3	8954959	5	2	3	331517	0.0015082	0.000603278	0.000904917
rs45569933	3	8955375	5	2	3	331517	0.0015082	0.000603278	0.000904917
rs373572	3	8955389	4	2	2	331518	0.00120656	0.000603278	0.000603278
rs435936	3	8976115	5	3	2	331517	0.0015082	0.000904917	0.000603278
rs73023855	3	8979499	5	3	2	331517	0.0015082	0.000904917	0.000603278
rs385253	3	8984464	5	3	2	331517	0.0015082	0.000904917	0.000603278
rs45583035	3	8986725	5	3	2	331517	0.0015082	0.000904917	0.000603278
rs9827283	3	8996747	4	3	1	331518	0.00120656	0.000904917	0.000301639
rs45585931	3	9004750	4	3	1	331518	0.00120656	0.000904917	0.000301639
rs507926	3	9008174	4	3	1	331518	0.00120656	0.000904917	0.000301639
rs12491412	3	9010117	4	3	1	331518	0.00120656	0.000904917	0.000301639
rs73024009	3	9010906	4	3	1	331518	0.00120656	0.000904917	0.000301639
rs17736318	3	9013079	4	3	1	331518	0.00120656	0.000904917	0.000301639
rs111294830	3	9016378	4	3	1	331518	0.00120656	0.000904917	0.000301639
rs628254	3	9016628	4	3	1	331518	0.00120656	0.000904917	0.000301639
rs111921519	3	9023071	5	4	1	331517	0.0015082	0.00120656	0.000301639
rs112067097	3	9023231	5	4	1	331517	0.0015082	0.00120656	0.000301639
rs115934898	3	9024871	5	4	1	331517	0.0015082	0.00120656	0.000301639
rs2648331	3	9031340	5	4	1	331517	0.0015082	0.00120656	0.000301639
rs6763354	3	9035070	5	4	1	331517	0.0015082	0.00120656	0.000301639
rs62245082	3	9041193	5	4	1	331517	0.0015082	0.00120656	0.000301639
rs666743	3	9041346	5	4	1	331517	0.0015082	0.00120656	0.000301639
rs566990	3	9042206	5	4	1	331517	0.0015082	0.00120656	0.000301639
rs932146	3	9050800	5	4	1	331517	0.0015082	0.00120656	0.000301639
rs34812387	3	9053820	4	3	1	331518	0.00120656	0.000904917	0.000301639
rs9874679	3	9054865	4	3	1	331518	0.00120656	0.000904917	0.000301639
rs11707530	3	9061352	4	3	1	331518	0.00120656	0.000904917	0.000301639
rs487269	3	9066587	4	3	1	331518	0.00120656	0.000904917	0.000301639
rs1703127	3	9068858	4	3	1	331518	0.00120656	0.000904917	0.000301639
rs581271	3	9071220	5	4	1	331517	0.0015082	0.00120656	0.000301639
rs595213	3	9072128	4	4	0	331518	0.00120656	0.00120656	0
rs1513315	3	9072286	4	4	0	331518	0.00120656	0.00120656	0
rs984339	3	9073654	4	4	0	331518	0.00120656	0.00120656	0
rs76840093	3	9074342	4	4	0	331518	0.00120656	0.00120656	0
rs114335814	3	9076242	4	4	0	331518	0.00120656	0.00120656	0
rs3732977	3	9077450	4	4	0	331518	0.00120656	0.00120656	0
rs2670009	3	9078201	4	4	0	331518	0.00120656	0.00120656	0
rs884237	3	9079896	4	4	0	331518	0.00120656	0.00120656	0
rs639952	3	9080714	4	4	0	331518	0.00120656	0.00120656	0
rs2248169	3	9082800	4	4	0	331518	0.00120656	0.00120656	0
rs3933081	3	9085345	4	4	0	331518	0.00120656	0.00120656	0
rs2244864	3	9089254	5	5	0	331517	0.0015082	0.0015082	0
rs34549799	3	9090707	5	5	0	331517	0.0015082	0.0015082	0
rs610457	3	9091151	5	5	0	331517	0.0015082	0.0015082	0
rs75955978	3	9091307	5	5	0	331517	0.0015082	0.0015082	0
rs2662090	3	9091946	5	5	0	331517	0.0015082	0.0015082	0
rs74729597	3	9094156	5	5	0	331517	0.0015082	0.0015082	0
rs79480977	3	9097026	5	5	0	331517	0.0015082	0.0015082	0
rs187226406	3	9097991	5	5	0	331517	0.0015082	0.0015082	0
rs2664098	3	9098423	5	5	0	331517	0.0015082	0.0015082	0
rs115491786	3	9101818	5	5	0	331517	0.0015082	0.0015082	0
rs4686320	3	9104321	7	7	0	331515	0.00211147	0.00211147	0
rs6787607	3	9107979	7	7	0	331515	0.00211147	0.00211147	0
rs17050001	3	9109211	7	7	0	331515	0.00211147	0.00211147	0
rs113937760	3	9110709	7	7	0	331515	0.00211147	0.00211147	0
rs13088083	3	9111847	7	7	0	331515	0.00211147	0.00211147	0
rs77913797	3	9112699	7	7	0	331515	0.00211147	0.00211147	0
rs1543143	3	9112876	7	7	0	331515	0.00211147	0.00211147	0
rs2675174	3	9113057	7	7	0	331515	0.00211147	0.00211147	0
rs75992887	3	9113314	7	7	0	331515	0.00211147	0.00211147	0
rs75334394	3	9113689	7	7	0	331515	0.00211147	0.00211147	0
rs6793348	3	9114759	7	7	0	331515	0.00211147	0.00211147	0
rs9825026	3	9117788	7	7	0	331515	0.00211147	0.00211147	0
rs73015437	3	9118636	7	7	0	331515	0.00211147	0.00211147	0
rs117524395	3	9120021	7	7	0	331515	0.00211147	0.00211147	0
rs73015445	3	9121228	7	7	0	331515	0.00211147	0.00211147	0
rs35054183	3	9122875	7	7	0	331515	0.00211147	0.00211147	0
rs111339563	3	9123454	7	7	0	331515	0.00211147	0.00211147	0
rs1162393	3	9124624	7	7	0	331515	0.00211147	0.00211147	0
rs78656825	3	9135507	6	6	0	331516	0.00180983	0.00180983	0
rs370194	3	9136869	6	6	0	331516	0.00180983	0.00180983	0
rs75840199	3	9138213	6	6	0	331516	0.00180983	0.00180983	0
rs78017373	3	9138343	6	6	0	331516	0.00180983	0.00180983	0
rs422535	3	9141915	6	6	0	331516	0.00180983	0.00180983	0
rs77390001	3	9157665	7	7	0	331515	0.00211147	0.00211147	0
rs17786975	3	9158926	7	7	0	331515	0.00211147	0.00211147	0
rs12495312	3	9160844	7	7	0	331515	0.00211147	0.00211147	0
rs2111827	3	9162721	7	7	0	331515	0.00211147	0.00211147	0
rs1300250	3	9172945	8	8	0	331514	0.00241311	0.00241311	0
rs2543493	3	9173864	8	8	0	331514	0.00241311	0.00241311	0
rs111252599	3	9182863	8	8	0	331514	0.00241311	0.00241311	0
rs34832095	3	9183138	8	8	0	331514	0.00241311	0.00241311	0
rs17194511	3	9185528	8	8	0	331514	0.00241311	0.00241311	0
rs9827505	3	9187812	8	8	0	331514	0.00241311	0.00241311	0
rs189083121	3	9189929	8	8	0	331514	0.00241311	0.00241311	0
rs2668356	3	9192711	8	8	0	331514	0.00241311	0.00241311	0
rs6762693	3	9195331	8	8	0	331514	0.00241311	0.00241311	0
rs111925227	3	9195958	8	8	0	331514	0.00241311	0.00241311	0
rs73118621	3	9196756	8	8	0	331514	0.00241311	0.00241311	0
rs2675181	3	9197231	8	8	0	331514	0.00241311	0.00241311	0
rs11712016	3	9199613	8	8	0	331514	0.00241311	0.00241311	0
rs77588321	3	9201465	8	8	0	331514	0.00241311	0.00241311	0
rs73019355	3	9203491	8	8	0	331514	0.00241311	0.00241311	0
rs75976391	3	9210062	8	8	0	331514	0.00241311	0.00241311	0
rs1145144	3	9212198	8	8	0	331514	0.00241311	0.00241311	0
rs450779	3	9212707	8	8	0	331514	0.00241311	0.00241311	0
rs1154385	3	9218513	8	8	0	331514	0.00241311	0.00241311	0
rs422810	3	9218797	8	8	0	331514	0.00241311	0.00241311	0
rs452714	3	9219440	8	8	0	331514	0.00241311	0.00241311	0
rs1516301	3	9223246	8	8	0	331514	0.00241311	0.00241311	0
rs79250505	3	9224941	8	8	0	331514	0.00241311	0.00241311	0
rs116490751	3	9225721	8	8	0	331514	0.00241311	0.00241311	0
rs111552902	3	9227867	8	8	0	331514	0.00241311	0.00241311	0
rs10490820	3	9230006	8	8	0	331514	0.00241311	0.00241311	0
rs111259890	3	9230305	8	8	0	331514	0.00241311	0.00241311	0
rs115044180	3	9238624	8	8	0	331514	0.00241311	0.00241311	0
rs2324707	3	9242176	8	8	0	331514	0.00241311	0.00241311	0
rs115487097	3	9242997	8	8	0	331514	0.00241311	0.00241311	0
rs73019396	3	9243656	8	8	0	331514	0.00241311	0.00241311	0
rs1145159	3	9245822	8	8	0	331514	0.00241311	0.00241311	0
rs79565622	3	9245974	8	8	0	331514	0.00241311	0.00241311	0
rs4686328	3	9247992	8	8	0	331514	0.00241311	0.00241311	0
rs77293584	3	9248187	8	8	0	331514	0.00241311	0.00241311	0
rs1642755	3	9248376	8	8	0	331514	0.00241311	0.00241311	0
rs1154391	3	9249174	8	8	0	331514	0.00241311	0.00241311	0
rs76331378	3	9250402	8	8	0	331514	0.00241311	0.00241311	0
rs9819189	3	9251198	8	8	0	331514	0.00241311	0.00241311	0
rs75885512	3	9251204	8	8	0	331514	0.00241311	0.00241311	0
rs12638703	3	9252998	8	8	0	331514	0.00241311	0.00241311	0
rs74843063	3	9256489	7	7	0	331515	0.00211147	0.00211147	0
rs1162430	3	9257822	7	7	0	331515	0.00211147	0.00211147	0
rs2875415	3	9258987	7	7	0	331515	0.00211147	0.00211147	0
rs2016998	3	9264122	7	7	0	331515	0.00211147	0.00211147	0
rs17050187	3	9264361	7	7	0	331515	0.00211147	0.00211147	0
rs9845704	3	9272907	7	7	0	331515	0.00211147	0.00211147	0
rs2700324	3	9275049	7	7	0	331515	0.00211147	0.00211147	0
rs938116	3	9276083	7	7	0	331515	0.00211147	0.00211147	0
rs78153931	3	9276906	7	7	0	331515	0.00211147	0.00211147	0
rs36082371	3	9286872	7	7	0	331515	0.00211147	0.00211147	0
rs9825800	3	9287737	7	7	0	331515	0.00211147	0.00211147	0
rs73021237	3	9290344	7	7	0	331515	0.00211147	0.00211147	0
rs2668366	3	9296950	6	6	0	331516	0.00180983	0.00180983	0
rs13069083	3	9298564	6	6	0	331516	0.00180983	0.00180983	0
rs74661235	3	9299963	6	6	0	331516	0.00180983	0.00180983	0
rs62244907	3	9300178	6	6	0	331516	0.00180983	0.00180983	0
rs2648514	3	9300481	6	6	0	331516	0.00180983	0.00180983	0
rs6787581	3	9300554	6	6	0	331516	0.00180983	0.00180983	0
rs77098546	3	9300692	6	6	0	331516	0.00180983	0.00180983	0
rs80179682	3	9300828	6	6	0	331516	0.00180983	0.00180983	0
rs2648512	3	9302032	6	6	0	331516	0.00180983	0.00180983	0
rs115454573	3	9308414	6	6	0	331516	0.00180983	0.00180983	0
rs2648508	3	9309174	6	6	0	331516	0.00180983	0.00180983	0
rs67762297	3	9312015	6	6	0	331516	0.00180983	0.00180983	0
rs4686338	3	9312207	6	6	0	331516	0.00180983	0.00180983	0
rs2600164	3	9312398	6	6	0	331516	0.00180983	0.00180983	0
rs71314333	3	9313204	6	6	0	331516	0.00180983	0.00180983	0
rs17050210	3	9318416	6	6	0	331516	0.00180983	0.00180983	0
rs73021290	3	9318678	6	6	0	331516	0.00180983	0.00180983	0
rs117483172	3	9322421	6	6	0	331516	0.00180983	0.00180983	0
rs17050212	3	9323111	6	6	0	331516	0.00180983	0.00180983	0
rs117829020	3	9331117	6	6	0	331516	0.00180983	0.00180983	0
rs62244930	3	9337101	6	6	0	331516	0.00180983	0.00180983	0
rs7644575	3	9339875	6	6	0	331516	0.00180983	0.00180983	0
rs35984519	3	9340324	6	6	0	331516	0.00180983	0.00180983	0
rs75098087	3	9341937	6	6	0	331516	0.00180983	0.00180983	0
rs11706211	3	9342231	6	6	0	331516	0.00180983	0.00180983	0
rs73023242	3	9343778	6	6	0	331516	0.00180983	0.00180983	0
rs7642027	3	9352970	6	6	0	331516	0.00180983	0.00180983	0
rs17050225	3	9353007	6	6	0	331516	0.00180983	0.00180983	0
rs2648559	3	9354353	6	6	0	331516	0.00180983	0.00180983	0
rs3852050	3	9358616	6	6	0	331516	0.00180983	0.00180983	0
rs77413670	3	9361555	6	6	0	331516	0.00180983	0.00180983	0
rs4686342	3	9363272	6	6	0	331516	0.00180983	0.00180983	0
rs2324797	3	9363925	6	6	0	331516	0.00180983	0.00180983	0
rs4053780	3	9366920	6	6	0	331516	0.00180983	0.00180983	0
rs10510398	3	9374170	6	6	0	331516	0.00180983	0.00180983	0
rs115835440	3	9375166	0	0	0	331552	0	0	0
rs3913304	3	9375422	6	6	0	331516	0.00180983	0.00180983	0
rs2600168	3	9376490	6	6	0	331516	0.00180983	0.00180983	0
rs73023267	3	9376691	6	6	0	331516	0.00180983	0.00180983	0
rs78827158	3	9380543	6	6	0	331516	0.00180983	0.00180983	0
rs2648545	3	9389223	6	6	0	331516	0.00180983	0.00180983	0
rs2728939	3	9389577	6	6	0	331516	0.00180983	0.00180983	0
rs116346089	3	9391448	6	6	0	331516	0.00180983	0.00180983	0
rs57948986	3	9396504	6	6	0	331516	0.00180983	0.00180983	0
rs2648542	3	9396525	6	6	0	331516	0.00180983	0.00180983	0
rs76402604	3	9400284	6	6	0	331516	0.00180983	0.00180983	0
rs11547584	3	9406704	6	6	0	331516	0.00180983	0.00180983	0
rs1054975	3	9406836	6	6	0	331516	0.00180983	0.00180983	0
rs2648535	3	9408443	6	6	0	331516	0.00180983	0.00180983	0
rs146536201	3	9408637	6	6	0	331516	0.00180983	0.00180983	0
rs77221195	3	9419354	3	3	0	331519	0.000904917	0.000904917	0
Affx-52338779	3	9426194	2	2	0	331520	0.000603278	0.000603278	0
rs149283084	3	9426235	2	2	0	331520	0.000603278	0.000603278	0
rs116544611	3	9428136	2	2	0	331520	0.000603278	0.000603278	0
rs74327255	3	9428363	2	2	0	331520	0.000603278	0.000603278	0
rs116230327	3	9432098	2	2	0	331520	0.000603278	0.000603278	0
rs116802725	3	9432421	2	2	0	331520	0.000603278	0.000603278	0
rs2728931	3	9434315	2	2	0	331520	0.000603278	0.000603278	0
rs73026964	3	9446309	2	2	0	331520	0.000603278	0.000603278	0
rs75809832	3	9447746	2	2	0	331520	0.000603278	0.000603278	0
rs2648587	3	9467699	0	0	0	331552	0	0	0
rs115015959	3	9469279	1	1	0	331521	0.000301639	0.000301639	0
rs904467	3	9469655	1	1	0	331521	0.000301639	0.000301639	0
rs78835335	3	9474842	1	1	0	331521	0.000301639	0.000301639	0
rs17050336	3	9478642	1	1	0	331521	0.000301639	0.000301639	0
rs62246309	3	9480883	1	1	0	331521	0.000301639	0.000301639	0
rs60708507	3	9481004	1	1	0	331521	0.000301639	0.000301639	0
rs3217597	3	9489334	1	1	0	331521	0.000301639	0.000301639	0
rs2258735	3	9489767	1	1	0	331521	0.000301639	0.000301639	0
rs200540210	3	9490275	1	1	0	331521	0.000301639	0.000301639	0
rs73026969	3	9491940	1	1	0	331521	0.000301639	0.000301639	0
rs1973243	3	9492276	1	1	0	331521	0.000301639	0.000301639	0
rs3898760	3	9495119	1	1	0	331521	0.000301639	0.000301639	0
rs73026973	3	9509744	1	1	0	331521	0.000301639	0.000301639	0
rs138685269	3	9512345	1	1	0	331521	0.000301639	0.000301639	0
rs73026975	3	9515054	1	1	0	331521	0.000301639	0.000301639	0
rs13327456	3	9515133	1	1	0	331521	0.000301639	0.000301639	0
Affx-22943056	3	9517369	1	1	0	331521	0.000301639	0.000301639	0
rs17747739	3	9517577	1	1	0	331521	0.000301639	0.000301639	0
Affx-52365349	3	9517687	1	1	0	331521	0.000301639	0.000301639	0
rs17050392	3	9523294	1	1	0	331521	0.000301639	0.000301639	0
rs13092219	3	9523362	1	1	0	331521	0.000301639	0.000301639	0
rs78477906	3	9534149	1	1	0	331521	0.000301639	0.000301639	0
rs17050396	3	9534336	1	1	0	331521	0.000301639	0.000301639	0
rs17815448	3	9536767	1	1	0	331521	0.000301639	0.000301639	0
rs115755043	3	9540689	1	1	0	331521	0.000301639	0.000301639	0
rs111747345	3	9541149	1	1	0	331521	0.000301639	0.000301639	0
rs199510085	3	9544038	1	1	0	331521	0.000301639	0.000301639	0
rs2200233	3	9544554	1	1	0	331521	0.000301639	0.000301639	0
rs2596936	3	9546173	1	1	0	331521	0.000301639	0.000301639	0
rs76370991	3	9553119	1	1	0	331521	0.000301639	0.000301639	0
rs11710200	3	9554359	1	1	0	331521	0.000301639	0.000301639	0
rs6807946	3	9555554	1	1	0	331521	0.000301639	0.000301639	0
rs62246350	3	9565463	1	1	0	331521	0.000301639	0.000301639	0
rs2648412	3	9567657	1	1	0	331521	0.000301639	0.000301639	0
rs17531251	3	9576847	1	1	0	331521	0.000301639	0.000301639	0
rs2648403	3	9581893	1	1	0	331521	0.000301639	0.000301639	0
rs77074751	3	9585380	1	1	0	331521	0.000301639	0.000301639	0
rs115978002	3	9590151	1	1	0	331521	0.000301639	0.000301639	0
rs7649416	3	9592982	1	1	0	331521	0.000301639	0.000301639	0
rs2648390	3	9596040	1	1	0	331521	0.000301639	0.000301639	0
rs73017358	3	9596948	1	1	0	331521	0.000301639	0.000301639	0
rs56407147	3	9597997	1	1	0	331521	0.000301639	0.000301639	0
rs79063782	3	9599496	1	1	0	331521	0.000301639	0.000301639	0
rs78316326	3	9609383	1	1	0	331521	0.000301639	0.000301639	0
rs2542359	3	9615378	1	1	0	331521	0.000301639	0.000301639	0
rs2542361	3	9617634	1	1	0	331521	0.000301639	0.000301639	0
rs2542370	3	9620917	1	1	0	331521	0.000301639	0.000301639	0
rs2648381	3	9622677	1	1	0	331521	0.000301639	0.000301639	0
rs2648581	3	9632314	1	1	0	331521	0.000301639	0.000301639	0
rs7628780	3	9635563	1	1	0	331521	0.000301639	0.000301639	0
rs80353354	3	9644778	1	1	0	331521	0.000301639	0.000301639	0
rs13078258	3	9649259	1	1	0	331521	0.000301639	0.000301639	0
rs115985463	3	9649459	1	1	0	331521	0.000301639	0.000301639	0
rs7645857	3	9649470	1	1	0	331521	0.000301639	0.000301639	0
rs2542387	3	9651610	1	1	0	331521	0.000301639	0.000301639	0
rs35828010	3	9652284	1	1	0	331521	0.000301639	0.000301639	0
rs115194286	3	9654989	1	1	0	331521	0.000301639	0.000301639	0
rs115345907	3	9655454	1	1	0	331521	0.000301639	0.000301639	0
rs11717173	3	9661842	1	1	0	331521	0.000301639	0.000301639	0
rs76742204	3	9661847	1	1	0	331521	0.000301639	0.000301639	0
rs113895019	3	9666368	1	1	0	331521	0.000301639	0.000301639	0
rs2885954	3	9667949	1	1	0	331521	0.000301639	0.000301639	0
rs2363986	3	9668964	1	1	0	331521	0.000301639	0.000301639	0
rs114384255	3	9672013	1	1	0	331521	0.000301639	0.000301639	0
rs7618981	3	9673018	1	1	0	331521	0.000301639	0.000301639	0
Affx-80271091	3	9695445	2	2	0	331520	0.000603278	0.000603278	0
rs17831600	3	9702881	2	2	0	331520	0.000603278	0.000603278	0
Affx-80271092	3	9704058	2	2	0	331520	0.000603278	0.000603278	0
rs7643103	3	9710226	2	2	0	331520	0.000603278	0.000603278	0
rs189614064	3	9711141	2	2	0	331520	0.000603278	0.000603278	0
rs199688667	3	9714369	2	2	0	331520	0.000603278	0.000603278	0
rs201904466	3	9714418	2	2	0	331520	0.000603278	0.000603278	0
rs114973315	3	9715294	2	2	0	331520	0.000603278	0.000603278	0
rs17050512	3	9720535	2	2	0	331520	0.000603278	0.000603278	0
rs74950322	3	9722623	2	2	0	331520	0.000603278	0.000603278	0
rs34660509	3	9728444	2	2	0	331520	0.000603278	0.000603278	0
rs41278545	3	9730284	2	2	0	331520	0.000603278	0.000603278	0
rs114710124	3	9731644	2	2	0	331520	0.000603278	0.000603278	0
rs115679775	3	9732005	2	2	0	331520	0.000603278	0.000603278	0
rs74544833	3	9732220	2	2	0	331520	0.000603278	0.000603278	0
rs149725801	3	9732263	2	2	0	331520	0.000603278	0.000603278	0
rs7615134	3	9735085	2	2	0	331520	0.000603278	0.000603278	0
rs6795630	3	9739235	2	2	0	331520	0.000603278	0.000603278	0
rs73811569	3	9741999	2	2	0	331520	0.000603278	0.000603278	0
rs201517941	3	9746438	3	3	0	331519	0.000904917	0.000904917	0
rs200930835	3	9746457	3	3	0	331519	0.000904917	0.000904917	0
rs78883514	3	9747392	3	3	0	331519	0.000904917	0.000904917	0
rs468056	3	9748636	3	3	0	331519	0.000904917	0.000904917	0
rs77059018	3	9753589	4	4	0	331518	0.00120656	0.00120656	0
rs111431147	3	9754144	4	4	0	331518	0.00120656	0.00120656	0
rs187310	3	9754334	4	4	0	331518	0.00120656	0.00120656	0
rs201103405	3	9756976	4	4	0	331518	0.00120656	0.00120656	0
rs697820	3	9757086	4	4	0	331518	0.00120656	0.00120656	0
rs17050524	3	9757287	4	4	0	331518	0.00120656	0.00120656	0
rs115421966	3	9758085	4	4	0	331518	0.00120656	0.00120656	0
rs116338820	3	9758461	4	4	0	331518	0.00120656	0.00120656	0
rs6765151	3	9758664	4	4	0	331518	0.00120656	0.00120656	0
rs11918935	3	9759922	4	4	0	331518	0.00120656	0.00120656	0
rs199885605	3	9768827	4	4	0	331518	0.00120656	0.00120656	0
rs3908127	3	9769739	4	4	0	331518	0.00120656	0.00120656	0
rs62245631	3	9770745	4	4	0	331518	0.00120656	0.00120656	0
rs2269109	3	9775111	4	4	0	331518	0.00120656	0.00120656	0
rs159156	3	9778342	4	4	0	331518	0.00120656	0.00120656	0
rs11923502	3	9779034	4	4	0	331518	0.00120656	0.00120656	0
rs159155	3	9779855	4	4	0	331518	0.00120656	0.00120656	0
rs114130653	3	9781895	4	4	0	331518	0.00120656	0.00120656	0
rs73021442	3	9783081	4	4	0	331518	0.00120656	0.00120656	0
Affx-80271097	3	9786077	4	4	0	331518	0.00120656	0.00120656	0
rs104893751	3	9792107	4	4	0	331518	0.00120656	0.00120656	0
Affx-89008133	3	9792648	0	0	0	331552	0	0	0
rs17050550	3	9792744	4	4	0	331518	0.00120656	0.00120656	0
rs56053615	3	9793529	4	4	0	331518	0.00120656	0.00120656	0
rs2472037	3	9795372	4	4	0	331518	0.00120656	0.00120656	0
Affx-80220286	3	9796459	4	4	0	331518	0.00120656	0.00120656	0
Affx-89016692	3	9798167	0	0	0	331552	0	0	0
Affx-89015573	3	9798202	0	0	0	331552	0	0	0
Affx-89018916	3	9798209	0	0	0	331552	0	0	0
Affx-89015876	3	9798245	0	0	0	331552	0	0	0
rs3219012	3	9798270	4	4	0	331518	0.00120656	0.00120656	0
rs113561019	3	9798475	4	4	0	331518	0.00120656	0.00120656	0
Affx-80220289	3	9798500	4	4	0	331518	0.00120656	0.00120656	0
rs1052133	3	9798773	4	4	0	331518	0.00120656	0.00120656	0
Affx-89006526	3	9799450	4	4	0	331518	0.00120656	0.00120656	0
rs41276495	3	9807587	4	4	0	331518	0.00120656	0.00120656	0
rs293796	3	9809082	4	4	0	331518	0.00120656	0.00120656	0
rs79848224	3	9813330	4	4	0	331518	0.00120656	0.00120656	0
rs34127563	3	9814249	4	4	0	331518	0.00120656	0.00120656	0
rs293782	3	9819922	4	4	0	331518	0.00120656	0.00120656	0
rs6809452	3	9824308	4	4	0	331518	0.00120656	0.00120656	0
rs293790	3	9831112	4	4	0	331518	0.00120656	0.00120656	0
rs79788876	3	9832368	4	4	0	331518	0.00120656	0.00120656	0
Affx-22981594	3	9834538	4	4	0	331518	0.00120656	0.00120656	0
rs184478701	3	9834728	4	4	0	331518	0.00120656	0.00120656	0
rs75924392	3	9839053	4	4	0	331518	0.00120656	0.00120656	0
rs62247461	3	9850263	5	5	0	331517	0.0015082	0.0015082	0
rs114314707	3	9851405	5	5	0	331517	0.0015082	0.0015082	0
rs78593417	3	9852856	5	5	0	331517	0.0015082	0.0015082	0
rs4686374	3	9853472	5	5	0	331517	0.0015082	0.0015082	0
rs11708462	3	9854865	5	5	0	331517	0.0015082	0.0015082	0
rs115267208	3	9855548	5	5	0	331517	0.0015082	0.0015082	0
Affx-80271101	3	9857887	5	5	0	331517	0.0015082	0.0015082	0
rs3806666	3	9861053	5	5	0	331517	0.0015082	0.0015082	0
rs191375618	3	9862274	5	5	0	331517	0.0015082	0.0015082	0
rs75916225	3	9862925	5	5	0	331517	0.0015082	0.0015082	0
rs4686375	3	9865640	5	5	0	331517	0.0015082	0.0015082	0
Affx-80220308	3	9867521	5	5	0	331517	0.0015082	0.0015082	0
rs3732527	3	9867625	5	5	0	331517	0.0015082	0.0015082	0
rs2290305	3	9871030	7	5	2	331515	0.00211147	0.0015082	0.000603278
rs202076799	3	9876491	7	5	2	331515	0.00211147	0.0015082	0.000603278
rs199514802	3	9876512	7	5	2	331515	0.00211147	0.0015082	0.000603278
Affx-80271104	3	9876874	7	5	2	331515	0.00211147	0.0015082	0.000603278
Affx-52365386	3	9876876	7	5	2	331515	0.00211147	0.0015082	0.000603278
rs1057278	3	9876919	7	5	2	331515	0.00211147	0.0015082	0.000603278
Affx-80271106	3	9877016	7	5	2	331515	0.00211147	0.0015082	0.000603278
rs9878419	3	9877481	7	5	2	331515	0.00211147	0.0015082	0.000603278
Affx-80271107	3	9879771	8	5	3	331514	0.00241311	0.0015082	0.000904917
rs11131194	3	9880426	8	5	3	331514	0.00241311	0.0015082	0.000904917
rs142984515	3	9880802	8	5	3	331514	0.00241311	0.0015082	0.000904917
rs190136144	3	9882215	8	5	3	331514	0.00241311	0.0015082	0.000904917
rs1133340	3	9883030	8	5	3	331514	0.00241311	0.0015082	0.000904917
rs2290306	3	9885615	8	5	3	331514	0.00241311	0.0015082	0.000904917
rs199640465	3	9885632	8	5	3	331514	0.00241311	0.0015082	0.000904917
rs144970409	3	9885679	8	5	3	331514	0.00241311	0.0015082	0.000904917
rs115790225	3	9887118	0	0	0	331552	0	0	0
rs279564	3	9897970	8	5	3	331514	0.00241311	0.0015082	0.000904917
rs279593	3	9903906	8	5	3	331514	0.00241311	0.0015082	0.000904917
Affx-80220323	3	9908896	8	5	3	331514	0.00241311	0.0015082	0.000904917
rs17222536	3	9908935	8	5	3	331514	0.00241311	0.0015082	0.000904917
rs140125102	3	9912149	8	5	3	331514	0.00241311	0.0015082	0.000904917
rs462378	3	9917654	8	5	3	331514	0.00241311	0.0015082	0.000904917
rs79419480	3	9918776	8	5	3	331514	0.00241311	0.0015082	0.000904917
rs61742367	3	9918811	8	5	3	331514	0.00241311	0.0015082	0.000904917
rs150971509	3	9918818	8	5	3	331514	0.00241311	0.0015082	0.000904917
rs17851444	3	9920138	8	5	3	331514	0.00241311	0.0015082	0.000904917
rs62247505	3	9926010	8	5	3	331514	0.00241311	0.0015082	0.000904917
rs279559	3	9932112	8	5	3	331514	0.00241311	0.0015082	0.000904917
Affx-80220325	3	9932500	8	5	3	331514	0.00241311	0.0015082	0.000904917
rs77424266	3	9933100	8	5	3	331514	0.00241311	0.0015082	0.000904917
rs35365817	3	9934753	8	5	3	331514	0.00241311	0.0015082	0.000904917
Affx-80292239	3	9934836	8	5	3	331514	0.00241311	0.0015082	0.000904917
rs71696945	3	9935472	8	5	3	331514	0.00241311	0.0015082	0.000904917
rs279542	3	9935773	8	5	3	331514	0.00241311	0.0015082	0.000904917
rs62247530	3	9936901	8	5	3	331514	0.00241311	0.0015082	0.000904917
rs12053867	3	9939828	8	5	3	331514	0.00241311	0.0015082	0.000904917
rs4686381	3	9943355	8	5	3	331514	0.00241311	0.0015082	0.000904917
rs74442656	3	9944133	7	5	2	331515	0.00211147	0.0015082	0.000603278
rs12492494	3	9944636	7	5	2	331515	0.00211147	0.0015082	0.000603278
rs199990414	3	9944702	7	5	2	331515	0.00211147	0.0015082	0.000603278
rs114351845	3	9945059	6	5	1	331516	0.00180983	0.0015082	0.000301639
rs144881083	3	9945781	6	5	1	331516	0.00180983	0.0015082	0.000301639
rs17050639	3	9945978	6	5	1	331516	0.00180983	0.0015082	0.000301639
rs148396419	3	9948480	6	5	1	331516	0.00180983	0.0015082	0.000301639
rs7356031	3	9948774	6	5	1	331516	0.00180983	0.0015082	0.000301639
rs114381599	3	9949821	6	5	1	331516	0.00180983	0.0015082	0.000301639
rs143031647	3	9950932	6	5	1	331516	0.00180983	0.0015082	0.000301639
rs144937970	3	9952627	6	5	1	331516	0.00180983	0.0015082	0.000301639
rs455863	3	9956279	6	5	1	331516	0.00180983	0.0015082	0.000301639
rs200521188	3	9957033	6	5	1	331516	0.00180983	0.0015082	0.000301639
rs1056286	3	9957455	6	5	1	331516	0.00180983	0.0015082	0.000301639
rs8883	3	9957898	6	5	1	331516	0.00180983	0.0015082	0.000301639
rs7643547	3	9959033	6	5	1	331516	0.00180983	0.0015082	0.000301639
Affx-52365393	3	9959221	6	5	1	331516	0.00180983	0.0015082	0.000301639
Affx-80220335	3	9959606	6	5	1	331516	0.00180983	0.0015082	0.000301639
rs143412184	3	9959753	6	5	1	331516	0.00180983	0.0015082	0.000301639
rs74597590	3	9959795	6	5	1	331516	0.00180983	0.0015082	0.000301639
rs708567	3	9960070	6	5	1	331516	0.00180983	0.0015082	0.000301639
Affx-89015585	3	9962223	6	5	1	331516	0.00180983	0.0015082	0.000301639
rs376511	3	9962816	6	5	1	331516	0.00180983	0.0015082	0.000301639
rs6779580	3	9965393	6	5	1	331516	0.00180983	0.0015082	0.000301639
rs116560148	3	9965458	6	5	1	331516	0.00180983	0.0015082	0.000301639
Affx-89017959	3	9965673	6	5	1	331516	0.00180983	0.0015082	0.000301639
rs7627880	3	9969328	5	5	0	331517	0.0015082	0.0015082	0
Affx-52365397	3	9969931	5	5	0	331517	0.0015082	0.0015082	0
rs279549	3	9970031	5	5	0	331517	0.0015082	0.0015082	0
rs145516404	3	9970063	5	5	0	331517	0.0015082	0.0015082	0
rs115461448	3	9970081	5	5	0	331517	0.0015082	0.0015082	0
rs11719981	3	9970088	5	5	0	331517	0.0015082	0.0015082	0
rs115419420	3	9970121	5	5	0	331517	0.0015082	0.0015082	0
rs75629302	3	9971386	5	5	0	331517	0.0015082	0.0015082	0
rs41276499	3	9972241	5	5	0	331517	0.0015082	0.0015082	0
rs148575246	3	9974543	5	5	0	331517	0.0015082	0.0015082	0
rs141404925	3	9974882	5	5	0	331517	0.0015082	0.0015082	0
rs147287050	3	9974919	5	5	0	331517	0.0015082	0.0015082	0
Affx-80271114	3	9975147	5	5	0	331517	0.0015082	0.0015082	0
rs279552	3	9976159	5	5	0	331517	0.0015082	0.0015082	0
rs3901800	3	9976864	5	5	0	331517	0.0015082	0.0015082	0
rs9872226	3	9976944	5	5	0	331517	0.0015082	0.0015082	0
rs28941780	3	9979308	5	5	0	331517	0.0015082	0.0015082	0
Affx-80220343	3	9979394	5	5	0	331517	0.0015082	0.0015082	0
rs2302786	3	9979660	5	5	0	331517	0.0015082	0.0015082	0
rs79223485	3	9984855	5	5	0	331517	0.0015082	0.0015082	0
Affx-80220190	3	9984857	5	5	0	331517	0.0015082	0.0015082	0
rs28942092	3	9985083	5	5	0	331517	0.0015082	0.0015082	0
rs76764016	3	9985096	5	5	0	331517	0.0015082	0.0015082	0
Affx-80271116	3	9985109	5	5	0	331517	0.0015082	0.0015082	0
rs28942091	3	9985136	5	5	0	331517	0.0015082	0.0015082	0
rs73118372	3	9985673	5	5	0	331517	0.0015082	0.0015082	0
rs41276501	3	9985750	5	5	0	331517	0.0015082	0.0015082	0
Affx-52249128	3	9985779	5	5	0	331517	0.0015082	0.0015082	0
rs115361983	3	9986249	5	5	0	331517	0.0015082	0.0015082	0
Affx-80220350	3	9989288	5	5	0	331517	0.0015082	0.0015082	0
rs59465469	3	9990800	5	5	0	331517	0.0015082	0.0015082	0
rs55847233	3	9991101	5	5	0	331517	0.0015082	0.0015082	0
rs55847610	3	9991163	5	5	0	331517	0.0015082	0.0015082	0
rs279601	3	9991388	5	5	0	331517	0.0015082	0.0015082	0
rs34947124	3	10002479	4	4	0	331518	0.00120656	0.00120656	0
rs77448820	3	10005693	4	4	0	331518	0.00120656	0.00120656	0
rs13096737	3	10016911	4	4	0	331518	0.00120656	0.00120656	0
rs7614810	3	10035557	4	4	0	331518	0.00120656	0.00120656	0
rs116699014	3	10049013	3	3	0	331519	0.000904917	0.000904917	0
rs2272118	3	10049287	3	3	0	331519	0.000904917	0.000904917	0
rs199513952	3	10050152	3	3	0	331519	0.000904917	0.000904917	0
rs144538513	3	10055688	3	3	0	331519	0.000904917	0.000904917	0
rs13075842	3	10055813	3	3	0	331519	0.000904917	0.000904917	0
rs7652951	3	10063763	3	3	0	331519	0.000904917	0.000904917	0
rs73030540	3	10065254	3	3	0	331519	0.000904917	0.000904917	0
rs114554709	3	10070915	3	3	0	331519	0.000904917	0.000904917	0
Affx-80220354	3	10083368	3	3	0	331519	0.000904917	0.000904917	0
rs121917787	3	10084749	3	3	0	331519	0.000904917	0.000904917	0
rs149125003	3	10088285	2	2	0	331520	0.000603278	0.000603278	0
rs34199062	3	10088915	2	2	0	331520	0.000603278	0.000603278	0
rs35782247	3	10089689	2	2	0	331520	0.000603278	0.000603278	0
rs145522204	3	10094159	2	2	0	331520	0.000603278	0.000603278	0
rs200631859	3	10094168	2	2	0	331520	0.000603278	0.000603278	0
Affx-89021610	3	10107124	2	2	0	331520	0.000603278	0.000603278	0
Affx-89018404	3	10108951	2	2	0	331520	0.000603278	0.000603278	0
rs35495399	3	10115033	2	2	0	331520	0.000603278	0.000603278	0
rs17608820	3	10118004	2	2	0	331520	0.000603278	0.000603278	0
rs34810856	3	10119928	2	2	0	331520	0.000603278	0.000603278	0
rs77148318	3	10122515	2	2	0	331520	0.000603278	0.000603278	0
rs35497255	3	10131104	2	2	0	331520	0.000603278	0.000603278	0
rs6807485	3	10134320	2	2	0	331520	0.000603278	0.000603278	0
rs56061908	3	10135796	2	2	0	331520	0.000603278	0.000603278	0
rs35954417	3	10138393	2	2	0	331520	0.000603278	0.000603278	0
rs3172417	3	10142949	2	2	0	331520	0.000603278	0.000603278	0
rs12152512	3	10143770	2	2	0	331520	0.000603278	0.000603278	0
rs10510415	3	10146036	2	2	0	331520	0.000603278	0.000603278	0
rs190289139	3	10146274	2	2	0	331520	0.000603278	0.000603278	0
rs148056567	3	10146448	2	2	0	331520	0.000603278	0.000603278	0
rs79677720	3	10153785	2	2	0	331520	0.000603278	0.000603278	0
rs7645759	3	10157368	2	2	0	331520	0.000603278	0.000603278	0
rs190110091	3	10159058	2	2	0	331520	0.000603278	0.000603278	0
rs79106941	3	10161369	2	2	0	331520	0.000603278	0.000603278	0
rs75849393	3	10166292	2	2	0	331520	0.000603278	0.000603278	0
rs75360019	3	10166695	2	2	0	331520	0.000603278	0.000603278	0
rs6785976	3	10168647	2	2	0	331520	0.000603278	0.000603278	0
rs75972783	3	10168732	2	2	0	331520	0.000603278	0.000603278	0
rs77267396	3	10168905	2	2	0	331520	0.000603278	0.000603278	0
rs114418825	3	10172821	3	2	1	331519	0.000904917	0.000603278	0.000301639
rs3864019	3	10179646	7	2	5	331515	0.00211147	0.000603278	0.0015082
rs265318	3	10180659	7	2	5	331515	0.00211147	0.000603278	0.0015082
rs779803	3	10182562	10	2	8	331512	0.00301639	0.000603278	0.00241311
rs779804	3	10183274	14	2	12	331508	0.00422295	0.000603278	0.00361967
rs35460768	3	10183605	20	2	18	331502	0.00603278	0.000603278	0.0054295
Affx-80220307	3	10183685	20	2	18	331502	0.00603278	0.000603278	0.0054295
rs61758376	3	10183876	20	2	18	331502	0.00603278	0.000603278	0.0054295
rs73024533	3	10184519	7	2	5	331515	0.00211147	0.000603278	0.0015082
rs34661876	3	10188363	4	2	2	331518	0.00120656	0.000603278	0.000603278
rs1678607	3	10188428	4	2	2	331518	0.00120656	0.000603278	0.000603278
Affx-80220372	3	10191545	4	2	2	331518	0.00120656	0.000603278	0.000603278
rs5030824	3	10191569	4	2	2	331518	0.00120656	0.000603278	0.000603278
rs28940298	3	10191605	4	2	2	331518	0.00120656	0.000603278	0.000603278
rs182081	3	10196362	4	2	2	331518	0.00120656	0.000603278	0.000603278
rs10460972	3	10198927	4	2	2	331518	0.00120656	0.000603278	0.000603278
rs3844278	3	10211918	3	2	1	331519	0.000904917	0.000603278	0.000301639
rs708030	3	10212494	3	2	1	331519	0.000904917	0.000603278	0.000301639
rs2306696	3	10219508	3	2	1	331519	0.000904917	0.000603278	0.000301639
rs11465864	3	10219567	3	2	1	331519	0.000904917	0.000603278	0.000301639
rs200498084	3	10219728	3	2	1	331519	0.000904917	0.000603278	0.000301639
rs1169670	3	10223607	2	2	0	331520	0.000603278	0.000603278	0
rs779900	3	10225124	2	2	0	331520	0.000603278	0.000603278	0
rs116108356	3	10225127	2	2	0	331520	0.000603278	0.000603278	0
rs1177614	3	10226144	2	2	0	331520	0.000603278	0.000603278	0
rs114743735	3	10227980	2	2	0	331520	0.000603278	0.000603278	0
rs115472803	3	10229922	2	2	0	331520	0.000603278	0.000603278	0
rs111594564	3	10232428	2	2	0	331520	0.000603278	0.000603278	0
rs165498	3	10236838	2	2	0	331520	0.000603278	0.000603278	0
rs263408	3	10237297	2	2	0	331520	0.000603278	0.000603278	0
rs697919	3	10237428	2	2	0	331520	0.000603278	0.000603278	0
rs459338	3	10239910	2	2	0	331520	0.000603278	0.000603278	0
rs263412	3	10242671	2	2	0	331520	0.000603278	0.000603278	0
rs380545	3	10245029	2	2	0	331520	0.000603278	0.000603278	0
rs1169674	3	10250961	2	2	0	331520	0.000603278	0.000603278	0
Affx-80271124	3	10251372	2	2	0	331520	0.000603278	0.000603278	0
rs461602	3	10253823	3	2	1	331519	0.000904917	0.000603278	0.000301639
rs11465897	3	10254797	4	2	2	331518	0.00120656	0.000603278	0.000603278
rs148608407	3	10254969	4	2	2	331518	0.00120656	0.000603278	0.000603278
rs35060588	3	10255002	4	2	2	331518	0.00120656	0.000603278	0.000603278
rs142327775	3	10255169	4	2	2	331518	0.00120656	0.000603278	0.000603278
Affx-80271125	3	10255185	4	2	2	331518	0.00120656	0.000603278	0.000603278
rs6442161	3	10257768	4	2	2	331518	0.00120656	0.000603278	0.000603278
rs11465901	3	10258579	4	2	2	331518	0.00120656	0.000603278	0.000603278
rs2302859	3	10261689	3	1	2	331519	0.000904917	0.000301639	0.000603278
rs3844283	3	10264480	3	1	2	331519	0.000904917	0.000301639	0.000603278
rs2629459	3	10266222	3	1	2	331519	0.000904917	0.000301639	0.000603278
rs4462945	3	10271265	3	1	2	331519	0.000904917	0.000301639	0.000603278
rs11465925	3	10275474	3	1	2	331519	0.000904917	0.000301639	0.000603278
Affx-89007149	3	10276293	3	1	2	331519	0.000904917	0.000301639	0.000603278
Affx-89014280	3	10276300	3	1	2	331519	0.000904917	0.000301639	0.000603278
rs778044	3	10280233	3	1	2	331519	0.000904917	0.000301639	0.000603278
rs12486661	3	10280460	3	1	2	331519	0.000904917	0.000301639	0.000603278
rs9854688	3	10280465	3	1	2	331519	0.000904917	0.000301639	0.000603278
rs2270454	3	10292140	3	1	2	331519	0.000904917	0.000301639	0.000603278
rs2241309	3	10296133	3	1	2	331519	0.000904917	0.000301639	0.000603278
rs2241310	3	10296296	3	1	2	331519	0.000904917	0.000301639	0.000603278
rs2241314	3	10302056	3	1	2	331519	0.000904917	0.000301639	0.000603278
rs394558	3	10302172	3	1	2	331519	0.000904917	0.000301639	0.000603278
rs61730108	3	10302329	3	1	2	331519	0.000904917	0.000301639	0.000603278
rs402330	3	10302479	3	1	2	331519	0.000904917	0.000301639	0.000603278
rs115525380	3	10305968	3	1	2	331519	0.000904917	0.000301639	0.000603278
rs2075352	3	10311939	3	1	2	331519	0.000904917	0.000301639	0.000603278
rs150695751	3	10312121	3	1	2	331519	0.000904917	0.000301639	0.000603278
rs115264168	3	10312599	3	1	2	331519	0.000904917	0.000301639	0.000603278
rs115313152	3	10319168	3	1	2	331519	0.000904917	0.000301639	0.000603278
rs61730103	3	10320579	3	1	2	331519	0.000904917	0.000301639	0.000603278
Affx-80271128	3	10320747	3	1	2	331519	0.000904917	0.000301639	0.000603278
rs77121381	3	10321229	3	1	2	331519	0.000904917	0.000301639	0.000603278
rs582868	3	10323781	3	1	2	331519	0.000904917	0.000301639	0.000603278
rs79853360	3	10325357	3	1	2	331519	0.000904917	0.000301639	0.000603278
rs171336	3	10325750	3	1	2	331519	0.000904917	0.000301639	0.000603278
Affx-80271129	3	10327529	3	1	2	331519	0.000904917	0.000301639	0.000603278
rs4684677	3	10328453	3	1	2	331519	0.000904917	0.000301639	0.000603278
rs116635706	3	10331119	3	1	2	331519	0.000904917	0.000301639	0.000603278
rs696217	3	10331457	3	1	2	331519	0.000904917	0.000301639	0.000603278
rs34911341	3	10331519	3	1	2	331519	0.000904917	0.000301639	0.000603278
Affx-80271131	3	10331761	3	1	2	331519	0.000904917	0.000301639	0.000603278
rs139684563	3	10334546	3	1	2	331519	0.000904917	0.000301639	0.000603278
rs12630739	3	10341082	3	1	2	331519	0.000904917	0.000301639	0.000603278
rs697231	3	10346421	3	1	2	331519	0.000904917	0.000301639	0.000603278
rs78458395	3	10347027	3	1	2	331519	0.000904917	0.000301639	0.000603278
rs62240122	3	10348219	3	1	2	331519	0.000904917	0.000301639	0.000603278
rs59597503	3	10349656	3	1	2	331519	0.000904917	0.000301639	0.000603278
rs154237	3	10356146	3	1	2	331519	0.000904917	0.000301639	0.000603278
Affx-80271133	3	10357007	3	1	2	331519	0.000904917	0.000301639	0.000603278
rs241505	3	10360204	3	1	2	331519	0.000904917	0.000301639	0.000603278
Affx-80220388	3	10360856	3	1	2	331519	0.000904917	0.000301639	0.000603278
rs1719571	3	10369180	1	1	0	331521	0.000301639	0.000301639	0
rs78041783	3	10374093	1	1	0	331521	0.000301639	0.000301639	0
rs26313	3	10376167	1	1	0	331521	0.000301639	0.000301639	0
rs27667	3	10377312	1	1	0	331521	0.000301639	0.000301639	0
rs12233587	3	10378499	1	1	0	331521	0.000301639	0.000301639	0
rs13084261	3	10383527	0	0	0	331552	0	0	0
rs703908	3	10395930	0	0	0	331552	0	0	0
rs3774179	3	10397069	0	0	0	331552	0	0	0
rs140327013	3	10400592	0	0	0	331552	0	0	0
rs11710727	3	10401299	0	0	0	331552	0	0	0
rs150683478	3	10401618	0	0	0	331552	0	0	0
rs775024	3	10405322	0	0	0	331552	0	0	0
rs55897912	3	10413391	0	0	0	331552	0	0	0
rs2289272	3	10413526	0	0	0	331552	0	0	0
rs144118750	3	10413597	0	0	0	331552	0	0	0
rs141202449	3	10420969	0	0	0	331552	0	0	0
rs9848713	3	10425136	0	0	0	331552	0	0	0
rs77388338	3	10425158	0	0	0	331552	0	0	0
Affx-80220395	3	10429991	0	0	0	331552	0	0	0
rs73016609	3	10433173	0	0	0	331552	0	0	0
rs1318819	3	10438649	0	0	0	331552	0	0	0
rs56233521	3	10442541	0	0	0	331552	0	0	0
Affx-92039632	3	10443776	0	0	0	331552	0	0	0
rs9841368	3	10445313	0	0	0	331552	0	0	0
rs3774155	3	10447146	0	0	0	331552	0	0	0
rs34915	3	10457735	0	0	0	331552	0	0	0
rs79363822	3	10469303	0	0	0	331552	0	0	0
rs79160414	3	10477142	0	0	0	331552	0	0	0
rs56082840	3	10488155	0	0	0	331552	0	0	0
rs114322661	3	10491075	0	0	0	331552	0	0	0
rs1071871	3	10493369	0	0	0	331552	0	0	0
rs6784688	3	10494146	0	0	0	331552	0	0	0
rs688331	3	10500517	0	0	0	331552	0	0	0
rs57998511	3	10501524	0	0	0	331552	0	0	0
rs115413962	3	10508208	0	0	0	331552	0	0	0
rs79807153	3	10509023	0	0	0	331552	0	0	0
rs17032935	3	10509483	0	0	0	331552	0	0	0
rs60841049	3	10509498	0	0	0	331552	0	0	0
rs12490253	3	10518280	0	0	0	331552	0	0	0
rs2111751	3	10519680	0	0	0	331552	0	0	0
Affx-20825150	3	10522678	0	0	0	331552	0	0	0
rs735931	3	10525096	0	0	0	331552	0	0	0
rs28280	3	10526438	1	1	0	331521	0.000301639	0.000301639	0
rs77637329	3	10526546	1	1	0	331521	0.000301639	0.000301639	0
rs75457054	3	10526816	1	1	0	331521	0.000301639	0.000301639	0
rs17032975	3	10526866	1	1	0	331521	0.000301639	0.000301639	0
rs7619994	3	10527775	1	1	0	331521	0.000301639	0.000301639	0
rs741496	3	10527891	1	1	0	331521	0.000301639	0.000301639	0
rs17032981	3	10529067	1	1	0	331521	0.000301639	0.000301639	0
rs77249452	3	10529301	1	1	0	331521	0.000301639	0.000301639	0
rs73024730	3	10529401	1	1	0	331521	0.000301639	0.000301639	0
rs56147727	3	10531890	1	1	0	331521	0.000301639	0.000301639	0
rs2430890	3	10532556	1	1	0	331521	0.000301639	0.000301639	0
rs73119481	3	10533251	1	1	0	331521	0.000301639	0.000301639	0
rs573833	3	10534247	1	1	0	331521	0.000301639	0.000301639	0
rs6807064	3	10535771	1	1	0	331521	0.000301639	0.000301639	0
rs11925329	3	10537034	0	0	0	331552	0	0	0
rs114506810	3	10538451	1	1	0	331521	0.000301639	0.000301639	0
rs1003274	3	10538529	1	1	0	331521	0.000301639	0.000301639	0
rs9873870	3	10539482	1	1	0	331521	0.000301639	0.000301639	0
rs2165	3	10542223	1	1	0	331521	0.000301639	0.000301639	0
rs4437123	3	10542893	1	1	0	331521	0.000301639	0.000301639	0
rs7618363	3	10545125	1	1	0	331521	0.000301639	0.000301639	0
rs56212132	3	10548789	1	1	0	331521	0.000301639	0.000301639	0
rs7629702	3	10553949	1	1	0	331521	0.000301639	0.000301639	0
rs4684704	3	10554558	1	1	0	331521	0.000301639	0.000301639	0
rs74501630	3	10558786	1	1	0	331521	0.000301639	0.000301639	0
rs114600030	3	10561751	1	1	0	331521	0.000301639	0.000301639	0
rs74479296	3	10563273	1	1	0	331521	0.000301639	0.000301639	0
rs13321156	3	10569707	1	1	0	331521	0.000301639	0.000301639	0
rs77369247	3	10569935	1	1	0	331521	0.000301639	0.000301639	0
rs79160892	3	10570187	1	1	0	331521	0.000301639	0.000301639	0
rs73026874	3	10571275	1	1	0	331521	0.000301639	0.000301639	0
rs34004843	3	10573562	1	1	0	331521	0.000301639	0.000301639	0
rs4501094	3	10574672	1	1	0	331521	0.000301639	0.000301639	0
rs12714854	3	10576987	1	1	0	331521	0.000301639	0.000301639	0
rs76508605	3	10586447	0	0	0	331552	0	0	0
rs80183784	3	10586735	1	1	0	331521	0.000301639	0.000301639	0
rs754354	3	10588369	1	1	0	331521	0.000301639	0.000301639	0
rs17033062	3	10589946	1	1	0	331521	0.000301639	0.000301639	0
rs56126611	3	10605220	1	1	0	331521	0.000301639	0.000301639	0
rs4234501	3	10608146	1	1	0	331521	0.000301639	0.000301639	0
rs62240188	3	10611142	1	1	0	331521	0.000301639	0.000301639	0
rs7629381	3	10611407	1	1	0	331521	0.000301639	0.000301639	0
rs7629483	3	10611507	1	1	0	331521	0.000301639	0.000301639	0
rs114653740	3	10617707	1	1	0	331521	0.000301639	0.000301639	0
rs76125211	3	10617752	1	1	0	331521	0.000301639	0.000301639	0
rs9829797	3	10622448	1	1	0	331521	0.000301639	0.000301639	0
rs7613069	3	10625996	1	1	0	331521	0.000301639	0.000301639	0
rs56211133	3	10626513	1	1	0	331521	0.000301639	0.000301639	0
rs34773026	3	10626663	1	1	0	331521	0.000301639	0.000301639	0
rs12485425	3	10629780	1	1	0	331521	0.000301639	0.000301639	0
rs4582033	3	10630300	1	1	0	331521	0.000301639	0.000301639	0
rs58667109	3	10630417	1	1	0	331521	0.000301639	0.000301639	0
rs115680054	3	10631792	1	1	0	331521	0.000301639	0.000301639	0
rs9839935	3	10633169	1	1	0	331521	0.000301639	0.000301639	0
rs6799104	3	10633335	1	1	0	331521	0.000301639	0.000301639	0
rs12639316	3	10637727	1	1	0	331521	0.000301639	0.000301639	0
rs11128518	3	10639101	1	1	0	331521	0.000301639	0.000301639	0
rs35550194	3	10639764	1	1	0	331521	0.000301639	0.000301639	0
rs73033877	3	10643910	1	1	0	331521	0.000301639	0.000301639	0
rs9841907	3	10651470	1	1	0	331521	0.000301639	0.000301639	0
rs9835415	3	10653727	1	1	0	331521	0.000301639	0.000301639	0
rs4684725	3	10654031	1	1	0	331521	0.000301639	0.000301639	0
rs11715815	3	10654437	1	1	0	331521	0.000301639	0.000301639	0
rs749476	3	10656846	1	1	0	331521	0.000301639	0.000301639	0
rs11718893	3	10660042	1	1	0	331521	0.000301639	0.000301639	0
rs77034935	3	10660741	1	1	0	331521	0.000301639	0.000301639	0
rs1865395	3	10666072	1	1	0	331521	0.000301639	0.000301639	0
rs1865396	3	10666716	1	1	0	331521	0.000301639	0.000301639	0
rs115429191	3	10668182	1	1	0	331521	0.000301639	0.000301639	0
rs4684732	3	10668490	1	1	0	331521	0.000301639	0.000301639	0
rs34837611	3	10669949	1	1	0	331521	0.000301639	0.000301639	0
rs17033264	3	10670115	1	1	0	331521	0.000301639	0.000301639	0
rs56837054	3	10671256	1	1	0	331521	0.000301639	0.000301639	0
rs4684734	3	10672646	1	1	0	331521	0.000301639	0.000301639	0
rs9854269	3	10672963	1	1	0	331521	0.000301639	0.000301639	0
rs13099701	3	10674782	1	1	0	331521	0.000301639	0.000301639	0
rs114829616	3	10676237	1	1	0	331521	0.000301639	0.000301639	0
rs115951135	3	10677969	1	1	0	331521	0.000301639	0.000301639	0
rs7631749	3	10680590	1	1	0	331521	0.000301639	0.000301639	0
rs6442187	3	10681865	1	1	0	331521	0.000301639	0.000301639	0
rs7625838	3	10687859	1	1	0	331521	0.000301639	0.000301639	0
rs73035799	3	10687976	1	1	0	331521	0.000301639	0.000301639	0
rs34436614	3	10691899	1	1	0	331521	0.000301639	0.000301639	0
rs80193510	3	10696317	0	0	0	331552	0	0	0
rs1821467	3	10698171	1	1	0	331521	0.000301639	0.000301639	0
rs2880259	3	10698648	1	1	0	331521	0.000301639	0.000301639	0
rs11920812	3	10719530	1	1	0	331521	0.000301639	0.000301639	0
rs55777718	3	10724312	1	1	0	331521	0.000301639	0.000301639	0
rs12487791	3	10725030	1	1	0	331521	0.000301639	0.000301639	0
rs78333750	3	10729230	1	1	0	331521	0.000301639	0.000301639	0
rs75019560	3	10730821	1	1	0	331521	0.000301639	0.000301639	0
rs1836288	3	10738873	0	0	0	331552	0	0	0
rs34548232	3	10751007	0	0	0	331552	0	0	0
rs2596852	3	10753490	1	1	0	331521	0.000301639	0.000301639	0
rs13064698	3	10753975	1	1	0	331521	0.000301639	0.000301639	0
rs75197517	3	10762645	1	1	0	331521	0.000301639	0.000301639	0
rs1836290	3	10767585	1	1	0	331521	0.000301639	0.000301639	0
rs12490368	3	10768425	1	1	0	331521	0.000301639	0.000301639	0
rs73812286	3	10769921	1	1	0	331521	0.000301639	0.000301639	0
rs1682825	3	10774759	1	1	0	331521	0.000301639	0.000301639	0
rs7653111	3	10782360	1	1	0	331521	0.000301639	0.000301639	0
rs66573239	3	10782894	1	1	0	331521	0.000301639	0.000301639	0
rs58478148	3	10785860	1	1	0	331521	0.000301639	0.000301639	0
rs13094431	3	10786160	0	0	0	331552	0	0	0
rs7630262	3	10789182	1	1	0	331521	0.000301639	0.000301639	0
rs3856785	3	10792318	1	1	0	331521	0.000301639	0.000301639	0
rs1682824	3	10793137	1	1	0	331521	0.000301639	0.000301639	0
rs35196873	3	10797215	0	0	0	331552	0	0	0
rs4085901	3	10797441	1	1	0	331521	0.000301639	0.000301639	0
rs55835201	3	10797515	1	1	0	331521	0.000301639	0.000301639	0
rs114434710	3	10797529	1	1	0	331521	0.000301639	0.000301639	0
rs57922516	3	10800794	2	1	1	331520	0.000603278	0.000301639	0.000301639
rs114306209	3	10805684	2	1	1	331520	0.000603278	0.000301639	0.000301639
rs115706147	3	10809645	2	1	1	331520	0.000603278	0.000301639	0.000301639
rs350667	3	10810225	2	1	1	331520	0.000603278	0.000301639	0.000301639
rs59961795	3	10814569	2	1	1	331520	0.000603278	0.000301639	0.000301639
rs71316431	3	10817972	2	1	1	331520	0.000603278	0.000301639	0.000301639
rs2596834	3	10820067	2	1	1	331520	0.000603278	0.000301639	0.000301639
rs1485140	3	10823089	2	1	1	331520	0.000603278	0.000301639	0.000301639
rs2596836	3	10823326	2	1	1	331520	0.000603278	0.000301639	0.000301639
rs13085683	3	10827248	2	1	1	331520	0.000603278	0.000301639	0.000301639
rs2596843	3	10832671	2	1	1	331520	0.000603278	0.000301639	0.000301639
rs56212170	3	10836154	2	1	1	331520	0.000603278	0.000301639	0.000301639
rs77410100	3	10836291	2	1	1	331520	0.000603278	0.000301639	0.000301639
rs7428065	3	10840276	2	1	1	331520	0.000603278	0.000301639	0.000301639
rs62238703	3	10843687	2	1	1	331520	0.000603278	0.000301639	0.000301639
rs2581222	3	10845313	2	1	1	331520	0.000603278	0.000301639	0.000301639
rs114927954	3	10849708	2	1	1	331520	0.000603278	0.000301639	0.000301639
rs199992589	3	10858071	2	1	1	331520	0.000603278	0.000301639	0.000301639
rs114659622	3	10859962	2	1	1	331520	0.000603278	0.000301639	0.000301639
rs66501963	3	10862413	2	1	1	331520	0.000603278	0.000301639	0.000301639
rs115259947	3	10866177	2	1	1	331520	0.000603278	0.000301639	0.000301639
rs10049203	3	10866551	2	1	1	331520	0.000603278	0.000301639	0.000301639
rs11128528	3	10868944	2	1	1	331520	0.000603278	0.000301639	0.000301639
rs79122495	3	10871472	2	1	1	331520	0.000603278	0.000301639	0.000301639
rs3774129	3	10876710	2	1	1	331520	0.000603278	0.000301639	0.000301639
rs1809529	3	10877611	2	1	1	331520	0.000603278	0.000301639	0.000301639
rs62238734	3	10881210	2	1	1	331520	0.000603278	0.000301639	0.000301639
rs2017660	3	10883043	2	1	1	331520	0.000603278	0.000301639	0.000301639
rs115494841	3	10884341	2	1	1	331520	0.000603278	0.000301639	0.000301639
rs2304725	3	10885920	2	1	1	331520	0.000603278	0.000301639	0.000301639
rs113979257	3	10892145	2	1	1	331520	0.000603278	0.000301639	0.000301639
rs115725551	3	10894588	2	1	1	331520	0.000603278	0.000301639	0.000301639
rs76178930	3	10899617	2	1	1	331520	0.000603278	0.000301639	0.000301639
rs73037906	3	10899836	2	1	1	331520	0.000603278	0.000301639	0.000301639
rs13097219	3	10899881	2	1	1	331520	0.000603278	0.000301639	0.000301639
rs77354620	3	10901520	2	1	1	331520	0.000603278	0.000301639	0.000301639
rs3774109	3	10908660	2	1	1	331520	0.000603278	0.000301639	0.000301639
rs34653582	3	10910693	2	1	1	331520	0.000603278	0.000301639	0.000301639
rs11714018	3	10911044	2	1	1	331520	0.000603278	0.000301639	0.000301639
rs3774108	3	10923193	2	1	1	331520	0.000603278	0.000301639	0.000301639
rs7612377	3	10932081	2	1	1	331520	0.000603278	0.000301639	0.000301639
rs3821763	3	10948354	1	1	0	331521	0.000301639	0.000301639	0
rs2629127	3	10949388	1	1	0	331521	0.000301639	0.000301639	0
rs9868537	3	10950051	1	1	0	331521	0.000301639	0.000301639	0
rs2581206	3	10953549	1	1	0	331521	0.000301639	0.000301639	0
rs59127432	3	10957353	1	1	0	331521	0.000301639	0.000301639	0
rs2928074	3	10972885	1	1	0	331521	0.000301639	0.000301639	0
rs2697158	3	10973462	1	1	0	331521	0.000301639	0.000301639	0
rs1881370	3	10974156	1	1	0	331521	0.000301639	0.000301639	0
rs73037966	3	10974260	1	1	0	331521	0.000301639	0.000301639	0
rs62240276	3	10976119	1	1	0	331521	0.000301639	0.000301639	0
rs13062556	3	10976533	1	1	0	331521	0.000301639	0.000301639	0
rs750784	3	10978994	1	1	0	331521	0.000301639	0.000301639	0
rs55858934	3	10983424	1	1	0	331521	0.000301639	0.000301639	0
rs74906304	3	10985288	1	1	0	331521	0.000301639	0.000301639	0
rs79198916	3	10988057	1	1	0	331521	0.000301639	0.000301639	0
rs11128535	3	10989292	1	1	0	331521	0.000301639	0.000301639	0
rs114437298	3	10993170	1	1	0	331521	0.000301639	0.000301639	0
rs56142550	3	10993424	1	1	0	331521	0.000301639	0.000301639	0
rs2697152	3	10997255	1	1	0	331521	0.000301639	0.000301639	0
rs80059062	3	10998720	1	1	0	331521	0.000301639	0.000301639	0
rs116293555	3	10999301	1	1	0	331521	0.000301639	0.000301639	0
rs4610207	3	10999494	1	1	0	331521	0.000301639	0.000301639	0
rs13092725	3	11004491	1	1	0	331521	0.000301639	0.000301639	0
rs2933289	3	11007097	1	1	0	331521	0.000301639	0.000301639	0
rs115073278	3	11012595	1	1	0	331521	0.000301639	0.000301639	0
rs2930147	3	11013587	1	1	0	331521	0.000301639	0.000301639	0
rs79192426	3	11014565	1	1	0	331521	0.000301639	0.000301639	0
rs1004416	3	11015455	1	1	0	331521	0.000301639	0.000301639	0
rs79666986	3	11016534	1	1	0	331521	0.000301639	0.000301639	0
rs56362190	3	11019401	1	1	0	331521	0.000301639	0.000301639	0
rs62238189	3	11019418	1	1	0	331521	0.000301639	0.000301639	0
rs59169515	3	11020105	1	1	0	331521	0.000301639	0.000301639	0
rs116750339	3	11029876	1	1	0	331521	0.000301639	0.000301639	0
rs1400154	3	11032556	1	1	0	331521	0.000301639	0.000301639	0
rs2930138	3	11035591	1	1	0	331521	0.000301639	0.000301639	0
rs2601124	3	11035963	1	1	0	331521	0.000301639	0.000301639	0
rs2697146	3	11037625	1	1	0	331521	0.000301639	0.000301639	0
rs58078309	3	11037689	1	1	0	331521	0.000301639	0.000301639	0
rs6766999	3	11039702	1	1	0	331521	0.000301639	0.000301639	0
rs9990174	3	11040439	1	1	0	331521	0.000301639	0.000301639	0
rs62238193	3	11041450	1	1	0	331521	0.000301639	0.000301639	0
rs1728811	3	11041870	1	1	0	331521	0.000301639	0.000301639	0
rs17601884	3	11046246	1	1	0	331521	0.000301639	0.000301639	0
rs72624428	3	11046273	1	1	0	331521	0.000301639	0.000301639	0
rs17466478	3	11050518	1	1	0	331521	0.000301639	0.000301639	0
rs115947956	3	11051070	1	1	0	331521	0.000301639	0.000301639	0
rs1710881	3	11052342	1	1	0	331521	0.000301639	0.000301639	0
rs76840463	3	11052817	1	1	0	331521	0.000301639	0.000301639	0
rs1170694	3	11055705	1	1	0	331521	0.000301639	0.000301639	0
rs720352	3	11056831	1	1	0	331521	0.000301639	0.000301639	0
rs1028152	3	11061255	1	1	0	331521	0.000301639	0.000301639	0
rs4038396	3	11063174	1	1	0	331521	0.000301639	0.000301639	0
rs78861874	3	11063340	1	1	0	331521	0.000301639	0.000301639	0
rs9821628	3	11066587	1	1	0	331521	0.000301639	0.000301639	0
rs41323844	3	11066840	1	1	0	331521	0.000301639	0.000301639	0
Affx-80220400	3	11067143	1	1	0	331521	0.000301639	0.000301639	0
rs41293371	3	11068288	1	1	0	331521	0.000301639	0.000301639	0
rs77389936	3	11069751	1	1	0	331521	0.000301639	0.000301639	0
rs112095333	3	11070958	1	1	0	331521	0.000301639	0.000301639	0
rs77090275	3	11071244	1	1	0	331521	0.000301639	0.000301639	0
rs201643896	3	11072964	1	1	0	331521	0.000301639	0.000301639	0
rs2272403	3	11073249	1	1	0	331521	0.000301639	0.000301639	0
rs2675163	3	11075014	1	1	0	331521	0.000301639	0.000301639	0
rs78313301	3	11075184	1	1	0	331521	0.000301639	0.000301639	0
rs34969656	3	11075425	1	1	0	331521	0.000301639	0.000301639	0
rs3817584	3	11075745	1	1	0	331521	0.000301639	0.000301639	0
rs35957531	3	11076400	1	1	0	331521	0.000301639	0.000301639	0
rs2675166	3	11079256	1	1	0	331521	0.000301639	0.000301639	0
rs2944367	3	11079520	1	1	0	331521	0.000301639	0.000301639	0
rs2675167	3	11079705	1	1	0	331521	0.000301639	0.000301639	0
rs1062246	3	11080169	1	1	0	331521	0.000301639	0.000301639	0
rs74794633	3	11082494	1	1	0	331521	0.000301639	0.000301639	0
rs17532652	3	11082914	1	1	0	331521	0.000301639	0.000301639	0
rs12186082	3	11086001	1	1	0	331521	0.000301639	0.000301639	0
rs9682960	3	11089345	1	1	0	331521	0.000301639	0.000301639	0
rs71316447	3	11089371	1	1	0	331521	0.000301639	0.000301639	0
rs35696236	3	11090603	1	1	0	331521	0.000301639	0.000301639	0
rs9854424	3	11095837	1	1	0	331521	0.000301639	0.000301639	0
rs6783798	3	11095930	1	1	0	331521	0.000301639	0.000301639	0
rs66501970	3	11097661	1	1	0	331521	0.000301639	0.000301639	0
rs73029645	3	11097826	1	1	0	331521	0.000301639	0.000301639	0
rs2933303	3	11098511	1	1	0	331521	0.000301639	0.000301639	0
rs79019536	3	11101152	1	1	0	331521	0.000301639	0.000301639	0
rs74431215	3	11107613	1	1	0	331521	0.000301639	0.000301639	0
rs76051368	3	11115756	1	1	0	331521	0.000301639	0.000301639	0
rs74436245	3	11126075	1	1	0	331521	0.000301639	0.000301639	0
rs13317174	3	11127421	1	1	0	331521	0.000301639	0.000301639	0
rs349715	3	11130020	1	1	0	331521	0.000301639	0.000301639	0
rs78990902	3	11134336	1	1	0	331521	0.000301639	0.000301639	0
rs73020378	3	11135242	1	1	0	331521	0.000301639	0.000301639	0
rs62239672	3	11135553	1	1	0	331521	0.000301639	0.000301639	0
rs111372183	3	11150581	1	1	0	331521	0.000301639	0.000301639	0
rs9858633	3	11156148	1	1	0	331521	0.000301639	0.000301639	0
rs186669238	3	11160026	1	1	0	331521	0.000301639	0.000301639	0
rs116547382	3	11160494	1	1	0	331521	0.000301639	0.000301639	0
rs60781308	3	11167885	1	1	0	331521	0.000301639	0.000301639	0
rs6767982	3	11170615	1	1	0	331521	0.000301639	0.000301639	0
rs3856792	3	11172852	1	1	0	331521	0.000301639	0.000301639	0
rs9878147	3	11175970	1	1	0	331521	0.000301639	0.000301639	0
rs9824200	3	11179999	1	1	0	331521	0.000301639	0.000301639	0
rs6807919	3	11183756	1	1	0	331521	0.000301639	0.000301639	0
rs901864	3	11191751	0	0	0	331552	0	0	0
rs76019529	3	11192845	0	0	0	331552	0	0	0
rs73010391	3	11193971	0	0	0	331552	0	0	0
rs6796607	3	11199907	0	0	0	331552	0	0	0
rs75193050	3	11201341	0	0	0	331552	0	0	0
rs73012507	3	11202682	0	0	0	331552	0	0	0
rs77866721	3	11203630	0	0	0	331552	0	0	0
rs2171544	3	11205350	0	0	0	331552	0	0	0
rs56190796	3	11205639	0	0	0	331552	0	0	0
rs2343861	3	11217969	0	0	0	331552	0	0	0
rs17034093	3	11219002	0	0	0	331552	0	0	0
rs73117667	3	11220196	0	0	0	331552	0	0	0
rs73016473	3	11224743	0	0	0	331552	0	0	0
rs454180	3	11227149	0	0	0	331552	0	0	0
rs380855	3	11227421	0	0	0	331552	0	0	0
rs75349308	3	11227525	0	0	0	331552	0	0	0
rs73016488	3	11228383	0	0	0	331552	0	0	0
rs347625	3	11228517	0	0	0	331552	0	0	0
rs57509680	3	11230915	0	0	0	331552	0	0	0
rs4684059	3	11232779	0	0	0	331552	0	0	0
rs346089	3	11234717	1	1	0	331521	0.000301639	0.000301639	0
rs116663731	3	11237417	1	1	0	331521	0.000301639	0.000301639	0
rs10470636	3	11237539	1	1	0	331521	0.000301639	0.000301639	0
rs7630582	3	11239076	1	1	0	331521	0.000301639	0.000301639	0
rs12493961	3	11244825	1	1	0	331521	0.000301639	0.000301639	0
rs7625756	3	11249717	1	1	0	331521	0.000301639	0.000301639	0
rs78001668	3	11254208	1	1	0	331521	0.000301639	0.000301639	0
rs617156	3	11254494	1	1	0	331521	0.000301639	0.000301639	0
rs114728038	3	11258277	1	1	0	331521	0.000301639	0.000301639	0
rs186772345	3	11260162	1	1	0	331521	0.000301639	0.000301639	0
rs114127360	3	11269659	1	1	0	331521	0.000301639	0.000301639	0
rs347611	3	11270803	1	1	0	331521	0.000301639	0.000301639	0
rs6442241	3	11272005	1	1	0	331521	0.000301639	0.000301639	0
rs35975472	3	11292653	1	1	0	331521	0.000301639	0.000301639	0
rs75932968	3	11293342	1	1	0	331521	0.000301639	0.000301639	0
rs346075	3	11294027	1	1	0	331521	0.000301639	0.000301639	0
rs74391904	3	11295944	1	1	0	331521	0.000301639	0.000301639	0
rs13074680	3	11297250	1	1	0	331521	0.000301639	0.000301639	0
rs79314450	3	11300765	1	1	0	331521	0.000301639	0.000301639	0
rs2067466	3	11300780	1	1	0	331521	0.000301639	0.000301639	0
Affx-80271135	3	11301033	1	1	0	331521	0.000301639	0.000301639	0
rs2067468	3	11301791	1	1	0	331521	0.000301639	0.000301639	0
rs141914966	3	11301810	1	1	0	331521	0.000301639	0.000301639	0
rs1809049	3	11302884	1	1	0	331521	0.000301639	0.000301639	0
rs73011792	3	11318996	1	1	0	331521	0.000301639	0.000301639	0
rs80169326	3	11325181	1	1	0	331521	0.000301639	0.000301639	0
rs75883056	3	11330291	1	1	0	331521	0.000301639	0.000301639	0
rs75644524	3	11337603	1	1	0	331521	0.000301639	0.000301639	0
rs17034256	3	11341174	1	1	0	331521	0.000301639	0.000301639	0
rs2606761	3	11344427	1	1	0	331521	0.000301639	0.000301639	0
rs17534104	3	11346072	1	1	0	331521	0.000301639	0.000301639	0
rs202020977	3	11348425	1	1	0	331521	0.000301639	0.000301639	0
rs35393452	3	11357828	1	1	0	331521	0.000301639	0.000301639	0
rs2594992	3	11360997	1	1	0	331521	0.000301639	0.000301639	0
rs73015760	3	11365251	1	1	0	331521	0.000301639	0.000301639	0
rs112430290	3	11370255	1	1	0	331521	0.000301639	0.000301639	0
rs7625680	3	11378069	1	1	0	331521	0.000301639	0.000301639	0
rs143545741	3	11389502	1	1	0	331521	0.000301639	0.000301639	0
rs36117895	3	11400019	1	1	0	331521	0.000301639	0.000301639	0
rs35807939	3	11402163	1	1	0	331521	0.000301639	0.000301639	0
Affx-80271136	3	11404315	1	1	0	331521	0.000301639	0.000301639	0
rs77075000	3	11420706	1	1	0	331521	0.000301639	0.000301639	0
rs17475781	3	11421692	1	1	0	331521	0.000301639	0.000301639	0
rs11712877	3	11424456	1	1	0	331521	0.000301639	0.000301639	0
rs17534941	3	11428522	1	1	0	331521	0.000301639	0.000301639	0
rs62245866	3	11434292	1	1	0	331521	0.000301639	0.000301639	0
rs112501139	3	11444692	1	1	0	331521	0.000301639	0.000301639	0
rs73017678	3	11453693	1	1	0	331521	0.000301639	0.000301639	0
rs77088813	3	11456506	1	1	0	331521	0.000301639	0.000301639	0
rs184023318	3	11467538	1	1	0	331521	0.000301639	0.000301639	0
rs4684780	3	11478960	1	1	0	331521	0.000301639	0.000301639	0
rs7641852	3	11481484	1	1	0	331521	0.000301639	0.000301639	0
rs11128551	3	11483855	1	1	0	331521	0.000301639	0.000301639	0
rs77872841	3	11486873	1	1	0	331521	0.000301639	0.000301639	0
rs754015	3	11493945	1	1	0	331521	0.000301639	0.000301639	0
rs77049999	3	11495819	1	1	0	331521	0.000301639	0.000301639	0
rs114402641	3	11497231	1	1	0	331521	0.000301639	0.000301639	0
rs73019556	3	11497363	1	1	0	331521	0.000301639	0.000301639	0
rs115046175	3	11503002	1	1	0	331521	0.000301639	0.000301639	0
rs904475	3	11535417	2	1	1	331520	0.000603278	0.000301639	0.000301639
rs2442790	3	11540296	2	1	1	331520	0.000603278	0.000301639	0.000301639
rs12107920	3	11540486	2	1	1	331520	0.000603278	0.000301639	0.000301639
rs114914279	3	11544631	2	1	1	331520	0.000603278	0.000301639	0.000301639
rs2454513	3	11549596	2	1	1	331520	0.000603278	0.000301639	0.000301639
rs17536147	3	11559102	2	1	1	331520	0.000603278	0.000301639	0.000301639
rs13081426	3	11562126	2	1	1	331520	0.000603278	0.000301639	0.000301639
rs116166360	3	11570026	2	1	1	331520	0.000603278	0.000301639	0.000301639
rs74535069	3	11571948	2	1	1	331520	0.000603278	0.000301639	0.000301639
rs62245950	3	11576047	2	1	1	331520	0.000603278	0.000301639	0.000301639
rs76439720	3	11581202	2	1	1	331520	0.000603278	0.000301639	0.000301639
rs184869175	3	11590269	2	1	1	331520	0.000603278	0.000301639	0.000301639
rs2437685	3	11593013	2	1	1	331520	0.000603278	0.000301639	0.000301639
rs200074530	3	11596283	2	1	1	331520	0.000603278	0.000301639	0.000301639
rs8154	3	11596302	2	1	1	331520	0.000603278	0.000301639	0.000301639
rs187623536	3	11596349	2	1	1	331520	0.000603278	0.000301639	0.000301639
rs7617620	3	11600563	2	1	1	331520	0.000603278	0.000301639	0.000301639
rs201659732	3	11600807	2	1	1	331520	0.000603278	0.000301639	0.000301639
rs201909827	3	11600873	2	1	1	331520	0.000603278	0.000301639	0.000301639
rs17034661	3	11602131	2	1	1	331520	0.000603278	0.000301639	0.000301639
Affx-80271138	3	11606281	2	1	1	331520	0.000603278	0.000301639	0.000301639
rs2443728	3	11609198	2	1	1	331520	0.000603278	0.000301639	0.000301639
rs9310385	3	11611146	2	1	1	331520	0.000603278	0.000301639	0.000301639
rs2574706	3	11615207	2	1	1	331520	0.000603278	0.000301639	0.000301639
rs73023138	3	11616409	2	1	1	331520	0.000603278	0.000301639	0.000301639
rs2004837	3	11617308	2	1	1	331520	0.000603278	0.000301639	0.000301639
rs11712666	3	11619958	2	1	1	331520	0.000603278	0.000301639	0.000301639
rs112527038	3	11620167	2	1	1	331520	0.000603278	0.000301639	0.000301639
rs892932	3	11624211	2	1	1	331520	0.000603278	0.000301639	0.000301639
rs6802119	3	11625414	2	1	1	331520	0.000603278	0.000301639	0.000301639
rs73023170	3	11630099	2	1	1	331520	0.000603278	0.000301639	0.000301639
rs2345340	3	11633303	2	1	1	331520	0.000603278	0.000301639	0.000301639
rs2881127	3	11633499	2	1	1	331520	0.000603278	0.000301639	0.000301639
rs2442776	3	11640601	2	1	1	331520	0.000603278	0.000301639	0.000301639
rs73025165	3	11641926	2	1	1	331520	0.000603278	0.000301639	0.000301639
rs2117870	3	11642277	2	1	1	331520	0.000603278	0.000301639	0.000301639
rs2276749	3	11643465	2	1	1	331520	0.000603278	0.000301639	0.000301639
rs6793495	3	11647942	2	1	1	331520	0.000603278	0.000301639	0.000301639
rs77933732	3	11655594	2	1	1	331520	0.000603278	0.000301639	0.000301639
rs114181031	3	11656653	2	1	1	331520	0.000603278	0.000301639	0.000301639
rs17034817	3	11657278	2	1	1	331520	0.000603278	0.000301639	0.000301639
rs9871522	3	11663976	2	1	1	331520	0.000603278	0.000301639	0.000301639
rs2574714	3	11664627	2	1	1	331520	0.000603278	0.000301639	0.000301639
rs2437688	3	11669471	2	1	1	331520	0.000603278	0.000301639	0.000301639
rs6782029	3	11675789	2	1	1	331520	0.000603278	0.000301639	0.000301639
rs11128563	3	11678101	2	1	1	331520	0.000603278	0.000301639	0.000301639
rs111652354	3	11680148	2	1	1	331520	0.000603278	0.000301639	0.000301639
rs2447610	3	11680970	2	1	1	331520	0.000603278	0.000301639	0.000301639
rs116426873	3	11681073	2	1	1	331520	0.000603278	0.000301639	0.000301639
rs7621621	3	11682950	2	1	1	331520	0.000603278	0.000301639	0.000301639
rs1803489	3	11684957	2	1	1	331520	0.000603278	0.000301639	0.000301639
rs9877451	3	11689492	2	1	1	331520	0.000603278	0.000301639	0.000301639
rs35545290	3	11691777	2	1	1	331520	0.000603278	0.000301639	0.000301639
rs6442272	3	11693144	2	1	1	331520	0.000603278	0.000301639	0.000301639
rs17034986	3	11693869	2	1	1	331520	0.000603278	0.000301639	0.000301639
rs59384615	3	11698018	2	1	1	331520	0.000603278	0.000301639	0.000301639
rs3846114	3	11698214	2	1	1	331520	0.000603278	0.000301639	0.000301639
rs1547456	3	11701734	2	1	1	331520	0.000603278	0.000301639	0.000301639
rs77659406	3	11702731	2	1	1	331520	0.000603278	0.000301639	0.000301639
rs116724544	3	11707968	2	1	1	331520	0.000603278	0.000301639	0.000301639
rs17035064	3	11708475	2	1	1	331520	0.000603278	0.000301639	0.000301639
rs116024096	3	11710373	2	1	1	331520	0.000603278	0.000301639	0.000301639
rs74996973	3	11713489	2	1	1	331520	0.000603278	0.000301639	0.000301639
rs67149340	3	11719052	2	1	1	331520	0.000603278	0.000301639	0.000301639
rs6769422	3	11723224	2	1	1	331520	0.000603278	0.000301639	0.000301639
rs74279991	3	11729093	2	1	1	331520	0.000603278	0.000301639	0.000301639
rs7619252	3	11737145	2	1	1	331520	0.000603278	0.000301639	0.000301639
rs6775028	3	11742947	3	2	1	331519	0.000904917	0.000603278	0.000301639
rs201475630	3	11744520	4	3	1	331518	0.00120656	0.000904917	0.000301639
rs4600804	3	11747561	4	3	1	331518	0.00120656	0.000904917	0.000301639
rs2346023	3	11747655	4	3	1	331518	0.00120656	0.000904917	0.000301639
rs114181199	3	11751264	4	3	1	331518	0.00120656	0.000904917	0.000301639
rs4499579	3	11758513	4	3	1	331518	0.00120656	0.000904917	0.000301639
rs56327306	3	11762464	4	3	1	331518	0.00120656	0.000904917	0.000301639
Affx-20980522	3	11766206	4	3	1	331518	0.00120656	0.000904917	0.000301639
rs4254638	3	11771530	4	3	1	331518	0.00120656	0.000904917	0.000301639
rs4684078	3	11772784	4	3	1	331518	0.00120656	0.000904917	0.000301639
rs7612263	3	11774920	4	3	1	331518	0.00120656	0.000904917	0.000301639
rs904314	3	11775697	4	3	1	331518	0.00120656	0.000904917	0.000301639
rs924292	3	11779665	4	3	1	331518	0.00120656	0.000904917	0.000301639
rs9815906	3	11781682	4	3	1	331518	0.00120656	0.000904917	0.000301639
rs17035113	3	11781717	4	3	1	331518	0.00120656	0.000904917	0.000301639
rs62245852	3	11788970	4	3	1	331518	0.00120656	0.000904917	0.000301639
rs6800849	3	11790188	4	3	1	331518	0.00120656	0.000904917	0.000301639
rs301554	3	11790710	4	3	1	331518	0.00120656	0.000904917	0.000301639
rs17661459	3	11791277	4	3	1	331518	0.00120656	0.000904917	0.000301639
rs301558	3	11793181	4	3	1	331518	0.00120656	0.000904917	0.000301639
rs2133065	3	11793217	4	3	1	331518	0.00120656	0.000904917	0.000301639
rs116295729	3	11794488	4	3	1	331518	0.00120656	0.000904917	0.000301639
rs7647310	3	11796487	4	3	1	331518	0.00120656	0.000904917	0.000301639
rs17661673	3	11797832	4	3	1	331518	0.00120656	0.000904917	0.000301639
rs62245855	3	11797923	4	3	1	331518	0.00120656	0.000904917	0.000301639
rs301551	3	11798039	4	3	1	331518	0.00120656	0.000904917	0.000301639
rs116115428	3	11799434	4	3	1	331518	0.00120656	0.000904917	0.000301639
rs56312626	3	11799588	4	3	1	331518	0.00120656	0.000904917	0.000301639
rs301564	3	11803927	4	3	1	331518	0.00120656	0.000904917	0.000301639
rs114391376	3	11804072	4	3	1	331518	0.00120656	0.000904917	0.000301639
rs116234505	3	11805254	4	3	1	331518	0.00120656	0.000904917	0.000301639
rs62248565	3	11810086	4	3	1	331518	0.00120656	0.000904917	0.000301639
rs10048970	3	11811589	4	3	1	331518	0.00120656	0.000904917	0.000301639
rs301567	3	11811671	4	3	1	331518	0.00120656	0.000904917	0.000301639
rs301568	3	11811835	4	3	1	331518	0.00120656	0.000904917	0.000301639
rs904267	3	11812866	4	3	1	331518	0.00120656	0.000904917	0.000301639
rs438823	3	11815740	4	3	1	331518	0.00120656	0.000904917	0.000301639
rs116407136	3	11821299	4	3	1	331518	0.00120656	0.000904917	0.000301639
rs116421308	3	11828640	4	3	1	331518	0.00120656	0.000904917	0.000301639
rs115215570	3	11829205	4	3	1	331518	0.00120656	0.000904917	0.000301639
rs7627219	3	11830536	4	3	1	331518	0.00120656	0.000904917	0.000301639
rs34140760	3	11830707	4	3	1	331518	0.00120656	0.000904917	0.000301639
rs9267	3	11831953	4	3	1	331518	0.00120656	0.000904917	0.000301639
rs116436537	3	11836773	4	3	1	331518	0.00120656	0.000904917	0.000301639
rs17779957	3	11837136	4	3	1	331518	0.00120656	0.000904917	0.000301639
rs9875849	3	11842237	4	3	1	331518	0.00120656	0.000904917	0.000301639
rs117700066	3	11849576	4	3	1	331518	0.00120656	0.000904917	0.000301639
Affx-80220409	3	11850997	4	3	1	331518	0.00120656	0.000904917	0.000301639
Affx-80271139	3	11851037	4	3	1	331518	0.00120656	0.000904917	0.000301639
rs139131628	3	11851051	4	3	1	331518	0.00120656	0.000904917	0.000301639
rs6442290	3	11851941	4	3	1	331518	0.00120656	0.000904917	0.000301639
rs6767668	3	11856580	4	3	1	331518	0.00120656	0.000904917	0.000301639
rs115748577	3	11857611	4	3	1	331518	0.00120656	0.000904917	0.000301639
rs114692464	3	11860615	4	3	1	331518	0.00120656	0.000904917	0.000301639
rs112459556	3	11861898	4	3	1	331518	0.00120656	0.000904917	0.000301639
rs113027659	3	11866490	4	3	1	331518	0.00120656	0.000904917	0.000301639
rs114443667	3	11868485	4	3	1	331518	0.00120656	0.000904917	0.000301639
rs62248589	3	11870786	4	3	1	331518	0.00120656	0.000904917	0.000301639
rs11551661	3	11871215	4	3	1	331518	0.00120656	0.000904917	0.000301639
rs115734443	3	11871439	4	3	1	331518	0.00120656	0.000904917	0.000301639
rs303848	3	11874878	4	3	1	331518	0.00120656	0.000904917	0.000301639
rs7641243	3	11880760	4	3	1	331518	0.00120656	0.000904917	0.000301639
rs303862	3	11880816	4	3	1	331518	0.00120656	0.000904917	0.000301639
rs392621	3	11886365	4	3	1	331518	0.00120656	0.000904917	0.000301639
rs380999	3	11886451	4	3	1	331518	0.00120656	0.000904917	0.000301639
rs408600	3	11887991	4	3	1	331518	0.00120656	0.000904917	0.000301639
rs144232229	3	11887993	4	3	1	331518	0.00120656	0.000904917	0.000301639
rs9819059	3	11891529	3	2	1	331519	0.000904917	0.000603278	0.000301639
rs62248607	3	11893606	3	2	1	331519	0.000904917	0.000603278	0.000301639
rs114680358	3	11897177	2	1	1	331520	0.000603278	0.000301639	0.000301639
rs2133064	3	11898859	2	1	1	331520	0.000603278	0.000301639	0.000301639
rs303842	3	11903245	2	1	1	331520	0.000603278	0.000301639	0.000301639
rs10510408	3	11913064	1	0	1	331521	0.000301639	0	0.000301639
rs51578	3	11913188	1	0	1	331521	0.000301639	0	0.000301639
rs391369	3	11913960	1	0	1	331521	0.000301639	0	0.000301639
rs115405911	3	11914075	1	0	1	331521	0.000301639	0	0.000301639
rs375729	3	11914241	1	0	1	331521	0.000301639	0	0.000301639
rs11712268	3	11916653	1	0	1	331521	0.000301639	0	0.000301639
rs116630942	3	11924455	1	0	1	331521	0.000301639	0	0.000301639
rs142021956	3	11925765	1	0	1	331521	0.000301639	0	0.000301639
rs115418811	3	11929340	1	0	1	331521	0.000301639	0	0.000301639
rs390669	3	11939312	1	0	1	331521	0.000301639	0	0.000301639
rs7626463	3	11939888	1	0	1	331521	0.000301639	0	0.000301639
rs390137	3	11941035	1	0	1	331521	0.000301639	0	0.000301639
rs364476	3	11945279	1	0	1	331521	0.000301639	0	0.000301639
rs431470	3	11945930	1	0	1	331521	0.000301639	0	0.000301639
rs61053614	3	11948221	1	0	1	331521	0.000301639	0	0.000301639
rs13083227	3	11948258	1	0	1	331521	0.000301639	0	0.000301639
rs13064676	3	11950921	1	0	1	331521	0.000301639	0	0.000301639
rs75650999	3	11951047	1	0	1	331521	0.000301639	0	0.000301639
rs116444076	3	11952168	0	0	0	331552	0	0	0
rs57124480	3	11952870	1	0	1	331521	0.000301639	0	0.000301639
rs9829387	3	11953304	1	0	1	331521	0.000301639	0	0.000301639
rs17028986	3	11955173	1	0	1	331521	0.000301639	0	0.000301639
rs6777876	3	11956598	1	0	1	331521	0.000301639	0	0.000301639
rs115188871	3	11959350	1	0	1	331521	0.000301639	0	0.000301639
rs11707426	3	11961288	1	0	1	331521	0.000301639	0	0.000301639
rs78806267	3	11962507	1	0	1	331521	0.000301639	0	0.000301639
rs115195146	3	11963293	1	0	1	331521	0.000301639	0	0.000301639
rs2036633	3	11965140	1	0	1	331521	0.000301639	0	0.000301639
rs114948381	3	11969950	1	0	1	331521	0.000301639	0	0.000301639
rs115836273	3	11977182	1	0	1	331521	0.000301639	0	0.000301639
rs116354045	3	11979131	0	0	0	331552	0	0	0
rs115188274	3	11979162	1	0	1	331521	0.000301639	0	0.000301639
rs11706443	3	11981472	1	0	1	331521	0.000301639	0	0.000301639
rs6792438	3	11981639	1	0	1	331521	0.000301639	0	0.000301639
rs216266	3	11987520	1	0	1	331521	0.000301639	0	0.000301639
rs305500	3	11991007	1	0	1	331521	0.000301639	0	0.000301639
rs7641734	3	11991995	1	0	1	331521	0.000301639	0	0.000301639
rs305494	3	11998856	1	0	1	331521	0.000301639	0	0.000301639
rs17035544	3	12006892	1	0	1	331521	0.000301639	0	0.000301639
rs73029102	3	12009771	1	0	1	331521	0.000301639	0	0.000301639
rs112386553	3	12011650	1	0	1	331521	0.000301639	0	0.000301639
rs114054117	3	12013984	1	0	1	331521	0.000301639	0	0.000301639
rs305522	3	12015313	1	0	1	331521	0.000301639	0	0.000301639
rs305520	3	12016557	1	0	1	331521	0.000301639	0	0.000301639
rs305511	3	12021902	1	0	1	331521	0.000301639	0	0.000301639
rs9841769	3	12022084	1	0	1	331521	0.000301639	0	0.000301639
rs4684093	3	12025330	1	0	1	331521	0.000301639	0	0.000301639
rs3905903	3	12025633	1	0	1	331521	0.000301639	0	0.000301639
rs71304016	3	12029991	1	0	1	331521	0.000301639	0	0.000301639
rs2600271	3	12036176	1	0	1	331521	0.000301639	0	0.000301639
rs2618402	3	12039799	1	0	1	331521	0.000301639	0	0.000301639
rs17669026	3	12042835	1	0	1	331521	0.000301639	0	0.000301639
rs17669062	3	12043966	1	0	1	331521	0.000301639	0	0.000301639
rs2623880	3	12046530	1	0	1	331521	0.000301639	0	0.000301639
rs116743320	3	12050306	1	0	1	331521	0.000301639	0	0.000301639
rs78766240	3	12067966	1	0	1	331521	0.000301639	0	0.000301639
rs190970487	3	12068537	1	0	1	331521	0.000301639	0	0.000301639
rs10708432	3	12075005	1	0	1	331521	0.000301639	0	0.000301639
rs9822753	3	12075218	1	0	1	331521	0.000301639	0	0.000301639
rs116369596	3	12083184	1	0	1	331521	0.000301639	0	0.000301639
rs112514054	3	12086257	1	0	1	331521	0.000301639	0	0.000301639
rs12494778	3	12088379	1	0	1	331521	0.000301639	0	0.000301639
rs307585	3	12089633	1	0	1	331521	0.000301639	0	0.000301639
rs1680247	3	12098847	2	1	1	331520	0.000603278	0.000301639	0.000301639
rs78007059	3	12100347	2	1	1	331520	0.000603278	0.000301639	0.000301639
rs307594	3	12106191	2	1	1	331520	0.000603278	0.000301639	0.000301639
rs17624249	3	12133641	3	1	2	331519	0.000904917	0.000301639	0.000603278
rs972961	3	12144982	3	1	2	331519	0.000904917	0.000301639	0.000603278
Affx-21030287	3	12145244	3	1	2	331519	0.000904917	0.000301639	0.000603278
rs78305626	3	12146487	3	1	2	331519	0.000904917	0.000301639	0.000603278
rs73813126	3	12153646	3	1	2	331519	0.000904917	0.000301639	0.000603278
rs11707641	3	12155888	3	1	2	331519	0.000904917	0.000301639	0.000603278
rs79187649	3	12159193	3	1	2	331519	0.000904917	0.000301639	0.000603278
rs115636614	3	12168317	3	1	2	331519	0.000904917	0.000301639	0.000603278
rs78979257	3	12183154	3	1	2	331519	0.000904917	0.000301639	0.000603278
rs12485253	3	12185555	3	1	2	331519	0.000904917	0.000301639	0.000603278
rs151021424	3	12195848	3	1	2	331519	0.000904917	0.000301639	0.000603278
rs11920045	3	12208049	3	1	2	331519	0.000904917	0.000301639	0.000603278
Affx-80220414	3	12211299	3	1	2	331519	0.000904917	0.000301639	0.000603278
rs13070993	3	12217797	3	1	2	331519	0.000904917	0.000301639	0.000603278
rs75719041	3	12223413	3	1	2	331519	0.000904917	0.000301639	0.000603278
rs310762	3	12224151	3	1	2	331519	0.000904917	0.000301639	0.000603278
rs78512510	3	12226789	3	1	2	331519	0.000904917	0.000301639	0.000603278
rs111497521	3	12227307	3	1	2	331519	0.000904917	0.000301639	0.000603278
rs794999	3	12229015	3	1	2	331519	0.000904917	0.000301639	0.000603278
Affx-21039812	3	12232074	3	1	2	331519	0.000904917	0.000301639	0.000603278
rs75507315	3	12247494	3	1	2	331519	0.000904917	0.000301639	0.000603278
rs34865195	3	12262347	3	1	2	331519	0.000904917	0.000301639	0.000603278
rs13066322	3	12269266	3	1	2	331519	0.000904917	0.000301639	0.000603278
rs17036101	3	12277845	3	1	2	331519	0.000904917	0.000301639	0.000603278
rs112006356	3	12281202	3	1	2	331519	0.000904917	0.000301639	0.000603278
rs13081389	3	12289800	3	1	2	331519	0.000904917	0.000301639	0.000603278
rs17672009	3	12292963	3	1	2	331519	0.000904917	0.000301639	0.000603278
rs62242082	3	12293049	3	1	2	331519	0.000904917	0.000301639	0.000603278
rs9853146	3	12299313	3	1	2	331519	0.000904917	0.000301639	0.000603278
rs35939242	3	12301893	3	1	2	331519	0.000904917	0.000301639	0.000603278
rs11128593	3	12302033	3	1	2	331519	0.000904917	0.000301639	0.000603278
rs73019497	3	12306778	3	1	2	331519	0.000904917	0.000301639	0.000603278
rs117991638	3	12312217	3	1	2	331519	0.000904917	0.000301639	0.000603278
rs4279078	3	12314846	3	1	2	331519	0.000904917	0.000301639	0.000603278
rs76337277	3	12320348	3	1	2	331519	0.000904917	0.000301639	0.000603278
rs2960422	3	12334991	3	1	2	331519	0.000904917	0.000301639	0.000603278
rs60290266	3	12348835	2	1	1	331520	0.000603278	0.000301639	0.000301639
rs3112394	3	12353303	2	1	1	331520	0.000603278	0.000301639	0.000301639
rs116793915	3	12358016	2	1	1	331520	0.000603278	0.000301639	0.000301639
rs111698017	3	12360546	1	1	0	331521	0.000301639	0.000301639	0
rs36009235	3	12373905	1	1	0	331521	0.000301639	0.000301639	0
rs17036326	3	12389313	1	1	0	331521	0.000301639	0.000301639	0
rs17036328	3	12390484	1	1	0	331521	0.000301639	0.000301639	0
rs1801282	3	12393125	1	1	0	331521	0.000301639	0.000301639	0
rs114899707	3	12408335	2	1	1	331520	0.000603278	0.000301639	0.000301639
rs115624065	3	12410693	2	1	1	331520	0.000603278	0.000301639	0.000301639
rs73025253	3	12411089	2	1	1	331520	0.000603278	0.000301639	0.000301639
Affx-80220416	3	12413615	2	1	1	331520	0.000603278	0.000301639	0.000301639
rs111892873	3	12418949	2	1	1	331520	0.000603278	0.000301639	0.000301639
rs75262919	3	12419366	2	1	1	331520	0.000603278	0.000301639	0.000301639
Affx-89016157	3	12422920	2	1	1	331520	0.000603278	0.000301639	0.000301639
Affx-89018497	3	12422934	2	1	1	331520	0.000603278	0.000301639	0.000301639
Affx-89023257	3	12422962	2	1	1	331520	0.000603278	0.000301639	0.000301639
Affx-89006998	3	12422981	2	1	1	331520	0.000603278	0.000301639	0.000301639
Affx-89007312	3	12422986	2	1	1	331520	0.000603278	0.000301639	0.000301639
rs10510419	3	12426936	2	1	1	331520	0.000603278	0.000301639	0.000301639
rs121909245	3	12434200	3	2	1	331519	0.000904917	0.000603278	0.000301639
Affx-89010037	3	12434202	3	2	1	331519	0.000904917	0.000603278	0.000301639
rs121909246	3	12434212	3	2	1	331519	0.000904917	0.000603278	0.000301639
rs4135268	3	12437237	3	2	1	331519	0.000904917	0.000603278	0.000301639
rs4135273	3	12439329	3	2	1	331519	0.000904917	0.000603278	0.000301639
rs4135275	3	12443844	3	2	1	331519	0.000904917	0.000603278	0.000301639
rs1151999	3	12447153	5	4	1	331517	0.0015082	0.00120656	0.000301639
Affx-89010881	3	12458333	9	8	1	331513	0.00271475	0.00241311	0.000301639
Affx-89017055	3	12458402	9	8	1	331513	0.00271475	0.00241311	0.000301639
Affx-89021223	3	12458437	9	8	1	331513	0.00271475	0.00241311	0.000301639
Affx-89009518	3	12458448	9	8	1	331513	0.00271475	0.00241311	0.000301639
Affx-89006141	3	12458536	9	8	1	331513	0.00271475	0.00241311	0.000301639
Affx-89005648	3	12458653	9	8	1	331513	0.00271475	0.00241311	0.000301639
rs1175541	3	12465488	9	8	1	331513	0.00271475	0.00241311	0.000301639
rs73136795	3	12468410	9	8	1	331513	0.00271475	0.00241311	0.000301639
rs113173893	3	12469997	10	9	1	331512	0.00301639	0.00271475	0.000301639
rs35520264	3	12471748	10	9	1	331512	0.00301639	0.00271475	0.000301639
rs62243565	3	12472019	10	9	1	331512	0.00301639	0.00271475	0.000301639
rs3856806	3	12475557	10	9	1	331512	0.00301639	0.00271475	0.000301639
rs121909244	3	12475610	10	9	1	331512	0.00301639	0.00271475	0.000301639
rs1152003	3	12477055	10	9	1	331512	0.00301639	0.00271475	0.000301639
rs9833097	3	12478817	10	9	1	331512	0.00301639	0.00271475	0.000301639
rs115291265	3	12478861	10	9	1	331512	0.00301639	0.00271475	0.000301639
rs77323418	3	12480175	10	9	1	331512	0.00301639	0.00271475	0.000301639
rs4498025	3	12481375	11	10	1	331511	0.00331803	0.00301639	0.000301639
rs1797877	3	12485437	11	10	1	331511	0.00331803	0.00301639	0.000301639
rs76848853	3	12486981	11	10	1	331511	0.00331803	0.00301639	0.000301639
rs1186464	3	12487511	11	10	1	331511	0.00331803	0.00301639	0.000301639
rs73027293	3	12492798	11	10	1	331511	0.00331803	0.00301639	0.000301639
rs13067911	3	12496887	11	10	1	331511	0.00331803	0.00301639	0.000301639
rs4684859	3	12498401	11	10	1	331511	0.00331803	0.00301639	0.000301639
rs75972002	3	12499913	11	10	1	331511	0.00331803	0.00301639	0.000301639
rs73029213	3	12501093	11	10	1	331511	0.00331803	0.00301639	0.000301639
rs17036788	3	12507401	11	10	1	331511	0.00331803	0.00301639	0.000301639
rs13064830	3	12510283	11	10	1	331511	0.00331803	0.00301639	0.000301639
rs796291	3	12521571	12	10	2	331510	0.00361967	0.00301639	0.000603278
rs3856807	3	12527600	12	10	2	331510	0.00361967	0.00301639	0.000603278
rs905644	3	12530828	12	10	2	331510	0.00361967	0.00301639	0.000603278
rs41293383	3	12531168	12	10	2	331510	0.00361967	0.00301639	0.000603278
Affx-21075381	3	12531421	12	10	2	331510	0.00361967	0.00301639	0.000603278
Affx-21075388	3	12531461	12	10	2	331510	0.00361967	0.00301639	0.000603278
rs77514465	3	12531902	12	10	2	331510	0.00361967	0.00301639	0.000603278
rs139322684	3	12533578	12	10	2	331510	0.00361967	0.00301639	0.000603278
rs202097247	3	12544774	14	12	2	331508	0.00422295	0.00361967	0.000603278
rs77899976	3	12544779	14	12	2	331508	0.00422295	0.00361967	0.000603278
rs33955793	3	12544829	14	12	2	331508	0.00422295	0.00361967	0.000603278
rs6766510	3	12551807	14	12	2	331508	0.00422295	0.00361967	0.000603278
rs299658	3	12552084	14	12	2	331508	0.00422295	0.00361967	0.000603278
rs113994149	3	12558126	14	12	2	331508	0.00422295	0.00361967	0.000603278
rs200663602	3	12571387	14	12	2	331508	0.00422295	0.00361967	0.000603278
rs114186393	3	12579785	14	12	2	331508	0.00422295	0.00361967	0.000603278
rs2442815	3	12582625	14	12	2	331508	0.00422295	0.00361967	0.000603278
rs12496109	3	12584699	14	12	2	331508	0.00422295	0.00361967	0.000603278
rs11718084	3	12592368	14	12	2	331508	0.00422295	0.00361967	0.000603278
rs17036922	3	12596507	14	12	2	331508	0.00422295	0.00361967	0.000603278
rs113462615	3	12597892	14	12	2	331508	0.00422295	0.00361967	0.000603278
rs2633443	3	12600837	14	12	2	331508	0.00422295	0.00361967	0.000603278
Affx-80220424	3	12610496	14	12	2	331508	0.00422295	0.00361967	0.000603278
rs113105671	3	12614616	14	12	2	331508	0.00422295	0.00361967	0.000603278
rs2442804	3	12615580	14	12	2	331508	0.00422295	0.00361967	0.000603278
rs713178	3	12615984	14	12	2	331508	0.00422295	0.00361967	0.000603278
rs3773341	3	12616533	14	12	2	331508	0.00422295	0.00361967	0.000603278
rs1051208	3	12625747	13	12	1	331509	0.00392131	0.00361967	0.000301639
rs3729931	3	12626516	13	12	1	331509	0.00392131	0.00361967	0.000301639
rs2290159	3	12628920	13	12	1	331509	0.00392131	0.00361967	0.000301639
rs2290161	3	12633168	13	13	0	331509	0.00392131	0.00392131	0
rs904464	3	12642949	12	12	0	331510	0.00361967	0.00361967	0
rs116441871	3	12655876	12	12	0	331510	0.00361967	0.00361967	0
rs9817675	3	12676113	12	12	0	331510	0.00361967	0.00361967	0
rs115905089	3	12706097	12	12	0	331510	0.00361967	0.00361967	0
rs9861271	3	12707620	12	12	0	331510	0.00361967	0.00361967	0
rs114492006	3	12709148	12	12	0	331510	0.00361967	0.00361967	0
rs4377481	3	12717189	12	12	0	331510	0.00361967	0.00361967	0
rs9874315	3	12727962	12	12	0	331510	0.00361967	0.00361967	0
rs80166453	3	12735969	12	12	0	331510	0.00361967	0.00361967	0
rs9837573	3	12736314	12	12	0	331510	0.00361967	0.00361967	0
rs78977634	3	12749385	12	12	0	331510	0.00361967	0.00361967	0
rs13064447	3	12753131	12	12	0	331510	0.00361967	0.00361967	0
rs78001150	3	12762572	12	12	0	331510	0.00361967	0.00361967	0
rs7642826	3	12770751	12	12	0	331510	0.00361967	0.00361967	0
rs58411770	3	12773868	12	12	0	331510	0.00361967	0.00361967	0
Affx-21108744	3	12776291	12	12	0	331510	0.00361967	0.00361967	0
rs139984617	3	12778302	12	12	0	331510	0.00361967	0.00361967	0
rs6442327	3	12778794	12	12	0	331510	0.00361967	0.00361967	0
rs115965321	3	12784081	12	12	0	331510	0.00361967	0.00361967	0
rs115718559	3	12785829	12	12	0	331510	0.00361967	0.00361967	0
rs58381828	3	12786865	12	12	0	331510	0.00361967	0.00361967	0
rs1467025	3	12788938	12	12	0	331510	0.00361967	0.00361967	0
rs149474579	3	12791254	12	12	0	331510	0.00361967	0.00361967	0
rs76400698	3	12795601	12	12	0	331510	0.00361967	0.00361967	0
rs12485572	3	12796000	12	12	0	331510	0.00361967	0.00361967	0
rs6766744	3	12801843	12	12	0	331510	0.00361967	0.00361967	0
rs11719526	3	12803313	12	12	0	331510	0.00361967	0.00361967	0
rs78604275	3	12813786	12	12	0	331510	0.00361967	0.00361967	0
rs6805647	3	12814537	12	12	0	331510	0.00361967	0.00361967	0
rs73813505	3	12816509	12	12	0	331510	0.00361967	0.00361967	0
rs3901666	3	12824363	12	12	0	331510	0.00361967	0.00361967	0
rs9871991	3	12827525	12	12	0	331510	0.00361967	0.00361967	0
rs7629354	3	12827746	12	12	0	331510	0.00361967	0.00361967	0
rs4034942	3	12836792	12	12	0	331510	0.00361967	0.00361967	0
rs6794244	3	12839843	12	12	0	331510	0.00361967	0.00361967	0
rs6810325	3	12840934	12	12	0	331510	0.00361967	0.00361967	0
rs74372727	3	12841717	12	12	0	331510	0.00361967	0.00361967	0
rs9825233	3	12843368	12	12	0	331510	0.00361967	0.00361967	0
rs115938626	3	12844177	12	12	0	331510	0.00361967	0.00361967	0
rs62620196	3	12845013	12	12	0	331510	0.00361967	0.00361967	0
rs114466542	3	12846397	12	12	0	331510	0.00361967	0.00361967	0
rs11718898	3	12848822	12	12	0	331510	0.00361967	0.00361967	0
rs187232301	3	12848861	12	12	0	331510	0.00361967	0.00361967	0
rs142983871	3	12851170	12	12	0	331510	0.00361967	0.00361967	0
rs183581869	3	12851676	12	12	0	331510	0.00361967	0.00361967	0
rs140295185	3	12851709	12	12	0	331510	0.00361967	0.00361967	0
Affx-80220436	3	12854487	12	12	0	331510	0.00361967	0.00361967	0
rs138783925	3	12854873	12	12	0	331510	0.00361967	0.00361967	0
Affx-80220437	3	12856855	12	12	0	331510	0.00361967	0.00361967	0
rs2305398	3	12856856	12	12	0	331510	0.00361967	0.00361967	0
Affx-89015216	3	12857397	12	12	0	331510	0.00361967	0.00361967	0
rs200578477	3	12857413	12	12	0	331510	0.00361967	0.00361967	0
rs2305397	3	12857493	12	12	0	331510	0.00361967	0.00361967	0
rs200149446	3	12857896	12	12	0	331510	0.00361967	0.00361967	0
Affx-21118103	3	12858028	12	12	0	331510	0.00361967	0.00361967	0
rs145281444	3	12858158	12	12	0	331510	0.00361967	0.00361967	0
rs186305305	3	12858319	12	12	0	331510	0.00361967	0.00361967	0
Affx-80220439	3	12858436	12	12	0	331510	0.00361967	0.00361967	0
rs17037287	3	12858966	12	12	0	331510	0.00361967	0.00361967	0
Affx-21118236	3	12859004	12	12	0	331510	0.00361967	0.00361967	0
rs201658408	3	12859342	12	12	0	331510	0.00361967	0.00361967	0
rs6801800	3	12859500	12	12	0	331510	0.00361967	0.00361967	0
rs906671	3	12860988	12	12	0	331510	0.00361967	0.00361967	0
rs76727110	3	12861042	12	12	0	331510	0.00361967	0.00361967	0
rs80093501	3	12861470	12	12	0	331510	0.00361967	0.00361967	0
rs4684883	3	12861586	12	12	0	331510	0.00361967	0.00361967	0
Affx-21118641	3	12861608	12	12	0	331510	0.00361967	0.00361967	0
rs7616406	3	12862257	12	12	0	331510	0.00361967	0.00361967	0
rs77695706	3	12863370	12	12	0	331510	0.00361967	0.00361967	0
rs6442333	3	12864386	12	12	0	331510	0.00361967	0.00361967	0
rs75625389	3	12866019	12	12	0	331510	0.00361967	0.00361967	0
rs139572691	3	12867010	12	12	0	331510	0.00361967	0.00361967	0
Affx-80220440	3	12867133	12	12	0	331510	0.00361967	0.00361967	0
rs149042082	3	12868897	12	12	0	331510	0.00361967	0.00361967	0
rs78652507	3	12873245	11	11	0	331511	0.00331803	0.00331803	0
rs3928631	3	12874925	11	11	0	331511	0.00331803	0.00331803	0
Affx-21120412	3	12875443	11	11	0	331511	0.00331803	0.00331803	0
rs2290312	3	12880818	11	11	0	331511	0.00331803	0.00331803	0
rs7647881	3	12900430	10	10	0	331512	0.00301639	0.00301639	0
rs55675428	3	12902465	10	10	0	331512	0.00301639	0.00301639	0
rs9869672	3	12902913	10	10	0	331512	0.00301639	0.00301639	0
rs76784375	3	12904063	10	10	0	331512	0.00301639	0.00301639	0
rs2600228	3	12908510	10	10	0	331512	0.00301639	0.00301639	0
rs409722	3	12916772	10	10	0	331512	0.00301639	0.00301639	0
rs115309460	3	12918758	10	10	0	331512	0.00301639	0.00301639	0
rs73027040	3	12919062	10	10	0	331512	0.00301639	0.00301639	0
rs7613171	3	12926204	9	9	0	331513	0.00271475	0.00271475	0
rs61739284	3	12926399	9	9	0	331513	0.00271475	0.00271475	0
rs79351421	3	12930286	8	8	0	331514	0.00241311	0.00241311	0
rs114273055	3	12936408	6	6	0	331516	0.00180983	0.00180983	0
rs115532219	3	12938762	6	6	0	331516	0.00180983	0.00180983	0
rs62242667	3	12939939	6	6	0	331516	0.00180983	0.00180983	0
rs14191	3	12940346	5	5	0	331517	0.0015082	0.0015082	0
rs9818523	3	12942408	5	5	0	331517	0.0015082	0.0015082	0
rs190809678	3	12943013	5	5	0	331517	0.0015082	0.0015082	0
rs2600323	3	12946433	4	4	0	331518	0.00120656	0.00120656	0
rs17541405	3	12950002	3	3	0	331519	0.000904917	0.000904917	0
rs17037462	3	12956905	3	3	0	331519	0.000904917	0.000904917	0
rs200169490	3	12957095	3	3	0	331519	0.000904917	0.000904917	0
rs199955395	3	12957173	3	3	0	331519	0.000904917	0.000904917	0
rs35319679	3	12962074	2	2	0	331520	0.000603278	0.000603278	0
rs115632343	3	12962101	2	2	0	331520	0.000603278	0.000603278	0
rs2600208	3	12970494	2	2	0	331520	0.000603278	0.000603278	0
rs68074206	3	12971209	2	2	0	331520	0.000603278	0.000603278	0
rs148022111	3	12977109	2	2	0	331520	0.000603278	0.000603278	0
Affx-89014154	3	12977219	2	2	0	331520	0.000603278	0.000603278	0
rs939899	3	12979173	2	2	0	331520	0.000603278	0.000603278	0
rs114874186	3	12979854	2	2	0	331520	0.000603278	0.000603278	0
rs115549381	3	12980036	2	2	0	331520	0.000603278	0.000603278	0
rs2012023	3	12981873	2	2	0	331520	0.000603278	0.000603278	0
rs142179028	3	12983193	2	2	0	331520	0.000603278	0.000603278	0
rs142851488	3	12983355	2	2	0	331520	0.000603278	0.000603278	0
rs62242675	3	12984597	2	2	0	331520	0.000603278	0.000603278	0
rs76033971	3	12987835	3	3	0	331519	0.000904917	0.000904917	0
rs115012325	3	12998905	3	3	0	331519	0.000904917	0.000904917	0
rs1529755	3	12999940	3	3	0	331519	0.000904917	0.000904917	0
rs765248	3	13001931	3	3	0	331519	0.000904917	0.000904917	0
rs1010414	3	13006586	3	3	0	331519	0.000904917	0.000904917	0
rs17774704	3	13012816	3	3	0	331519	0.000904917	0.000904917	0
rs360856	3	13019301	4	3	1	331518	0.00120656	0.000904917	0.000301639
rs76427117	3	13021292	4	3	1	331518	0.00120656	0.000904917	0.000301639
rs60102744	3	13025357	4	3	1	331518	0.00120656	0.000904917	0.000301639
rs360745	3	13025899	4	3	1	331518	0.00120656	0.000904917	0.000301639
rs77922306	3	13026073	4	3	1	331518	0.00120656	0.000904917	0.000301639
rs360841	3	13030159	4	3	1	331518	0.00120656	0.000904917	0.000301639
rs360840	3	13031976	4	3	1	331518	0.00120656	0.000904917	0.000301639
rs6442344	3	13032126	4	3	1	331518	0.00120656	0.000904917	0.000301639
rs111828627	3	13032737	4	3	1	331518	0.00120656	0.000904917	0.000301639
rs75186696	3	13033619	4	3	1	331518	0.00120656	0.000904917	0.000301639
rs360835	3	13037101	4	3	1	331518	0.00120656	0.000904917	0.000301639
rs115442282	3	13038790	4	3	1	331518	0.00120656	0.000904917	0.000301639
rs57196392	3	13039519	4	3	1	331518	0.00120656	0.000904917	0.000301639
rs11920392	3	13046519	4	3	1	331518	0.00120656	0.000904917	0.000301639
rs74844176	3	13048461	4	3	1	331518	0.00120656	0.000904917	0.000301639
rs75291889	3	13050313	4	3	1	331518	0.00120656	0.000904917	0.000301639
rs13084006	3	13050686	4	3	1	331518	0.00120656	0.000904917	0.000301639
rs360832	3	13051155	4	3	1	331518	0.00120656	0.000904917	0.000301639
rs168628	3	13052795	4	3	1	331518	0.00120656	0.000904917	0.000301639
rs116258895	3	13053678	4	3	1	331518	0.00120656	0.000904917	0.000301639
rs73028770	3	13053744	4	3	1	331518	0.00120656	0.000904917	0.000301639
rs77558175	3	13054448	4	3	1	331518	0.00120656	0.000904917	0.000301639
rs62242719	3	13054770	4	3	1	331518	0.00120656	0.000904917	0.000301639
rs115391289	3	13054823	4	3	1	331518	0.00120656	0.000904917	0.000301639
rs9830953	3	13057791	4	3	1	331518	0.00120656	0.000904917	0.000301639
rs7616054	3	13058031	4	3	1	331518	0.00120656	0.000904917	0.000301639
rs360845	3	13059436	4	3	1	331518	0.00120656	0.000904917	0.000301639
rs360846	3	13059941	4	3	1	331518	0.00120656	0.000904917	0.000301639
rs76763697	3	13063804	4	3	1	331518	0.00120656	0.000904917	0.000301639
rs60602014	3	13065455	4	3	1	331518	0.00120656	0.000904917	0.000301639
rs79623279	3	13066017	4	3	1	331518	0.00120656	0.000904917	0.000301639
rs2648701	3	13066535	4	3	1	331518	0.00120656	0.000904917	0.000301639
rs78009654	3	13068703	4	3	1	331518	0.00120656	0.000904917	0.000301639
rs380499	3	13070113	4	3	1	331518	0.00120656	0.000904917	0.000301639
rs361052	3	13070799	4	3	1	331518	0.00120656	0.000904917	0.000301639
rs10865713	3	13075078	4	3	1	331518	0.00120656	0.000904917	0.000301639
rs114107588	3	13077017	4	3	1	331518	0.00120656	0.000904917	0.000301639
Affx-21144027	3	13079988	4	3	1	331518	0.00120656	0.000904917	0.000301639
rs361006	3	13087558	3	3	0	331519	0.000904917	0.000904917	0
rs9815898	3	13091428	3	3	0	331519	0.000904917	0.000904917	0
rs73016591	3	13092038	3	3	0	331519	0.000904917	0.000904917	0
rs80017713	3	13098542	3	3	0	331519	0.000904917	0.000904917	0
rs73018516	3	13104677	3	3	0	331519	0.000904917	0.000904917	0
rs360875	3	13106302	3	3	0	331519	0.000904917	0.000904917	0
rs387656	3	13110077	3	3	0	331519	0.000904917	0.000904917	0
rs452712	3	13112286	3	3	0	331519	0.000904917	0.000904917	0
rs2882072	3	13113940	3	3	0	331519	0.000904917	0.000904917	0
rs115196595	3	13116044	3	3	0	331519	0.000904917	0.000904917	0
rs444944	3	13117999	3	3	0	331519	0.000904917	0.000904917	0
rs114590228	3	13123519	3	3	0	331519	0.000904917	0.000904917	0
rs607388	3	13124498	3	3	0	331519	0.000904917	0.000904917	0
rs636377	3	13126434	3	3	0	331519	0.000904917	0.000904917	0
rs114567325	3	13129536	3	3	0	331519	0.000904917	0.000904917	0
rs77803514	3	13130114	0	0	0	331552	0	0	0
rs4684908	3	13131301	3	3	0	331519	0.000904917	0.000904917	0
Affx-21149772	3	13132619	3	3	0	331519	0.000904917	0.000904917	0
rs62232949	3	13132694	3	3	0	331519	0.000904917	0.000904917	0
rs11710337	3	13133264	3	3	0	331519	0.000904917	0.000904917	0
rs662538	3	13135500	3	3	0	331519	0.000904917	0.000904917	0
rs662634	3	13135575	3	3	0	331519	0.000904917	0.000904917	0
rs73014648	3	13136771	3	3	0	331519	0.000904917	0.000904917	0
rs360752	3	13138865	3	3	0	331519	0.000904917	0.000904917	0
rs62232957	3	13145081	3	3	0	331519	0.000904917	0.000904917	0
rs79248577	3	13145281	3	3	0	331519	0.000904917	0.000904917	0
rs556802	3	13145779	3	3	0	331519	0.000904917	0.000904917	0
rs4684909	3	13149343	4	4	0	331518	0.00120656	0.00120656	0
rs61086270	3	13149705	4	4	0	331518	0.00120656	0.00120656	0
rs7619926	3	13152176	4	4	0	331518	0.00120656	0.00120656	0
rs115656514	3	13153642	4	4	0	331518	0.00120656	0.00120656	0
rs6791178	3	13157472	4	4	0	331518	0.00120656	0.00120656	0
rs7644915	3	13160265	4	4	0	331518	0.00120656	0.00120656	0
rs358391	3	13172718	4	4	0	331518	0.00120656	0.00120656	0
rs80275501	3	13173764	4	4	0	331518	0.00120656	0.00120656	0
rs73016658	3	13177912	4	4	0	331518	0.00120656	0.00120656	0
rs115071187	3	13178902	4	4	0	331518	0.00120656	0.00120656	0
rs76283753	3	13179745	4	4	0	331518	0.00120656	0.00120656	0
rs1603146	3	13181776	4	4	0	331518	0.00120656	0.00120656	0
rs358377	3	13181905	4	4	0	331518	0.00120656	0.00120656	0
rs11714289	3	13182692	4	4	0	331518	0.00120656	0.00120656	0
rs358374	3	13186109	4	4	0	331518	0.00120656	0.00120656	0
rs77842198	3	13186845	4	4	0	331518	0.00120656	0.00120656	0
rs530425	3	13189919	4	4	0	331518	0.00120656	0.00120656	0
rs11719364	3	13192364	4	4	0	331518	0.00120656	0.00120656	0
rs13083601	3	13198052	4	4	0	331518	0.00120656	0.00120656	0
rs12490841	3	13205785	4	4	0	331518	0.00120656	0.00120656	0
rs357161	3	13207536	4	4	0	331518	0.00120656	0.00120656	0
rs11922582	3	13212134	4	4	0	331518	0.00120656	0.00120656	0
rs75487565	3	13212225	4	4	0	331518	0.00120656	0.00120656	0
rs60623312	3	13212908	4	4	0	331518	0.00120656	0.00120656	0
rs112138685	3	13213363	0	0	0	331552	0	0	0
rs114278868	3	13213734	4	4	0	331518	0.00120656	0.00120656	0
rs60262169	3	13217342	4	4	0	331518	0.00120656	0.00120656	0
rs4684121	3	13217692	4	4	0	331518	0.00120656	0.00120656	0
rs357135	3	13218281	4	4	0	331518	0.00120656	0.00120656	0
rs78112582	3	13219781	4	4	0	331518	0.00120656	0.00120656	0
rs58413303	3	13220204	4	4	0	331518	0.00120656	0.00120656	0
rs357148	3	13223868	4	4	0	331518	0.00120656	0.00120656	0
rs76621400	3	13228735	4	4	0	331518	0.00120656	0.00120656	0
rs2349557	3	13231551	4	4	0	331518	0.00120656	0.00120656	0
rs66790541	3	13234515	4	4	0	331518	0.00120656	0.00120656	0
rs59165323	3	13237282	4	4	0	331518	0.00120656	0.00120656	0
rs75002007	3	13238827	4	4	0	331518	0.00120656	0.00120656	0
rs17037876	3	13241893	4	4	0	331518	0.00120656	0.00120656	0
rs116270492	3	13244345	4	4	0	331518	0.00120656	0.00120656	0
rs114670243	3	13244922	4	4	0	331518	0.00120656	0.00120656	0
rs28630998	3	13245725	4	4	0	331518	0.00120656	0.00120656	0
rs73031479	3	13248625	4	4	0	331518	0.00120656	0.00120656	0
rs17037891	3	13250682	4	4	0	331518	0.00120656	0.00120656	0
rs114466680	3	13254590	4	4	0	331518	0.00120656	0.00120656	0
rs73134153	3	13261298	4	4	0	331518	0.00120656	0.00120656	0
rs11707839	3	13266183	4	4	0	331518	0.00120656	0.00120656	0
rs76410166	3	13266403	4	4	0	331518	0.00120656	0.00120656	0
rs4684126	3	13273299	4	3	1	331518	0.00120656	0.000904917	0.000301639
rs9310419	3	13275607	4	3	1	331518	0.00120656	0.000904917	0.000301639
rs11128637	3	13276005	4	3	1	331518	0.00120656	0.000904917	0.000301639
rs73134196	3	13276044	4	3	1	331518	0.00120656	0.000904917	0.000301639
rs79533809	3	13277170	4	3	1	331518	0.00120656	0.000904917	0.000301639
rs13068633	3	13278630	4	3	1	331518	0.00120656	0.000904917	0.000301639
rs11711545	3	13280288	4	3	1	331518	0.00120656	0.000904917	0.000301639
rs80329761	3	13281967	4	3	1	331518	0.00120656	0.000904917	0.000301639
rs17037953	3	13284218	4	3	1	331518	0.00120656	0.000904917	0.000301639
rs12493865	3	13284483	4	3	1	331518	0.00120656	0.000904917	0.000301639
rs7632077	3	13284808	4	3	1	331518	0.00120656	0.000904917	0.000301639
rs114437570	3	13285966	4	3	1	331518	0.00120656	0.000904917	0.000301639
rs6782291	3	13286726	4	3	1	331518	0.00120656	0.000904917	0.000301639
rs9824456	3	13288216	4	3	1	331518	0.00120656	0.000904917	0.000301639
rs55708365	3	13288489	4	3	1	331518	0.00120656	0.000904917	0.000301639
rs55983502	3	13288743	4	3	1	331518	0.00120656	0.000904917	0.000301639
rs11128638	3	13290146	4	3	1	331518	0.00120656	0.000904917	0.000301639
rs79457437	3	13291228	4	3	1	331518	0.00120656	0.000904917	0.000301639
rs17037981	3	13295019	4	3	1	331518	0.00120656	0.000904917	0.000301639
rs114348008	3	13295431	4	3	1	331518	0.00120656	0.000904917	0.000301639
rs9834106	3	13295685	4	3	1	331518	0.00120656	0.000904917	0.000301639
rs13092502	3	13296115	4	3	1	331518	0.00120656	0.000904917	0.000301639
rs73016821	3	13301580	3	2	1	331519	0.000904917	0.000603278	0.000301639
rs6784815	3	13301696	3	2	1	331519	0.000904917	0.000603278	0.000301639
rs74384775	3	13301836	3	2	1	331519	0.000904917	0.000603278	0.000301639
rs675152	3	13307063	3	2	1	331519	0.000904917	0.000603278	0.000301639
rs2688687	3	13315296	3	2	1	331519	0.000904917	0.000603278	0.000301639
rs62232798	3	13325515	3	2	1	331519	0.000904917	0.000603278	0.000301639
rs357112	3	13326400	3	2	1	331519	0.000904917	0.000603278	0.000301639
rs62232799	3	13328058	3	2	1	331519	0.000904917	0.000603278	0.000301639
rs73142124	3	13335287	3	2	1	331519	0.000904917	0.000603278	0.000301639
rs76841935	3	13342190	3	2	1	331519	0.000904917	0.000603278	0.000301639
rs4684926	3	13346672	3	2	1	331519	0.000904917	0.000603278	0.000301639
rs116195930	3	13352115	3	2	1	331519	0.000904917	0.000603278	0.000301639
rs354477	3	13359433	3	2	1	331519	0.000904917	0.000603278	0.000301639
Affx-89020537	3	13360631	3	2	1	331519	0.000904917	0.000603278	0.000301639
rs202157053	3	13361262	3	2	1	331519	0.000904917	0.000603278	0.000301639
rs354478	3	13361287	3	2	1	331519	0.000904917	0.000603278	0.000301639
rs354479	3	13361391	3	2	1	331519	0.000904917	0.000603278	0.000301639
rs139763398	3	13361403	3	2	1	331519	0.000904917	0.000603278	0.000301639
rs113734634	3	13367357	3	2	1	331519	0.000904917	0.000603278	0.000301639
rs74858247	3	13368454	3	2	1	331519	0.000904917	0.000603278	0.000301639
rs6763238	3	13369702	3	2	1	331519	0.000904917	0.000603278	0.000301639
rs143380218	3	13369787	3	2	1	331519	0.000904917	0.000603278	0.000301639
rs116719664	3	13371369	3	2	1	331519	0.000904917	0.000603278	0.000301639
rs201734806	3	13373830	3	2	1	331519	0.000904917	0.000603278	0.000301639
Affx-80220450	3	13379332	3	2	1	331519	0.000904917	0.000603278	0.000301639
rs144770995	3	13379372	3	2	1	331519	0.000904917	0.000603278	0.000301639
rs114096350	3	13381419	3	2	1	331519	0.000904917	0.000603278	0.000301639
rs151008831	3	13383322	3	2	1	331519	0.000904917	0.000603278	0.000301639
rs1967220	3	13383982	3	2	1	331519	0.000904917	0.000603278	0.000301639
rs6442373	3	13387189	3	2	1	331519	0.000904917	0.000603278	0.000301639
rs11921830	3	13389108	3	2	1	331519	0.000904917	0.000603278	0.000301639
rs114154179	3	13390953	3	2	1	331519	0.000904917	0.000603278	0.000301639
rs200277108	3	13393479	3	2	1	331519	0.000904917	0.000603278	0.000301639
rs2280085	3	13395475	3	2	1	331519	0.000904917	0.000603278	0.000301639
rs2280084	3	13395579	3	2	1	331519	0.000904917	0.000603278	0.000301639
rs6795271	3	13399786	3	2	1	331519	0.000904917	0.000603278	0.000301639
rs78591684	3	13401224	3	2	1	331519	0.000904917	0.000603278	0.000301639
rs11710695	3	13404919	3	2	1	331519	0.000904917	0.000603278	0.000301639
rs3732671	3	13407556	3	2	1	331519	0.000904917	0.000603278	0.000301639
rs41293405	3	13413371	3	2	1	331519	0.000904917	0.000603278	0.000301639
rs115522829	3	13420383	3	2	1	331519	0.000904917	0.000603278	0.000301639
rs7628051	3	13421150	3	2	1	331519	0.000904917	0.000603278	0.000301639
rs79324993	3	13428970	3	2	1	331519	0.000904917	0.000603278	0.000301639
Affx-80271152	3	13432739	3	2	1	331519	0.000904917	0.000603278	0.000301639
rs11715964	3	13439512	3	2	1	331519	0.000904917	0.000603278	0.000301639
rs7646019	3	13449191	2	2	0	331520	0.000603278	0.000603278	0
rs62232833	3	13458438	2	2	0	331520	0.000603278	0.000603278	0
rs114687191	3	13464882	2	2	0	331520	0.000603278	0.000603278	0
rs9845956	3	13468008	2	2	0	331520	0.000603278	0.000603278	0
rs9829618	3	13470823	2	2	0	331520	0.000603278	0.000603278	0
rs468113	3	13499551	3	3	0	331519	0.000904917	0.000904917	0
rs77125410	3	13500660	3	3	0	331519	0.000904917	0.000904917	0
rs77583273	3	13502689	3	3	0	331519	0.000904917	0.000904917	0
rs456464	3	13503679	3	3	0	331519	0.000904917	0.000904917	0
rs3846119	3	13505180	3	3	0	331519	0.000904917	0.000904917	0
rs62232852	3	13512287	3	3	0	331519	0.000904917	0.000904917	0
rs75636886	3	13512502	3	3	0	331519	0.000904917	0.000904917	0
rs116627836	3	13515213	3	3	0	331519	0.000904917	0.000904917	0
rs80209735	3	13515626	3	3	0	331519	0.000904917	0.000904917	0
rs17038211	3	13516678	3	3	0	331519	0.000904917	0.000904917	0
rs2655216	3	13518188	3	3	0	331519	0.000904917	0.000904917	0
rs78375098	3	13520375	3	3	0	331519	0.000904917	0.000904917	0
rs77443885	3	13525410	3	3	0	331519	0.000904917	0.000904917	0
rs11917036	3	13527998	3	3	0	331519	0.000904917	0.000904917	0
rs115709231	3	13528903	3	3	0	331519	0.000904917	0.000904917	0
rs56746042	3	13530340	3	3	0	331519	0.000904917	0.000904917	0
rs73140254	3	13533382	3	3	0	331519	0.000904917	0.000904917	0
rs1116048	3	13537336	3	3	0	331519	0.000904917	0.000904917	0
rs17038236	3	13540641	3	3	0	331519	0.000904917	0.000904917	0
rs59143878	3	13543274	3	3	0	331519	0.000904917	0.000904917	0
rs73815731	3	13543529	3	3	0	331519	0.000904917	0.000904917	0
rs75342174	3	13544157	3	3	0	331519	0.000904917	0.000904917	0
Affx-89018555	3	13544443	3	3	0	331519	0.000904917	0.000904917	0
rs17038240	3	13545697	3	3	0	331519	0.000904917	0.000904917	0
rs77021151	3	13546937	3	3	0	331519	0.000904917	0.000904917	0
rs115020061	3	13548716	3	3	0	331519	0.000904917	0.000904917	0
rs2597513	3	13555836	3	3	0	331519	0.000904917	0.000904917	0
rs1110967	3	13557690	3	3	0	331519	0.000904917	0.000904917	0
rs78159718	3	13558449	3	3	0	331519	0.000904917	0.000904917	0
rs67561470	3	13568967	3	3	0	331519	0.000904917	0.000904917	0
rs28410944	3	13570412	3	3	0	331519	0.000904917	0.000904917	0
rs56805482	3	13572053	3	3	0	331519	0.000904917	0.000904917	0
rs2655233	3	13573068	3	3	0	331519	0.000904917	0.000904917	0
rs62234370	3	13574492	3	3	0	331519	0.000904917	0.000904917	0
rs78315989	3	13576536	3	3	0	331519	0.000904917	0.000904917	0
rs114931662	3	13578007	3	3	0	331519	0.000904917	0.000904917	0
rs114407355	3	13578739	3	3	0	331519	0.000904917	0.000904917	0
rs34218232	3	13581025	3	3	0	331519	0.000904917	0.000904917	0
rs62234375	3	13581171	3	3	0	331519	0.000904917	0.000904917	0
rs76045510	3	13583527	3	3	0	331519	0.000904917	0.000904917	0
rs6775085	3	13585313	3	3	0	331519	0.000904917	0.000904917	0
rs6442396	3	13586461	3	3	0	331519	0.000904917	0.000904917	0
rs113643840	3	13587869	3	3	0	331519	0.000904917	0.000904917	0
rs17038282	3	13590094	3	3	0	331519	0.000904917	0.000904917	0
rs73039001	3	13599966	3	3	0	331519	0.000904917	0.000904917	0
rs11712958	3	13607112	3	3	0	331519	0.000904917	0.000904917	0
rs77762315	3	13608602	3	3	0	331519	0.000904917	0.000904917	0
rs13064779	3	13610260	3	3	0	331519	0.000904917	0.000904917	0
rs17038305	3	13612107	3	3	0	331519	0.000904917	0.000904917	0
rs28587534	3	13612286	3	3	0	331519	0.000904917	0.000904917	0
rs72624447	3	13612296	3	3	0	331519	0.000904917	0.000904917	0
Affx-89007072	3	13612371	3	3	0	331519	0.000904917	0.000904917	0
rs113514375	3	13612459	3	3	0	331519	0.000904917	0.000904917	0
rs111389908	3	13612786	3	3	0	331519	0.000904917	0.000904917	0
rs200487515	3	13612921	3	3	0	331519	0.000904917	0.000904917	0
rs3732666	3	13612936	3	3	0	331519	0.000904917	0.000904917	0
rs113071988	3	13612989	3	3	0	331519	0.000904917	0.000904917	0
rs3796318	3	13613015	3	3	0	331519	0.000904917	0.000904917	0
rs113265853	3	13613081	3	3	0	331519	0.000904917	0.000904917	0
rs79350716	3	13614754	3	3	0	331519	0.000904917	0.000904917	0
rs7615835	3	13622987	3	3	0	331519	0.000904917	0.000904917	0
rs55721138	3	13624799	3	3	0	331519	0.000904917	0.000904917	0
rs74760638	3	13624900	3	3	0	331519	0.000904917	0.000904917	0
rs3821605	3	13625471	3	3	0	331519	0.000904917	0.000904917	0
rs6442400	3	13629651	3	3	0	331519	0.000904917	0.000904917	0
rs3773279	3	13635770	3	3	0	331519	0.000904917	0.000904917	0
rs11128646	3	13640933	3	3	0	331519	0.000904917	0.000904917	0
rs13327200	3	13649665	3	3	0	331519	0.000904917	0.000904917	0
rs114959837	3	13649962	3	3	0	331519	0.000904917	0.000904917	0
rs60479279	3	13651622	3	3	0	331519	0.000904917	0.000904917	0
rs13083986	3	13652906	3	3	0	331519	0.000904917	0.000904917	0
rs202151995	3	13655602	3	3	0	331519	0.000904917	0.000904917	0
rs11128651	3	13657525	3	3	0	331519	0.000904917	0.000904917	0
rs17038341	3	13658010	3	3	0	331519	0.000904917	0.000904917	0
rs79785939	3	13658373	3	3	0	331519	0.000904917	0.000904917	0
rs61731210	3	13659649	3	3	0	331519	0.000904917	0.000904917	0
rs111455203	3	13659790	3	3	0	331519	0.000904917	0.000904917	0
rs4596126	3	13659897	3	3	0	331519	0.000904917	0.000904917	0
rs2280305	3	13660809	3	3	0	331519	0.000904917	0.000904917	0
rs62233001	3	13661515	3	3	0	331519	0.000904917	0.000904917	0
rs4684964	3	13661601	3	3	0	331519	0.000904917	0.000904917	0
rs3773269	3	13661991	3	3	0	331519	0.000904917	0.000904917	0
rs62233002	3	13662337	3	3	0	331519	0.000904917	0.000904917	0
rs115426944	3	13663365	3	3	0	331519	0.000904917	0.000904917	0
rs1568306	3	13664475	3	3	0	331519	0.000904917	0.000904917	0
rs201160150	3	13669333	3	3	0	331519	0.000904917	0.000904917	0
rs2242023	3	13670481	3	3	0	331519	0.000904917	0.000904917	0
rs41283996	3	13670508	3	3	0	331519	0.000904917	0.000904917	0
rs9843344	3	13670536	3	3	0	331519	0.000904917	0.000904917	0
rs112843566	3	13670791	3	3	0	331519	0.000904917	0.000904917	0
rs200076998	3	13671392	3	3	0	331519	0.000904917	0.000904917	0
rs41283999	3	13671402	3	3	0	331519	0.000904917	0.000904917	0
rs3773255	3	13672732	3	3	0	331519	0.000904917	0.000904917	0
rs199983858	3	13672888	3	3	0	331519	0.000904917	0.000904917	0
rs112360411	3	13674275	3	3	0	331519	0.000904917	0.000904917	0
rs9838270	3	13676940	3	3	0	331519	0.000904917	0.000904917	0
rs13097634	3	13677514	3	3	0	331519	0.000904917	0.000904917	0
rs73042968	3	13677622	3	3	0	331519	0.000904917	0.000904917	0
rs2290189	3	13677946	3	3	0	331519	0.000904917	0.000904917	0
rs4684148	3	13679044	3	3	0	331519	0.000904917	0.000904917	0
rs7610579	3	13680959	3	3	0	331519	0.000904917	0.000904917	0
rs9868964	3	13680987	3	3	0	331519	0.000904917	0.000904917	0
rs11713416	3	13683103	3	3	0	331519	0.000904917	0.000904917	0
rs2957571	3	13684389	3	3	0	331519	0.000904917	0.000904917	0
rs9863031	3	13686626	3	3	0	331519	0.000904917	0.000904917	0
rs76490278	3	13687339	3	3	0	331519	0.000904917	0.000904917	0
rs6783585	3	13693546	3	3	0	331519	0.000904917	0.000904917	0
rs76891746	3	13697170	3	3	0	331519	0.000904917	0.000904917	0
rs76233405	3	13698731	3	3	0	331519	0.000904917	0.000904917	0
rs6803378	3	13704706	3	3	0	331519	0.000904917	0.000904917	0
rs7645380	3	13708066	2	2	0	331520	0.000603278	0.000603278	0
rs4279079	3	13713218	2	2	0	331520	0.000603278	0.000603278	0
rs4684149	3	13713711	2	2	0	331520	0.000603278	0.000603278	0
rs73044861	3	13718272	2	2	0	331520	0.000603278	0.000603278	0
rs114648014	3	13719134	2	2	0	331520	0.000603278	0.000603278	0
rs7611688	3	13721855	2	2	0	331520	0.000603278	0.000603278	0
rs7623329	3	13725204	2	2	0	331520	0.000603278	0.000603278	0
rs114745709	3	13726508	2	2	0	331520	0.000603278	0.000603278	0
rs6794344	3	13726888	2	2	0	331520	0.000603278	0.000603278	0
rs9823857	3	13728876	2	2	0	331520	0.000603278	0.000603278	0
rs4684982	3	13732461	2	2	0	331520	0.000603278	0.000603278	0
rs111386331	3	13734707	2	2	0	331520	0.000603278	0.000603278	0
rs4450798	3	13737000	2	2	0	331520	0.000603278	0.000603278	0
rs11713878	3	13738588	2	2	0	331520	0.000603278	0.000603278	0
rs75094605	3	13742429	2	2	0	331520	0.000603278	0.000603278	0
rs9846232	3	13743132	2	2	0	331520	0.000603278	0.000603278	0
rs62234768	3	13745868	2	2	0	331520	0.000603278	0.000603278	0
rs13082757	3	13747337	2	2	0	331520	0.000603278	0.000603278	0
rs56366414	3	13748716	2	2	0	331520	0.000603278	0.000603278	0
rs28687597	3	13757613	1	1	0	331521	0.000301639	0.000301639	0
rs79831949	3	13765078	1	1	0	331521	0.000301639	0.000301639	0
rs73137996	3	13771796	1	1	0	331521	0.000301639	0.000301639	0
rs145018778	3	13780838	1	1	0	331521	0.000301639	0.000301639	0
rs67355730	3	13784146	1	1	0	331521	0.000301639	0.000301639	0
rs4257528	3	13800722	1	1	0	331521	0.000301639	0.000301639	0
rs79674746	3	13802183	1	1	0	331521	0.000301639	0.000301639	0
rs114721201	3	13803639	1	1	0	331521	0.000301639	0.000301639	0
rs6786420	3	13804145	1	1	0	331521	0.000301639	0.000301639	0
rs11713274	3	13813834	1	1	0	331521	0.000301639	0.000301639	0
rs9866520	3	13817535	1	1	0	331521	0.000301639	0.000301639	0
rs79240753	3	13819154	1	1	0	331521	0.000301639	0.000301639	0
rs6793656	3	13823342	1	1	0	331521	0.000301639	0.000301639	0
rs6769900	3	13823817	1	1	0	331521	0.000301639	0.000301639	0
rs76746614	3	13826052	1	1	0	331521	0.000301639	0.000301639	0
rs75933758	3	13828919	1	1	0	331521	0.000301639	0.000301639	0
rs6803392	3	13829859	1	1	0	331521	0.000301639	0.000301639	0
rs78991974	3	13830898	1	1	0	331521	0.000301639	0.000301639	0
rs12639016	3	13830906	0	0	0	331552	0	0	0
rs62232724	3	13833032	1	1	0	331521	0.000301639	0.000301639	0
rs7634782	3	13834952	1	1	0	331521	0.000301639	0.000301639	0
rs11711324	3	13836572	1	1	0	331521	0.000301639	0.000301639	0
rs4685028	3	13836583	1	1	0	331521	0.000301639	0.000301639	0
rs1433349	3	13837635	1	1	0	331521	0.000301639	0.000301639	0
rs6442412	3	13838507	1	1	0	331521	0.000301639	0.000301639	0
rs77526976	3	13840583	1	1	0	331521	0.000301639	0.000301639	0
rs4685032	3	13841398	1	1	0	331521	0.000301639	0.000301639	0
rs11128661	3	13842611	1	1	0	331521	0.000301639	0.000301639	0
rs112882428	3	13844698	0	0	0	331552	0	0	0
rs4685036	3	13848830	1	1	0	331521	0.000301639	0.000301639	0
rs35357799	3	13852729	1	1	0	331521	0.000301639	0.000301639	0
rs6773376	3	13854918	1	1	0	331521	0.000301639	0.000301639	0
rs12485619	3	13856790	1	1	0	331521	0.000301639	0.000301639	0
rs75457248	3	13856850	1	1	0	331521	0.000301639	0.000301639	0
rs3762725	3	13857577	1	1	0	331521	0.000301639	0.000301639	0
rs1124479	3	13857858	1	1	0	331521	0.000301639	0.000301639	0
rs1124480	3	13857969	1	1	0	331521	0.000301639	0.000301639	0
rs73817628	3	13858814	1	1	0	331521	0.000301639	0.000301639	0
rs116517588	3	13866286	1	1	0	331521	0.000301639	0.000301639	0
rs4684165	3	13866310	1	1	0	331521	0.000301639	0.000301639	0
rs56069140	3	13867575	1	1	0	331521	0.000301639	0.000301639	0
rs80021098	3	13868432	1	1	0	331521	0.000301639	0.000301639	0
rs6803033	3	13868763	1	1	0	331521	0.000301639	0.000301639	0
rs11917665	3	13869251	1	1	0	331521	0.000301639	0.000301639	0
rs78027630	3	13872497	1	1	0	331521	0.000301639	0.000301639	0
rs59201100	3	13875750	1	1	0	331521	0.000301639	0.000301639	0
rs11711182	3	13876909	1	1	0	331521	0.000301639	0.000301639	0
rs73019603	3	13878707	0	0	0	331552	0	0	0
rs79995382	3	13880285	0	0	0	331552	0	0	0
rs62234567	3	13884020	0	0	0	331552	0	0	0
rs79472086	3	13887266	0	0	0	331552	0	0	0
rs17223983	3	13893181	0	0	0	331552	0	0	0
rs1433354	3	13897245	0	0	0	331552	0	0	0
rs79885616	3	13897281	0	0	0	331552	0	0	0
rs113156257	3	13912879	0	0	0	331552	0	0	0
rs77587338	3	13913627	0	0	0	331552	0	0	0
rs11128666	3	13915885	0	0	0	331552	0	0	0
rs3749319	3	13916407	0	0	0	331552	0	0	0
rs55821787	3	13919475	0	0	0	331552	0	0	0
rs1991850	3	13922994	0	0	0	331552	0	0	0
rs73023659	3	13929238	0	0	0	331552	0	0	0
rs13077668	3	13929756	0	0	0	331552	0	0	0
rs78885658	3	13940841	0	0	0	331552	0	0	0
rs1433358	3	13943862	0	0	0	331552	0	0	0
rs114288812	3	13949971	0	0	0	331552	0	0	0
rs73033243	3	13962372	0	0	0	331552	0	0	0
rs115342579	3	13969481	1	0	1	331521	0.000301639	0	0.000301639
rs6776709	3	13978803	1	0	1	331521	0.000301639	0	0.000301639
rs76123215	3	13996778	1	0	1	331521	0.000301639	0	0.000301639
rs73018877	3	14005908	1	0	1	331521	0.000301639	0	0.000301639
rs4047237	3	14012861	1	0	1	331521	0.000301639	0	0.000301639
rs115392243	3	14013795	1	0	1	331521	0.000301639	0	0.000301639
rs57238684	3	14013943	1	0	1	331521	0.000301639	0	0.000301639
rs76732393	3	14020295	1	0	1	331521	0.000301639	0	0.000301639
rs61276202	3	14021080	1	0	1	331521	0.000301639	0	0.000301639
rs112131472	3	14043412	1	0	1	331521	0.000301639	0	0.000301639
rs115342598	3	14080022	1	0	1	331521	0.000301639	0	0.000301639
rs115559940	3	14082692	1	0	1	331521	0.000301639	0	0.000301639
rs79643969	3	14082920	1	0	1	331521	0.000301639	0	0.000301639
rs73020993	3	14088454	1	0	1	331521	0.000301639	0	0.000301639
rs2607761	3	14091428	1	0	1	331521	0.000301639	0	0.000301639
rs17303603	3	14092316	1	0	1	331521	0.000301639	0	0.000301639
rs114901859	3	14093153	1	0	1	331521	0.000301639	0	0.000301639
rs114961428	3	14099148	0	0	0	331552	0	0	0
rs76429151	3	14107685	0	0	0	331552	0	0	0
rs114176875	3	14108146	0	0	0	331552	0	0	0
rs187716954	3	14124503	0	0	0	331552	0	0	0
rs2733570	3	14139966	0	0	0	331552	0	0	0
rs113393640	3	14148890	0	0	0	331552	0	0	0
rs9847221	3	14150414	0	0	0	331552	0	0	0
rs116088871	3	14163417	0	0	0	331552	0	0	0
rs2733584	3	14168288	0	0	0	331552	0	0	0
rs34099410	3	14172381	0	0	0	331552	0	0	0
rs145619906	3	14174077	0	0	0	331552	0	0	0
rs4685076	3	14174427	0	0	0	331552	0	0	0
rs114026215	3	14174454	0	0	0	331552	0	0	0
rs2340917	3	14175262	0	0	0	331552	0	0	0
rs6766740	3	14176446	0	0	0	331552	0	0	0
rs113449357	3	14180731	0	0	0	331552	0	0	0
rs11943	3	14183572	0	0	0	331552	0	0	0
rs1043953	3	14183758	0	0	0	331552	0	0	0
rs3731189	3	14186238	0	0	0	331552	0	0	0
rs201597537	3	14189426	0	0	0	331552	0	0	0
Affx-89020926	3	14190412	0	0	0	331552	0	0	0
rs115373819	3	14191918	0	0	0	331552	0	0	0
Affx-92046787	3	14193842	0	0	0	331552	0	0	0
Affx-80220473	3	14193876	0	0	0	331552	0	0	0
Affx-92046788	3	14193881	0	0	0	331552	0	0	0
rs3731144	3	14194377	0	0	0	331552	0	0	0
rs1124303	3	14195682	0	0	0	331552	0	0	0
rs3731143	3	14197546	0	0	0	331552	0	0	0
Affx-92046789	3	14197857	0	0	0	331552	0	0	0
rs3731137	3	14198275	0	0	0	331552	0	0	0
rs111754034	3	14198634	0	0	0	331552	0	0	0
rs121965088	3	14199648	0	0	0	331552	0	0	0
rs2228000	3	14199887	0	0	0	331552	0	0	0
rs2227999	3	14199908	0	0	0	331552	0	0	0
rs182616621	3	14199940	0	0	0	331552	0	0	0
rs121965090	3	14200206	0	0	0	331552	0	0	0
Affx-21278735	3	14200382	0	0	0	331552	0	0	0
rs121965091	3	14201326	0	0	0	331552	0	0	0
Affx-80220475	3	14206927	0	0	0	331552	0	0	0
Affx-89011876	3	14207049	0	0	0	331552	0	0	0
rs41554714	3	14208474	0	0	0	331552	0	0	0
Affx-89012160	3	14208722	0	0	0	331552	0	0	0
rs3731099	3	14209238	0	0	0	331552	0	0	0
Affx-80220477	3	14209830	0	0	0	331552	0	0	0
rs3731087	3	14210989	0	0	0	331552	0	0	0
Affx-89021313	3	14211987	0	0	0	331552	0	0	0
rs3731080	3	14212050	0	0	0	331552	0	0	0
rs3731078	3	14212240	0	0	0	331552	0	0	0
Affx-92043564	3	14214475	0	0	0	331552	0	0	0
rs2229089	3	14214524	0	0	0	331552	0	0	0
rs59774494	3	14218893	0	0	0	331552	0	0	0
rs77327593	3	14219408	0	0	0	331552	0	0	0
rs1870134	3	14220023	0	0	0	331552	0	0	0
rs201273381	3	14220032	0	0	0	331552	0	0	0
rs116456017	3	14222513	0	0	0	331552	0	0	0
rs2607739	3	14222571	0	0	0	331552	0	0	0
Affx-80220479	3	14223059	0	0	0	331552	0	0	0
rs2607773	3	14241290	0	0	0	331552	0	0	0
rs74449271	3	14242403	0	0	0	331552	0	0	0
rs11128685	3	14251411	0	0	0	331552	0	0	0
rs75051490	3	14254585	0	0	0	331552	0	0	0
rs4355260	3	14255967	0	0	0	331552	0	0	0
rs12491506	3	14257187	0	0	0	331552	0	0	0
rs7626307	3	14263701	0	0	0	331552	0	0	0
rs61309899	3	14267142	0	0	0	331552	0	0	0
rs28862911	3	14267324	0	0	0	331552	0	0	0
rs118068306	3	14273131	0	0	0	331552	0	0	0
rs17305240	3	14278339	0	0	0	331552	0	0	0
rs79300919	3	14288322	1	0	1	331521	0.000301639	0	0.000301639
rs73031113	3	14289163	1	0	1	331521	0.000301639	0	0.000301639
rs62231952	3	14289624	1	0	1	331521	0.000301639	0	0.000301639
rs9882488	3	14290607	1	0	1	331521	0.000301639	0	0.000301639
rs55735564	3	14292498	1	0	1	331521	0.000301639	0	0.000301639
rs112450087	3	14294299	1	0	1	331521	0.000301639	0	0.000301639
rs77938217	3	14296019	1	0	1	331521	0.000301639	0	0.000301639
rs9843704	3	14297304	1	0	1	331521	0.000301639	0	0.000301639
rs17039205	3	14303081	1	0	1	331521	0.000301639	0	0.000301639
rs900187	3	14306115	1	0	1	331521	0.000301639	0	0.000301639
rs17039221	3	14308924	1	0	1	331521	0.000301639	0	0.000301639
rs17039223	3	14310763	1	0	1	331521	0.000301639	0	0.000301639
rs9881693	3	14311273	1	0	1	331521	0.000301639	0	0.000301639
rs56294128	3	14314944	1	0	1	331521	0.000301639	0	0.000301639
rs114798685	3	14316686	1	0	1	331521	0.000301639	0	0.000301639
rs7652129	3	14330122	1	0	1	331521	0.000301639	0	0.000301639
rs9847197	3	14333256	1	0	1	331521	0.000301639	0	0.000301639
rs4685117	3	14337221	1	0	1	331521	0.000301639	0	0.000301639
rs78361692	3	14337294	1	0	1	331521	0.000301639	0	0.000301639
rs6802338	3	14345500	1	0	1	331521	0.000301639	0	0.000301639
rs113247615	3	14346455	1	0	1	331521	0.000301639	0	0.000301639
rs9814291	3	14346948	1	0	1	331521	0.000301639	0	0.000301639
rs6442440	3	14348080	1	0	1	331521	0.000301639	0	0.000301639
rs4684204	3	14350659	1	0	1	331521	0.000301639	0	0.000301639
rs9842431	3	14360339	1	0	1	331521	0.000301639	0	0.000301639
rs17039362	3	14361682	1	0	1	331521	0.000301639	0	0.000301639
rs62233326	3	14364293	1	0	1	331521	0.000301639	0	0.000301639
rs11711290	3	14371705	1	0	1	331521	0.000301639	0	0.000301639
rs77349025	3	14372149	0	0	0	331552	0	0	0
rs76224629	3	14378769	2	1	1	331520	0.000603278	0.000301639	0.000301639
rs73140308	3	14378816	2	1	1	331520	0.000603278	0.000301639	0.000301639
rs116132351	3	14379132	2	1	1	331520	0.000603278	0.000301639	0.000301639
rs900181	3	14379665	2	1	1	331520	0.000603278	0.000301639	0.000301639
rs61696081	3	14382802	2	1	1	331520	0.000603278	0.000301639	0.000301639
rs6794796	3	14383632	2	1	1	331520	0.000603278	0.000301639	0.000301639
rs112062560	3	14385747	2	1	1	331520	0.000603278	0.000301639	0.000301639
rs12497942	3	14385901	2	1	1	331520	0.000603278	0.000301639	0.000301639
rs115697096	3	14390260	2	1	1	331520	0.000603278	0.000301639	0.000301639
rs1384106	3	14395876	2	1	1	331520	0.000603278	0.000301639	0.000301639
rs9853336	3	14399756	2	1	1	331520	0.000603278	0.000301639	0.000301639
rs1550160	3	14406331	2	1	1	331520	0.000603278	0.000301639	0.000301639
rs115980303	3	14407809	2	1	1	331520	0.000603278	0.000301639	0.000301639
rs13074307	3	14411415	2	1	1	331520	0.000603278	0.000301639	0.000301639
rs1865884	3	14411655	2	1	1	331520	0.000603278	0.000301639	0.000301639
rs35041525	3	14414455	2	1	1	331520	0.000603278	0.000301639	0.000301639
rs11720864	3	14415474	2	1	1	331520	0.000603278	0.000301639	0.000301639
rs55971904	3	14416830	2	1	1	331520	0.000603278	0.000301639	0.000301639
rs62231807	3	14418794	2	1	1	331520	0.000603278	0.000301639	0.000301639
rs10446439	3	14421239	2	1	1	331520	0.000603278	0.000301639	0.000301639
rs34636893	3	14422927	2	1	1	331520	0.000603278	0.000301639	0.000301639
rs73026269	3	14424028	2	1	1	331520	0.000603278	0.000301639	0.000301639
rs1038301	3	14427543	2	1	1	331520	0.000603278	0.000301639	0.000301639
rs76451793	3	14434934	2	1	1	331520	0.000603278	0.000301639	0.000301639
rs75415198	3	14435115	2	1	1	331520	0.000603278	0.000301639	0.000301639
rs1000877	3	14435938	2	1	1	331520	0.000603278	0.000301639	0.000301639
rs115962580	3	14439951	2	1	1	331520	0.000603278	0.000301639	0.000301639
rs114845694	3	14440968	2	1	1	331520	0.000603278	0.000301639	0.000301639
rs4685153	3	14441957	2	1	1	331520	0.000603278	0.000301639	0.000301639
rs76875652	3	14446410	2	1	1	331520	0.000603278	0.000301639	0.000301639
rs1156568	3	14446545	2	1	1	331520	0.000603278	0.000301639	0.000301639
rs7647134	3	14451197	2	1	1	331520	0.000603278	0.000301639	0.000301639
rs9810939	3	14451837	2	1	1	331520	0.000603278	0.000301639	0.000301639
rs6765103	3	14454286	2	1	1	331520	0.000603278	0.000301639	0.000301639
rs115480550	3	14455213	2	1	1	331520	0.000603278	0.000301639	0.000301639
rs17308574	3	14455958	2	1	1	331520	0.000603278	0.000301639	0.000301639
rs73028233	3	14456956	2	1	1	331520	0.000603278	0.000301639	0.000301639
rs4331657	3	14459473	2	1	1	331520	0.000603278	0.000301639	0.000301639
rs4685158	3	14463458	2	1	1	331520	0.000603278	0.000301639	0.000301639
rs2341967	3	14467263	2	1	1	331520	0.000603278	0.000301639	0.000301639
rs2341968	3	14467432	2	1	1	331520	0.000603278	0.000301639	0.000301639
rs13058781	3	14468767	2	1	1	331520	0.000603278	0.000301639	0.000301639
rs112669233	3	14469466	2	1	1	331520	0.000603278	0.000301639	0.000301639
rs74936650	3	14474146	3	2	1	331519	0.000904917	0.000603278	0.000301639
rs11720548	3	14476311	3	2	1	331519	0.000904917	0.000603278	0.000301639
rs73030137	3	14476900	3	2	1	331519	0.000904917	0.000603278	0.000301639
rs35174328	3	14479888	3	2	1	331519	0.000904917	0.000603278	0.000301639
rs6777336	3	14480638	3	2	1	331519	0.000904917	0.000603278	0.000301639
rs6790433	3	14480778	3	2	1	331519	0.000904917	0.000603278	0.000301639
rs12637706	3	14483960	3	2	1	331519	0.000904917	0.000603278	0.000301639
rs9879642	3	14485170	3	2	1	331519	0.000904917	0.000603278	0.000301639
rs35476822	3	14487358	3	2	1	331519	0.000904917	0.000603278	0.000301639
rs62233560	3	14489107	2	2	0	331520	0.000603278	0.000603278	0
rs7635390	3	14489870	2	2	0	331520	0.000603278	0.000603278	0
rs9826853	3	14489927	2	2	0	331520	0.000603278	0.000603278	0
rs115645384	3	14492004	2	2	0	331520	0.000603278	0.000603278	0
rs3773181	3	14496929	2	2	0	331520	0.000603278	0.000603278	0
rs17039625	3	14500265	2	2	0	331520	0.000603278	0.000603278	0
rs12488740	3	14500806	2	2	0	331520	0.000603278	0.000603278	0
rs28742931	3	14501686	2	2	0	331520	0.000603278	0.000603278	0
rs35452994	3	14510442	2	2	0	331520	0.000603278	0.000603278	0
rs3773174	3	14510861	2	2	0	331520	0.000603278	0.000603278	0
rs11928756	3	14511840	2	2	0	331520	0.000603278	0.000603278	0
rs9834678	3	14517115	2	2	0	331520	0.000603278	0.000603278	0
rs41284017	3	14523296	2	2	0	331520	0.000603278	0.000603278	0
rs3773166	3	14523799	2	2	0	331520	0.000603278	0.000603278	0
rs3773162	3	14526031	2	2	0	331520	0.000603278	0.000603278	0
rs151175565	3	14526466	2	2	0	331520	0.000603278	0.000603278	0
rs2327896	3	14527363	2	2	0	331520	0.000603278	0.000603278	0
rs2341985	3	14528028	2	2	0	331520	0.000603278	0.000603278	0
rs4685165	3	14528256	2	2	0	331520	0.000603278	0.000603278	0
rs9036	3	14530721	2	2	0	331520	0.000603278	0.000603278	0
rs115781473	3	14531088	2	2	0	331520	0.000603278	0.000603278	0
rs6794801	3	14531382	2	2	0	331520	0.000603278	0.000603278	0
rs75851328	3	14532146	2	2	0	331520	0.000603278	0.000603278	0
rs115147244	3	14533208	2	2	0	331520	0.000603278	0.000603278	0
rs58073255	3	14533759	2	2	0	331520	0.000603278	0.000603278	0
rs73031848	3	14536101	2	2	0	331520	0.000603278	0.000603278	0
rs200074867	3	14536385	2	2	0	331520	0.000603278	0.000603278	0
rs116285841	3	14536735	2	2	0	331520	0.000603278	0.000603278	0
rs75145487	3	14539369	2	2	0	331520	0.000603278	0.000603278	0
rs73817917	3	14540382	2	2	0	331520	0.000603278	0.000603278	0
rs76531281	3	14541769	2	2	0	331520	0.000603278	0.000603278	0
rs115091953	3	14541887	2	2	0	331520	0.000603278	0.000603278	0
rs201817231	3	14545080	2	2	0	331520	0.000603278	0.000603278	0
rs73031853	3	14545447	2	2	0	331520	0.000603278	0.000603278	0
rs6800512	3	14545776	2	2	0	331520	0.000603278	0.000603278	0
rs61731938	3	14547182	2	2	0	331520	0.000603278	0.000603278	0
rs61731939	3	14547198	2	2	0	331520	0.000603278	0.000603278	0
rs75699622	3	14549462	2	2	0	331520	0.000603278	0.000603278	0
rs9845816	3	14551444	2	2	0	331520	0.000603278	0.000603278	0
rs11128703	3	14554608	2	2	0	331520	0.000603278	0.000603278	0
rs4685171	3	14555216	2	2	0	331520	0.000603278	0.000603278	0
rs199608684	3	14555277	2	2	0	331520	0.000603278	0.000603278	0
rs74558668	3	14555717	2	2	0	331520	0.000603278	0.000603278	0
rs4613440	3	14555811	2	2	0	331520	0.000603278	0.000603278	0
rs181479678	3	14555968	2	2	0	331520	0.000603278	0.000603278	0
rs139277068	3	14559314	2	2	0	331520	0.000603278	0.000603278	0
rs116135483	3	14563033	2	2	0	331520	0.000603278	0.000603278	0
rs79691981	3	14563362	2	2	0	331520	0.000603278	0.000603278	0
rs17316876	3	14567382	2	2	0	331520	0.000603278	0.000603278	0
rs2102916	3	14569733	2	2	0	331520	0.000603278	0.000603278	0
rs4685186	3	14571784	2	2	0	331520	0.000603278	0.000603278	0
rs7618467	3	14575646	2	2	0	331520	0.000603278	0.000603278	0
rs17317407	3	14580142	2	2	0	331520	0.000603278	0.000603278	0
rs1949539	3	14580152	2	2	0	331520	0.000603278	0.000603278	0
rs188992337	3	14581790	2	2	0	331520	0.000603278	0.000603278	0
rs6810283	3	14582085	2	2	0	331520	0.000603278	0.000603278	0
rs9883238	3	14582986	2	2	0	331520	0.000603278	0.000603278	0
rs13062253	3	14583194	2	2	0	331520	0.000603278	0.000603278	0
rs118014613	3	14583375	2	2	0	331520	0.000603278	0.000603278	0
rs12632506	3	14587831	2	2	0	331520	0.000603278	0.000603278	0
rs76999295	3	14589470	2	2	0	331520	0.000603278	0.000603278	0
rs6784403	3	14593387	2	2	0	331520	0.000603278	0.000603278	0
rs9838414	3	14597098	2	2	0	331520	0.000603278	0.000603278	0
rs11128708	3	14598843	2	2	0	331520	0.000603278	0.000603278	0
rs4449299	3	14598965	2	2	0	331520	0.000603278	0.000603278	0
rs7647806	3	14604672	2	2	0	331520	0.000603278	0.000603278	0
rs116757859	3	14606500	2	2	0	331520	0.000603278	0.000603278	0
rs78811361	3	14607732	2	2	0	331520	0.000603278	0.000603278	0
rs74839185	3	14608139	2	2	0	331520	0.000603278	0.000603278	0
rs76440840	3	14609448	2	2	0	331520	0.000603278	0.000603278	0
rs115401302	3	14613657	2	2	0	331520	0.000603278	0.000603278	0
rs17039828	3	14615056	2	2	0	331520	0.000603278	0.000603278	0
rs79133272	3	14617653	2	2	0	331520	0.000603278	0.000603278	0
rs10510428	3	14617925	2	2	0	331520	0.000603278	0.000603278	0
rs13099035	3	14619588	2	2	0	331520	0.000603278	0.000603278	0
rs62232576	3	14620985	2	2	0	331520	0.000603278	0.000603278	0
rs6801503	3	14628404	2	2	0	331520	0.000603278	0.000603278	0
rs75033163	3	14631657	2	2	0	331520	0.000603278	0.000603278	0
rs17318308	3	14632091	2	2	0	331520	0.000603278	0.000603278	0
rs79947800	3	14632190	2	2	0	331520	0.000603278	0.000603278	0
rs4685199	3	14632542	2	2	0	331520	0.000603278	0.000603278	0
rs9878966	3	14636829	3	3	0	331519	0.000904917	0.000904917	0
rs6766082	3	14637898	3	3	0	331519	0.000904917	0.000904917	0
rs114204549	3	14639245	3	3	0	331519	0.000904917	0.000904917	0
rs77783965	3	14639653	3	3	0	331519	0.000904917	0.000904917	0
rs7621520	3	14645737	3	3	0	331519	0.000904917	0.000904917	0
rs74601115	3	14646166	3	3	0	331519	0.000904917	0.000904917	0
rs62232621	3	14653644	3	3	0	331519	0.000904917	0.000904917	0
rs12488508	3	14655445	3	3	0	331519	0.000904917	0.000904917	0
rs11926634	3	14659332	3	3	0	331519	0.000904917	0.000904917	0
rs11720652	3	14661420	3	3	0	331519	0.000904917	0.000904917	0
rs9821970	3	14664739	3	3	0	331519	0.000904917	0.000904917	0
rs60989618	3	14665102	3	3	0	331519	0.000904917	0.000904917	0
rs1401892	3	14666117	3	3	0	331519	0.000904917	0.000904917	0
rs73039532	3	14668386	3	3	0	331519	0.000904917	0.000904917	0
rs10865731	3	14670155	3	3	0	331519	0.000904917	0.000904917	0
rs7640236	3	14672311	3	3	0	331519	0.000904917	0.000904917	0
rs11928660	3	14673649	3	3	0	331519	0.000904917	0.000904917	0
rs17318848	3	14682369	3	3	0	331519	0.000904917	0.000904917	0
Affx-36591994	3	14685368	3	3	0	331519	0.000904917	0.000904917	0
rs2278368	3	14689966	3	3	0	331519	0.000904917	0.000904917	0
rs2278367	3	14690229	3	3	0	331519	0.000904917	0.000904917	0
rs116257978	3	14692110	3	3	0	331519	0.000904917	0.000904917	0
Affx-80220486	3	14695960	3	3	0	331519	0.000904917	0.000904917	0
rs116166197	3	14697181	3	3	0	331519	0.000904917	0.000904917	0
rs142816619	3	14703094	3	3	0	331519	0.000904917	0.000904917	0
rs145180886	3	14703201	3	3	0	331519	0.000904917	0.000904917	0
rs56350241	3	14703205	3	3	0	331519	0.000904917	0.000904917	0
Affx-80271157	3	14708396	3	3	0	331519	0.000904917	0.000904917	0
rs11707480	3	14709436	3	3	0	331519	0.000904917	0.000904917	0
rs147289724	3	14711468	3	3	0	331519	0.000904917	0.000904917	0
rs11717438	3	14713058	3	3	0	331519	0.000904917	0.000904917	0
rs79977687	3	14715199	3	3	0	331519	0.000904917	0.000904917	0
rs2975	3	14716371	3	3	0	331519	0.000904917	0.000904917	0
rs17320277	3	14723724	3	3	0	331519	0.000904917	0.000904917	0
rs6442468	3	14723750	3	3	0	331519	0.000904917	0.000904917	0
rs17040154	3	14724345	3	3	0	331519	0.000904917	0.000904917	0
rs9821143	3	14724413	3	3	0	331519	0.000904917	0.000904917	0
rs74842937	3	14724483	3	3	0	331519	0.000904917	0.000904917	0
rs17040157	3	14724703	3	3	0	331519	0.000904917	0.000904917	0
rs34230332	3	14725878	3	3	0	331519	0.000904917	0.000904917	0
rs76254034	3	14728339	3	3	0	331519	0.000904917	0.000904917	0
rs871972	3	14730645	3	3	0	331519	0.000904917	0.000904917	0
rs148859823	3	14731555	3	3	0	331519	0.000904917	0.000904917	0
rs13089188	3	14732549	3	3	0	331519	0.000904917	0.000904917	0
rs17040196	3	14745857	3	3	0	331519	0.000904917	0.000904917	0
rs114234710	3	14745890	3	3	0	331519	0.000904917	0.000904917	0
Affx-52241195	3	14745899	3	3	0	331519	0.000904917	0.000904917	0
Affx-89007775	3	14746011	3	3	0	331519	0.000904917	0.000904917	0
rs755098	3	14747000	3	3	0	331519	0.000904917	0.000904917	0
rs114305055	3	14748327	3	3	0	331519	0.000904917	0.000904917	0
rs6765537	3	14755572	3	3	0	331519	0.000904917	0.000904917	0
rs6790129	3	14755617	3	3	0	331519	0.000904917	0.000904917	0
rs141714657	3	14755667	3	3	0	331519	0.000904917	0.000904917	0
rs73137412	3	14758139	3	3	0	331519	0.000904917	0.000904917	0
rs12489860	3	14760446	3	3	0	331519	0.000904917	0.000904917	0
rs147778531	3	14763289	2	2	0	331520	0.000603278	0.000603278	0
rs7646737	3	14764611	2	2	0	331520	0.000603278	0.000603278	0
rs11710203	3	14766439	2	2	0	331520	0.000603278	0.000603278	0
Affx-80220494	3	14768532	2	2	0	331520	0.000603278	0.000603278	0
rs35363400	3	14770001	2	2	0	331520	0.000603278	0.000603278	0
rs13086952	3	14772412	2	2	0	331520	0.000603278	0.000603278	0
rs7610462	3	14782794	2	2	0	331520	0.000603278	0.000603278	0
rs1368259	3	14788035	2	2	0	331520	0.000603278	0.000603278	0
rs61736141	3	14798976	2	2	0	331520	0.000603278	0.000603278	0
rs12630941	3	14800015	2	2	0	331520	0.000603278	0.000603278	0
rs1347104	3	14800419	2	2	0	331520	0.000603278	0.000603278	0
rs140063791	3	14803068	2	2	0	331520	0.000603278	0.000603278	0
rs55709557	3	14804405	2	2	0	331520	0.000603278	0.000603278	0
rs903056	3	14810290	1	1	0	331521	0.000301639	0.000301639	0
rs2568856	3	14811160	1	1	0	331521	0.000301639	0.000301639	0
rs34367447	3	14811545	1	1	0	331521	0.000301639	0.000301639	0
rs7651825	3	14812118	1	1	0	331521	0.000301639	0.000301639	0
rs17040289	3	14814638	1	1	0	331521	0.000301639	0.000301639	0
rs114511528	3	14815008	1	1	0	331521	0.000301639	0.000301639	0
rs829183	3	14816252	1	1	0	331521	0.000301639	0.000301639	0
rs74392617	3	14816307	1	1	0	331521	0.000301639	0.000301639	0
rs138768827	3	14816636	1	1	0	331521	0.000301639	0.000301639	0
rs117126754	3	14817514	1	1	0	331521	0.000301639	0.000301639	0
rs853334	3	14817654	1	1	0	331521	0.000301639	0.000301639	0
rs3899614	3	14817727	1	1	0	331521	0.000301639	0.000301639	0
rs79510255	3	14817778	1	1	0	331521	0.000301639	0.000301639	0
rs62239894	3	14818128	1	1	0	331521	0.000301639	0.000301639	0
rs829185	3	14818231	1	1	0	331521	0.000301639	0.000301639	0
Affx-21357745	3	14818821	1	1	0	331521	0.000301639	0.000301639	0
rs73137482	3	14827470	1	1	0	331521	0.000301639	0.000301639	0
rs13089407	3	14827776	1	1	0	331521	0.000301639	0.000301639	0
rs114196168	3	14830590	1	1	0	331521	0.000301639	0.000301639	0
rs294603	3	14831250	1	1	0	331521	0.000301639	0.000301639	0
rs62239922	3	14832105	1	1	0	331521	0.000301639	0.000301639	0
rs79726092	3	14832506	1	1	0	331521	0.000301639	0.000301639	0
rs114563438	3	14832794	1	1	0	331521	0.000301639	0.000301639	0
rs114027295	3	14834288	1	1	0	331521	0.000301639	0.000301639	0
rs1689549	3	14837473	1	1	0	331521	0.000301639	0.000301639	0
rs294610	3	14843159	1	1	0	331521	0.000301639	0.000301639	0
rs114599374	3	14843505	1	1	0	331521	0.000301639	0.000301639	0
rs9875241	3	14845673	1	1	0	331521	0.000301639	0.000301639	0
rs2342881	3	14856691	1	1	0	331521	0.000301639	0.000301639	0
rs115511492	3	14856813	1	1	0	331521	0.000301639	0.000301639	0
rs56403001	3	14857970	1	1	0	331521	0.000301639	0.000301639	0
rs191927474	3	14860707	1	1	0	331521	0.000301639	0.000301639	0
rs200283266	3	14861289	1	1	0	331521	0.000301639	0.000301639	0
rs202010328	3	14861671	1	1	0	331521	0.000301639	0.000301639	0
rs199608795	3	14862085	1	1	0	331521	0.000301639	0.000301639	0
rs61751584	3	14862121	1	1	0	331521	0.000301639	0.000301639	0
rs61751585	3	14862235	1	1	0	331521	0.000301639	0.000301639	0
rs144177006	3	14862376	1	1	0	331521	0.000301639	0.000301639	0
rs17038795	3	14863060	1	1	0	331521	0.000301639	0.000301639	0
rs9833087	3	14863861	1	1	0	331521	0.000301639	0.000301639	0
rs115658795	3	14868482	1	1	0	331521	0.000301639	0.000301639	0
rs34078176	3	14875253	1	1	0	331521	0.000301639	0.000301639	0
rs114241325	3	14878709	1	1	0	331521	0.000301639	0.000301639	0
rs1389300	3	14886796	1	1	0	331521	0.000301639	0.000301639	0
rs1623717	3	14889292	1	1	0	331521	0.000301639	0.000301639	0
rs59579010	3	14889740	1	1	0	331521	0.000301639	0.000301639	0
rs6786822	3	14891334	1	1	0	331521	0.000301639	0.000301639	0
rs35572917	3	14892670	1	1	0	331521	0.000301639	0.000301639	0
rs115729594	3	14902516	1	1	0	331521	0.000301639	0.000301639	0
rs115847104	3	14903630	1	1	0	331521	0.000301639	0.000301639	0
rs294626	3	14905190	1	1	0	331521	0.000301639	0.000301639	0
rs116399257	3	14910363	1	1	0	331521	0.000301639	0.000301639	0
rs1656439	3	14913815	1	1	0	331521	0.000301639	0.000301639	0
rs115974981	3	14918126	1	1	0	331521	0.000301639	0.000301639	0
rs58100908	3	14924358	1	1	0	331521	0.000301639	0.000301639	0
rs67913572	3	14925876	1	1	0	331521	0.000301639	0.000301639	0
rs902448	3	14929123	1	1	0	331521	0.000301639	0.000301639	0
rs1898040	3	14937400	1	1	0	331521	0.000301639	0.000301639	0
rs2307092	3	14939088	1	1	0	331521	0.000301639	0.000301639	0
rs67571220	3	14939471	1	1	0	331521	0.000301639	0.000301639	0
rs2307089	3	14939786	1	1	0	331521	0.000301639	0.000301639	0
rs116618666	3	14943383	1	1	0	331521	0.000301639	0.000301639	0
rs79228018	3	14944451	1	1	0	331521	0.000301639	0.000301639	0
rs13080924	3	14947539	1	1	0	331521	0.000301639	0.000301639	0
rs6806067	3	14948702	1	1	0	331521	0.000301639	0.000301639	0
rs115169634	3	14949765	1	1	0	331521	0.000301639	0.000301639	0
rs17324422	3	14957830	1	1	0	331521	0.000301639	0.000301639	0
rs903063	3	14957963	1	1	0	331521	0.000301639	0.000301639	0
rs74834668	3	14958545	1	1	0	331521	0.000301639	0.000301639	0
rs9864436	3	14959736	1	1	0	331521	0.000301639	0.000301639	0
rs293916	3	14960170	1	1	0	331521	0.000301639	0.000301639	0
rs148880716	3	14964637	1	1	0	331521	0.000301639	0.000301639	0
rs4685234	3	14965466	1	1	0	331521	0.000301639	0.000301639	0
rs2013496	3	14966318	1	1	0	331521	0.000301639	0.000301639	0
rs13060082	3	14966995	1	1	0	331521	0.000301639	0.000301639	0
Affx-89007357	3	14967615	1	1	0	331521	0.000301639	0.000301639	0
rs7619558	3	14971073	1	1	0	331521	0.000301639	0.000301639	0
rs12496281	3	14973320	1	1	0	331521	0.000301639	0.000301639	0
rs1689548	3	14973512	1	1	0	331521	0.000301639	0.000301639	0
rs114336162	3	14978067	1	1	0	331521	0.000301639	0.000301639	0
rs184652834	3	14982761	1	1	0	331521	0.000301639	0.000301639	0
rs7643659	3	15004531	0	0	0	331552	0	0	0
rs114914052	3	15041202	0	0	0	331552	0	0	0
rs7622842	3	15043705	0	0	0	331552	0	0	0
rs116038077	3	15049688	0	0	0	331552	0	0	0
rs2164358	3	15051128	0	0	0	331552	0	0	0
rs3773479	3	15058919	0	0	0	331552	0	0	0
rs76363133	3	15061667	0	0	0	331552	0	0	0
rs77217851	3	15062047	0	0	0	331552	0	0	0
rs116235433	3	15064555	0	0	0	331552	0	0	0
rs58208812	3	15068233	0	0	0	331552	0	0	0
rs147282792	3	15071482	0	0	0	331552	0	0	0
rs144602409	3	15071832	0	0	0	331552	0	0	0
rs145430192	3	15071948	0	0	0	331552	0	0	0
Affx-92047386	3	15071967	0	0	0	331552	0	0	0
rs17477815	3	15074769	0	0	0	331552	0	0	0
rs596827	3	15076511	0	0	0	331552	0	0	0
rs7613106	3	15079207	0	0	0	331552	0	0	0
rs148205226	3	15079643	0	0	0	331552	0	0	0
rs9825022	3	15084014	0	0	0	331552	0	0	0
Affx-89014434	3	15084354	0	0	0	331552	0	0	0
rs148719288	3	15084430	0	0	0	331552	0	0	0
rs79870383	3	15092662	0	0	0	331552	0	0	0
Affx-92043569	3	15094971	0	0	0	331552	0	0	0
Affx-77618011	3	15095043	0	0	0	331552	0	0	0
Affx-92043570	3	15100888	0	0	0	331552	0	0	0
rs76926871	3	15104942	0	0	0	331552	0	0	0
rs9830744	3	15115478	0	0	0	331552	0	0	0
rs9868848	3	15115872	0	0	0	331552	0	0	0
rs144744811	3	15116209	0	0	0	331552	0	0	0
rs144008665	3	15116371	0	0	0	331552	0	0	0
Affx-80220505	3	15119669	0	0	0	331552	0	0	0
rs3830319	3	15122220	0	0	0	331552	0	0	0
rs9869512	3	15133088	0	0	0	331552	0	0	0
rs141479781	3	15137528	0	0	0	331552	0	0	0
rs114983775	3	15139166	0	0	0	331552	0	0	0
rs34815435	3	15143886	0	0	0	331552	0	0	0
rs6808450	3	15152062	0	0	0	331552	0	0	0
rs62240419	3	15156692	0	0	0	331552	0	0	0
rs73039738	3	15157824	0	0	0	331552	0	0	0
rs28615988	3	15157833	0	0	0	331552	0	0	0
rs6442501	3	15163199	0	0	0	331552	0	0	0
rs13069830	3	15183566	0	0	0	331552	0	0	0
rs9858968	3	15192862	0	0	0	331552	0	0	0
rs1549983	3	15194136	0	0	0	331552	0	0	0
rs353091	3	15194949	0	0	0	331552	0	0	0
rs114987152	3	15197640	0	0	0	331552	0	0	0
rs1287456	3	15205926	0	0	0	331552	0	0	0
rs7651842	3	15216791	0	0	0	331552	0	0	0
rs12491603	3	15218734	0	0	0	331552	0	0	0
rs9853971	3	15225347	0	0	0	331552	0	0	0
rs826428	3	15238892	0	0	0	331552	0	0	0
rs62242092	3	15256268	0	0	0	331552	0	0	0
rs140901333	3	15259048	0	0	0	331552	0	0	0
rs35247476	3	15259992	0	0	0	331552	0	0	0
rs79916660	3	15267044	0	0	0	331552	0	0	0
rs826425	3	15268006	0	0	0	331552	0	0	0
rs11710285	3	15268412	0	0	0	331552	0	0	0
rs79196678	3	15271859	0	0	0	331552	0	0	0
rs35189473	3	15276562	0	0	0	331552	0	0	0
rs80123042	3	15283464	0	0	0	331552	0	0	0
rs17481016	3	15286157	0	0	0	331552	0	0	0
rs41276507	3	15287199	0	0	0	331552	0	0	0
Affx-52337916	3	15288223	0	0	0	331552	0	0	0
rs1318937	3	15295364	0	0	0	331552	0	0	0
rs138210635	3	15298549	0	0	0	331552	0	0	0
rs149397155	3	15298590	0	0	0	331552	0	0	0
rs2291853	3	15301363	0	0	0	331552	0	0	0
rs712868	3	15307632	0	0	0	331552	0	0	0
rs7630155	3	15308409	0	0	0	331552	0	0	0
rs2279739	3	15310909	0	0	0	331552	0	0	0
rs1287467	3	15311325	0	0	0	331552	0	0	0
rs141024707	3	15313966	0	0	0	331552	0	0	0
rs11924616	3	15314012	0	0	0	331552	0	0	0
rs78380995	3	15316931	0	0	0	331552	0	0	0
rs988682	3	15318013	0	0	0	331552	0	0	0
rs4685245	3	15321804	0	0	0	331552	0	0	0
rs826430	3	15324097	0	0	0	331552	0	0	0
rs826431	3	15325149	0	0	0	331552	0	0	0
rs73025402	3	15328737	0	0	0	331552	0	0	0
rs79748777	3	15331349	0	0	0	331552	0	0	0
rs1106130	3	15332310	0	0	0	331552	0	0	0
rs113181463	3	15336036	0	0	0	331552	0	0	0
rs75065683	3	15339814	0	0	0	331552	0	0	0
rs6442511	3	15340663	0	0	0	331552	0	0	0
rs3773466	3	15345364	0	0	0	331552	0	0	0
rs11715760	3	15347283	0	0	0	331552	0	0	0
rs76437062	3	15350158	0	0	0	331552	0	0	0
rs74567132	3	15351176	0	0	0	331552	0	0	0
rs6793635	3	15351965	0	0	0	331552	0	0	0
rs2729681	3	15356047	0	0	0	331552	0	0	0
rs62242101	3	15359812	0	0	0	331552	0	0	0
rs71308144	3	15362157	0	0	0	331552	0	0	0
rs4437128	3	15362906	0	0	0	331552	0	0	0
rs7621044	3	15365686	0	0	0	331552	0	0	0
rs9811737	3	15370433	0	0	0	331552	0	0	0
rs76459659	3	15371023	0	0	0	331552	0	0	0
rs115738660	3	15373858	0	0	0	331552	0	0	0
rs73027568	3	15374399	0	0	0	331552	0	0	0
rs2103079	3	15382870	0	0	0	331552	0	0	0
rs59335168	3	15385541	0	0	0	331552	0	0	0
rs61435451	3	15385647	0	0	0	331552	0	0	0
rs6442516	3	15385874	0	0	0	331552	0	0	0
rs12637343	3	15389816	0	0	0	331552	0	0	0
rs114570696	3	15391411	0	0	0	331552	0	0	0
rs62242136	3	15396343	0	0	0	331552	0	0	0
rs79818983	3	15402141	0	0	0	331552	0	0	0
rs7611042	3	15402793	0	0	0	331552	0	0	0
rs13080491	3	15403569	0	0	0	331552	0	0	0
rs58163887	3	15404128	0	0	0	331552	0	0	0
rs1532787	3	15405322	0	0	0	331552	0	0	0
rs61267703	3	15414357	0	0	0	331552	0	0	0
rs115887631	3	15414708	0	0	0	331552	0	0	0
rs6762954	3	15432467	0	0	0	331552	0	0	0
rs73029605	3	15432809	0	0	0	331552	0	0	0
rs6442522	3	15440556	0	0	0	331552	0	0	0
rs7653883	3	15444812	0	0	0	331552	0	0	0
rs113852243	3	15451524	0	0	0	331552	0	0	0
Affx-80220520	3	15455671	0	0	0	331552	0	0	0
rs2290537	3	15455717	0	0	0	331552	0	0	0
rs73144114	3	15467301	1	1	0	331521	0.000301639	0.000301639	0
rs200185069	3	15467993	1	1	0	331521	0.000301639	0.000301639	0
rs77636884	3	15469367	1	1	0	331521	0.000301639	0.000301639	0
rs41284029	3	15469383	1	1	0	331521	0.000301639	0.000301639	0
rs143337110	3	15471471	1	1	0	331521	0.000301639	0.000301639	0
Affx-80220521	3	15471514	1	1	0	331521	0.000301639	0.000301639	0
rs2290535	3	15473515	1	1	0	331521	0.000301639	0.000301639	0
Affx-80271165	3	15473650	1	1	0	331521	0.000301639	0.000301639	0
Affx-52241657	3	15475982	1	1	0	331521	0.000301639	0.000301639	0
rs149438944	3	15478020	1	1	0	331521	0.000301639	0.000301639	0
rs144767041	3	15478047	1	1	0	331521	0.000301639	0.000301639	0
rs73818504	3	15493181	5	1	4	331517	0.0015082	0.000301639	0.00120656
Affx-80220522	3	15493198	5	1	4	331517	0.0015082	0.000301639	0.00120656
rs3773461	3	15494658	5	1	4	331517	0.0015082	0.000301639	0.00120656
Affx-80220523	3	15495331	5	1	4	331517	0.0015082	0.000301639	0.00120656
rs185829251	3	15495353	5	1	4	331517	0.0015082	0.000301639	0.00120656
rs139574075	3	15495406	5	1	4	331517	0.0015082	0.000301639	0.00120656
rs12494919	3	15498272	5	1	4	331517	0.0015082	0.000301639	0.00120656
rs6782980	3	15499713	5	1	4	331517	0.0015082	0.000301639	0.00120656
rs184245561	3	15499725	5	1	4	331517	0.0015082	0.000301639	0.00120656
rs114924275	3	15501492	5	1	4	331517	0.0015082	0.000301639	0.00120656
rs2345106	3	15509028	5	1	4	331517	0.0015082	0.000301639	0.00120656
Affx-89012283	3	15512050	5	1	4	331517	0.0015082	0.000301639	0.00120656
rs2305615	3	15517025	5	1	4	331517	0.0015082	0.000301639	0.00120656
rs142980906	3	15520486	5	1	4	331517	0.0015082	0.000301639	0.00120656
rs78574298	3	15527990	5	1	4	331517	0.0015082	0.000301639	0.00120656
rs4684248	3	15529115	5	1	4	331517	0.0015082	0.000301639	0.00120656
rs79229736	3	15532267	5	1	4	331517	0.0015082	0.000301639	0.00120656
rs61558503	3	15537991	5	1	4	331517	0.0015082	0.000301639	0.00120656
rs2655302	3	15539770	5	1	4	331517	0.0015082	0.000301639	0.00120656
rs111971266	3	15541116	5	1	4	331517	0.0015082	0.000301639	0.00120656
rs76797881	3	15545210	5	1	4	331517	0.0015082	0.000301639	0.00120656
rs13100619	3	15549967	5	1	4	331517	0.0015082	0.000301639	0.00120656
rs56099008	3	15553256	5	1	4	331517	0.0015082	0.000301639	0.00120656
Affx-36592833	3	15554626	5	1	4	331517	0.0015082	0.000301639	0.00120656
rs12495710	3	15559228	5	1	4	331517	0.0015082	0.000301639	0.00120656
rs116113290	3	15563944	5	1	4	331517	0.0015082	0.000301639	0.00120656
rs9876049	3	15572072	5	1	4	331517	0.0015082	0.000301639	0.00120656
rs55885705	3	15576459	5	1	4	331517	0.0015082	0.000301639	0.00120656
rs4305404	3	15577567	5	1	4	331517	0.0015082	0.000301639	0.00120656
rs6781430	3	15599283	5	1	4	331517	0.0015082	0.000301639	0.00120656
rs149555880	3	15604875	6	2	4	331516	0.00180983	0.000603278	0.00120656
Affx-80271172	3	15604944	6	2	4	331516	0.00180983	0.000603278	0.00120656
Affx-80271173	3	15604948	6	2	4	331516	0.00180983	0.000603278	0.00120656
rs6774663	3	15606380	6	2	4	331516	0.00180983	0.000603278	0.00120656
rs2271021	3	15609196	6	2	4	331516	0.00180983	0.000603278	0.00120656
rs138812073	3	15609490	6	2	4	331516	0.00180983	0.000603278	0.00120656
Affx-80271175	3	15609937	6	2	4	331516	0.00180983	0.000603278	0.00120656
rs905650	3	15610070	6	2	4	331516	0.00180983	0.000603278	0.00120656
rs62243579	3	15610244	6	2	4	331516	0.00180983	0.000603278	0.00120656
rs41284033	3	15614707	6	2	4	331516	0.00180983	0.000603278	0.00120656
rs17485446	3	15614923	6	2	4	331516	0.00180983	0.000603278	0.00120656
rs115033840	3	15615373	6	2	4	331516	0.00180983	0.000603278	0.00120656
rs78403907	3	15620089	6	2	4	331516	0.00180983	0.000603278	0.00120656
rs7648958	3	15621143	6	2	4	331516	0.00180983	0.000603278	0.00120656
rs200470853	3	15624498	7	2	5	331515	0.00211147	0.000603278	0.0015082
rs74637339	3	15628040	7	2	5	331515	0.00211147	0.000603278	0.0015082
rs74506826	3	15637914	7	2	5	331515	0.00211147	0.000603278	0.0015082
rs76945801	3	15641196	7	2	5	331515	0.00211147	0.000603278	0.0015082
rs114567021	3	15643324	7	2	5	331515	0.00211147	0.000603278	0.0015082
rs62243586	3	15646580	7	2	5	331515	0.00211147	0.000603278	0.0015082
rs7651039	3	15648004	7	2	5	331515	0.00211147	0.000603278	0.0015082
rs74498460	3	15660394	7	2	5	331515	0.00211147	0.000603278	0.0015082
rs12489825	3	15663411	7	2	5	331515	0.00211147	0.000603278	0.0015082
rs12488812	3	15669556	5	2	3	331517	0.0015082	0.000603278	0.000904917
rs75848212	3	15672655	3	2	1	331519	0.000904917	0.000603278	0.000301639
rs6773682	3	15676426	3	2	1	331519	0.000904917	0.000603278	0.000301639
rs119103232	3	15676986	3	2	1	331519	0.000904917	0.000603278	0.000301639
rs146011150	3	15677014	3	2	1	331519	0.000904917	0.000603278	0.000301639
rs34885143	3	15677019	3	2	1	331519	0.000904917	0.000603278	0.000301639
rs147057169	3	15677147	3	2	1	331519	0.000904917	0.000603278	0.000301639
rs151071780	3	15677148	3	2	1	331519	0.000904917	0.000603278	0.000301639
rs114461561	3	15678013	3	2	1	331519	0.000904917	0.000603278	0.000301639
Affx-89022770	3	15683446	3	2	1	331519	0.000904917	0.000603278	0.000301639
Affx-80220539	3	15683548	3	2	1	331519	0.000904917	0.000603278	0.000301639
rs146015592	3	15685833	3	2	1	331519	0.000904917	0.000603278	0.000301639
rs13073139	3	15685874	3	2	1	331519	0.000904917	0.000603278	0.000301639
Affx-89022583	3	15685878	3	2	1	331519	0.000904917	0.000603278	0.000301639
Affx-86885574	3	15685947	3	2	1	331519	0.000904917	0.000603278	0.000301639
Affx-86885577	3	15685992	3	2	1	331519	0.000904917	0.000603278	0.000301639
Affx-86885578	3	15686004	3	2	1	331519	0.000904917	0.000603278	0.000301639
rs28934601	3	15686118	3	2	1	331519	0.000904917	0.000603278	0.000301639
Affx-89009498	3	15686295	3	2	1	331519	0.000904917	0.000603278	0.000301639
Affx-80220542	3	15686298	3	2	1	331519	0.000904917	0.000603278	0.000301639
Affx-80220543	3	15686331	3	2	1	331519	0.000904917	0.000603278	0.000301639
rs35034250	3	15686534	3	2	1	331519	0.000904917	0.000603278	0.000301639
rs201023772	3	15686568	3	2	1	331519	0.000904917	0.000603278	0.000301639
Affx-86885596	3	15686577	3	2	1	331519	0.000904917	0.000603278	0.000301639
Affx-86885597	3	15686612	3	2	1	331519	0.000904917	0.000603278	0.000301639
rs13078881	3	15686693	3	2	1	331519	0.000904917	0.000603278	0.000301639
rs3817641	3	15686776	3	2	1	331519	0.000904917	0.000603278	0.000301639
Affx-80271180	3	15686821	3	2	1	331519	0.000904917	0.000603278	0.000301639
rs104893688	3	15686958	3	2	1	331519	0.000904917	0.000603278	0.000301639
rs80338686	3	15686975	3	2	1	331519	0.000904917	0.000603278	0.000301639
Affx-86885613	3	15686976	3	2	1	331519	0.000904917	0.000603278	0.000301639
rs77629173	3	15695696	0	0	0	331552	0	0	0
rs77389857	3	15707596	3	2	1	331519	0.000904917	0.000603278	0.000301639
rs79136839	3	15715149	3	2	1	331519	0.000904917	0.000603278	0.000301639
rs2292088	3	15717421	3	2	1	331519	0.000904917	0.000603278	0.000301639
rs138768708	3	15717462	3	2	1	331519	0.000904917	0.000603278	0.000301639
rs34208188	3	15719049	3	2	1	331519	0.000904917	0.000603278	0.000301639
rs13314410	3	15731536	3	2	1	331519	0.000904917	0.000603278	0.000301639
rs78183492	3	15737056	3	2	1	331519	0.000904917	0.000603278	0.000301639
rs2470548	3	15737689	3	2	1	331519	0.000904917	0.000603278	0.000301639
rs2470549	3	15737698	3	2	1	331519	0.000904917	0.000603278	0.000301639
rs143728671	3	15741443	3	2	1	331519	0.000904917	0.000603278	0.000301639
rs116496798	3	15746807	3	2	1	331519	0.000904917	0.000603278	0.000301639
rs2470514	3	15750344	3	2	1	331519	0.000904917	0.000603278	0.000301639
rs79301701	3	15755369	3	2	1	331519	0.000904917	0.000603278	0.000301639
rs200316353	3	15765941	3	2	1	331519	0.000904917	0.000603278	0.000301639
rs74443540	3	15772301	2	2	0	331520	0.000603278	0.000603278	0
rs77056904	3	15798926	1	1	0	331521	0.000301639	0.000301639	0
rs6442548	3	15805165	1	1	0	331521	0.000301639	0.000301639	0
rs73038261	3	15807426	2	2	0	331520	0.000603278	0.000603278	0
rs75689078	3	15807598	2	2	0	331520	0.000603278	0.000603278	0
rs185386403	3	15807763	2	2	0	331520	0.000603278	0.000603278	0
rs77452552	3	15808003	2	2	0	331520	0.000603278	0.000603278	0
rs73038270	3	15811232	3	3	0	331519	0.000904917	0.000904917	0
rs56394036	3	15824310	5	5	0	331517	0.0015082	0.0015082	0
rs13075828	3	15830057	7	7	0	331515	0.00211147	0.00211147	0
Affx-52337954	3	15836723	7	7	0	331515	0.00211147	0.00211147	0
rs116655924	3	15852418	7	7	0	331515	0.00211147	0.00211147	0
rs115066227	3	15866749	7	7	0	331515	0.00211147	0.00211147	0
rs78457961	3	15885046	7	7	0	331515	0.00211147	0.00211147	0
rs79703276	3	15885076	7	7	0	331515	0.00211147	0.00211147	0
rs1374802	3	15888108	7	7	0	331515	0.00211147	0.00211147	0
rs116513657	3	15888661	7	7	0	331515	0.00211147	0.00211147	0
rs34174031	3	15905676	8	8	0	331514	0.00241311	0.00241311	0
rs114901573	3	15914978	8	8	0	331514	0.00241311	0.00241311	0
rs114000715	3	15933966	0	0	0	331552	0	0	0
rs9835592	3	15936942	9	9	0	331513	0.00271475	0.00271475	0
rs4684263	3	15939142	9	9	0	331513	0.00271475	0.00271475	0
rs77740647	3	15939306	9	9	0	331513	0.00271475	0.00271475	0
rs2345743	3	15945191	9	9	0	331513	0.00271475	0.00271475	0
rs77157811	3	15956062	9	9	0	331513	0.00271475	0.00271475	0
rs73032506	3	15961843	9	9	0	331513	0.00271475	0.00271475	0
rs55854808	3	15966998	9	9	0	331513	0.00271475	0.00271475	0
rs114968940	3	15974030	9	9	0	331513	0.00271475	0.00271475	0
rs76618557	3	15976904	9	9	0	331513	0.00271475	0.00271475	0
rs6442561	3	15981767	9	9	0	331513	0.00271475	0.00271475	0
rs13070544	3	15991461	9	9	0	331513	0.00271475	0.00271475	0
rs75113534	3	15996302	9	9	0	331513	0.00271475	0.00271475	0
rs9851508	3	15997394	9	9	0	331513	0.00271475	0.00271475	0
rs9856906	3	15998532	9	9	0	331513	0.00271475	0.00271475	0
rs35509099	3	15999294	9	9	0	331513	0.00271475	0.00271475	0
rs75115645	3	16001678	9	9	0	331513	0.00271475	0.00271475	0
rs34170355	3	16009014	9	9	0	331513	0.00271475	0.00271475	0
rs10510444	3	16010476	9	9	0	331513	0.00271475	0.00271475	0
rs74788199	3	16031934	18	9	9	331504	0.0054295	0.00271475	0.00271475
rs76934051	3	16041102	19	9	10	331503	0.00573114	0.00271475	0.00301639
rs78123910	3	16041585	19	9	10	331503	0.00573114	0.00271475	0.00301639
rs972221	3	16046283	19	9	10	331503	0.00573114	0.00271475	0.00301639
rs113600230	3	16051789	19	9	10	331503	0.00573114	0.00271475	0.00301639
rs7629020	3	16066978	19	9	10	331503	0.00573114	0.00271475	0.00301639
rs2603776	3	16071407	19	9	10	331503	0.00573114	0.00271475	0.00301639
rs6778999	3	16072542	19	9	10	331503	0.00573114	0.00271475	0.00301639
rs11706870	3	16073325	19	9	10	331503	0.00573114	0.00271475	0.00301639
rs9857590	3	16074509	19	9	10	331503	0.00573114	0.00271475	0.00301639
rs73148529	3	16086007	19	9	10	331503	0.00573114	0.00271475	0.00301639
rs79185469	3	16087959	19	9	10	331503	0.00573114	0.00271475	0.00301639
rs2730361	3	16088476	19	9	10	331503	0.00573114	0.00271475	0.00301639
rs2603769	3	16089166	19	9	10	331503	0.00573114	0.00271475	0.00301639
rs17041810	3	16090103	19	9	10	331503	0.00573114	0.00271475	0.00301639
rs17041819	3	16093121	19	9	10	331503	0.00573114	0.00271475	0.00301639
rs2603764	3	16093524	19	9	10	331503	0.00573114	0.00271475	0.00301639
rs62233377	3	16094755	19	9	10	331503	0.00573114	0.00271475	0.00301639
rs897204	3	16096066	19	9	10	331503	0.00573114	0.00271475	0.00301639
rs1020659	3	16098904	19	9	10	331503	0.00573114	0.00271475	0.00301639
rs744243	3	16100768	19	9	10	331503	0.00573114	0.00271475	0.00301639
rs11706955	3	16103525	19	9	10	331503	0.00573114	0.00271475	0.00301639
rs79486613	3	16111068	20	9	11	331502	0.00603278	0.00271475	0.00331803
rs60969816	3	16113962	20	9	11	331502	0.00603278	0.00271475	0.00331803
rs76686281	3	16120361	20	9	11	331502	0.00603278	0.00271475	0.00331803
rs78391692	3	16124870	20	9	11	331502	0.00603278	0.00271475	0.00331803
rs17200066	3	16128493	20	9	11	331502	0.00603278	0.00271475	0.00331803
rs17041875	3	16128526	20	9	11	331502	0.00603278	0.00271475	0.00331803
rs80242188	3	16132989	21	10	11	331501	0.00633442	0.00301639	0.00331803
rs7631065	3	16134388	21	10	11	331501	0.00633442	0.00301639	0.00331803
rs12487182	3	16134610	21	10	11	331501	0.00633442	0.00301639	0.00331803
rs13099651	3	16135467	21	10	11	331501	0.00633442	0.00301639	0.00331803
rs11710284	3	16136844	21	10	11	331501	0.00633442	0.00301639	0.00331803
rs74899315	3	16139104	21	10	11	331501	0.00633442	0.00301639	0.00331803
rs13081775	3	16141853	21	10	11	331501	0.00633442	0.00301639	0.00331803
rs6767544	3	16141945	21	10	11	331501	0.00633442	0.00301639	0.00331803
rs12491653	3	16144981	21	10	11	331501	0.00633442	0.00301639	0.00331803
rs4582035	3	16145309	21	10	11	331501	0.00633442	0.00301639	0.00331803
rs66492551	3	16146497	21	10	11	331501	0.00633442	0.00301639	0.00331803
rs36051751	3	16146715	21	10	11	331501	0.00633442	0.00301639	0.00331803
rs74575359	3	16147050	21	10	11	331501	0.00633442	0.00301639	0.00331803
rs79316338	3	16150634	21	10	11	331501	0.00633442	0.00301639	0.00331803
rs12486498	3	16151433	21	10	11	331501	0.00633442	0.00301639	0.00331803
rs114898339	3	16151885	21	10	11	331501	0.00633442	0.00301639	0.00331803
rs6772516	3	16152118	21	10	11	331501	0.00633442	0.00301639	0.00331803
rs9809984	3	16157146	21	10	11	331501	0.00633442	0.00301639	0.00331803
rs78430044	3	16157378	21	10	11	331501	0.00633442	0.00301639	0.00331803
rs73036874	3	16157441	21	10	11	331501	0.00633442	0.00301639	0.00331803
rs73036880	3	16157628	21	10	11	331501	0.00633442	0.00301639	0.00331803
rs9835097	3	16158105	21	10	11	331501	0.00633442	0.00301639	0.00331803
rs13060631	3	16160879	21	10	11	331501	0.00633442	0.00301639	0.00331803
rs11709137	3	16163443	21	10	11	331501	0.00633442	0.00301639	0.00331803
rs59623261	3	16166290	22	10	12	331500	0.00663606	0.00301639	0.00361967
rs79469571	3	16172134	23	10	13	331499	0.0069377	0.00301639	0.00392131
rs76178935	3	16175902	22	10	12	331500	0.00663606	0.00301639	0.00361967
rs114810097	3	16177674	22	10	12	331500	0.00663606	0.00301639	0.00361967
rs114902049	3	16181717	21	9	12	331501	0.00633442	0.00271475	0.00361967
rs79494053	3	16184420	21	9	12	331501	0.00633442	0.00271475	0.00361967
rs13089442	3	16186303	21	9	12	331501	0.00633442	0.00271475	0.00361967
rs4685311	3	16188468	21	9	12	331501	0.00633442	0.00271475	0.00361967
rs4685312	3	16188493	21	9	12	331501	0.00633442	0.00271475	0.00361967
rs80237494	3	16189319	21	9	12	331501	0.00633442	0.00271475	0.00361967
rs73049199	3	16191624	21	9	12	331501	0.00633442	0.00271475	0.00361967
rs11714726	3	16191625	21	9	12	331501	0.00633442	0.00271475	0.00361967
rs115266396	3	16192993	21	9	12	331501	0.00633442	0.00271475	0.00361967
rs7615286	3	16194281	21	9	12	331501	0.00633442	0.00271475	0.00361967
rs7639681	3	16207707	11	9	2	331511	0.00331803	0.00271475	0.000603278
rs67883991	3	16211748	11	9	2	331511	0.00331803	0.00271475	0.000603278
Affx-52337982	3	16216800	11	9	2	331511	0.00331803	0.00271475	0.000603278
rs11715981	3	16217110	11	9	2	331511	0.00331803	0.00271475	0.000603278
rs13073218	3	16217613	11	9	2	331511	0.00331803	0.00271475	0.000603278
Affx-21529037	3	16219763	11	9	2	331511	0.00331803	0.00271475	0.000603278
rs71310326	3	16222517	10	8	2	331512	0.00301639	0.00241311	0.000603278
rs62235205	3	16226183	10	8	2	331512	0.00301639	0.00241311	0.000603278
rs17272355	3	16227428	10	8	2	331512	0.00301639	0.00241311	0.000603278
rs34441883	3	16233650	10	8	2	331512	0.00301639	0.00241311	0.000603278
rs2657596	3	16234151	10	8	2	331512	0.00301639	0.00241311	0.000603278
rs115635421	3	16234379	10	8	2	331512	0.00301639	0.00241311	0.000603278
rs17272362	3	16237008	10	8	2	331512	0.00301639	0.00241311	0.000603278
rs9833671	3	16237372	10	8	2	331512	0.00301639	0.00241311	0.000603278
rs200118171	3	16242126	9	7	2	331513	0.00271475	0.00211147	0.000603278
rs7616311	3	16242494	9	7	2	331513	0.00271475	0.00211147	0.000603278
rs75652610	3	16244504	9	7	2	331513	0.00271475	0.00211147	0.000603278
rs17851238	3	16254172	8	6	2	331514	0.00241311	0.00180983	0.000603278
rs4685323	3	16257131	8	6	2	331514	0.00241311	0.00180983	0.000603278
rs58362702	3	16258151	8	6	2	331514	0.00241311	0.00180983	0.000603278
rs78945225	3	16259115	8	6	2	331514	0.00241311	0.00180983	0.000603278
rs6442588	3	16260278	8	6	2	331514	0.00241311	0.00180983	0.000603278
rs2271077	3	16261420	8	6	2	331514	0.00241311	0.00180983	0.000603278
Affx-80220555	3	16261522	8	6	2	331514	0.00241311	0.00180983	0.000603278
rs7648940	3	16263614	8	6	2	331514	0.00241311	0.00180983	0.000603278
rs147248269	3	16268950	8	6	2	331514	0.00241311	0.00180983	0.000603278
rs116429406	3	16269779	8	6	2	331514	0.00241311	0.00180983	0.000603278
rs9848911	3	16273558	8	6	2	331514	0.00241311	0.00180983	0.000603278
rs6442589	3	16275500	8	6	2	331514	0.00241311	0.00180983	0.000603278
rs1505604	3	16275765	8	6	2	331514	0.00241311	0.00180983	0.000603278
rs2672564	3	16277043	8	6	2	331514	0.00241311	0.00180983	0.000603278
rs77296051	3	16281960	8	6	2	331514	0.00241311	0.00180983	0.000603278
rs73818331	3	16282763	8	6	2	331514	0.00241311	0.00180983	0.000603278
rs115529757	3	16284805	8	6	2	331514	0.00241311	0.00180983	0.000603278
rs842249	3	16288232	8	6	2	331514	0.00241311	0.00180983	0.000603278
rs28639712	3	16303284	8	6	2	331514	0.00241311	0.00180983	0.000603278
rs842259	3	16312564	8	6	2	331514	0.00241311	0.00180983	0.000603278
rs115320635	3	16316022	8	6	2	331514	0.00241311	0.00180983	0.000603278
rs71310332	3	16321533	8	6	2	331514	0.00241311	0.00180983	0.000603278
rs842274	3	16327855	8	6	2	331514	0.00241311	0.00180983	0.000603278
rs6777976	3	16327909	8	6	2	331514	0.00241311	0.00180983	0.000603278
rs12495804	3	16330513	8	6	2	331514	0.00241311	0.00180983	0.000603278
rs7644052	3	16344835	8	6	2	331514	0.00241311	0.00180983	0.000603278
rs79078509	3	16347142	8	6	2	331514	0.00241311	0.00180983	0.000603278
rs11721010	3	16348323	8	6	2	331514	0.00241311	0.00180983	0.000603278
rs2672561	3	16351753	8	6	2	331514	0.00241311	0.00180983	0.000603278
rs75944520	3	16359232	8	6	2	331514	0.00241311	0.00180983	0.000603278
rs116560139	3	16360751	8	6	2	331514	0.00241311	0.00180983	0.000603278
rs61129840	3	16363529	8	6	2	331514	0.00241311	0.00180983	0.000603278
rs11554130	3	16364954	8	6	2	331514	0.00241311	0.00180983	0.000603278
rs142197217	3	16364964	8	6	2	331514	0.00241311	0.00180983	0.000603278
rs541299	3	16367122	8	6	2	331514	0.00241311	0.00180983	0.000603278
rs563395	3	16367258	8	6	2	331514	0.00241311	0.00180983	0.000603278
rs690145	3	16368121	8	6	2	331514	0.00241311	0.00180983	0.000603278
rs78259924	3	16371632	8	6	2	331514	0.00241311	0.00180983	0.000603278
rs76802013	3	16372251	8	6	2	331514	0.00241311	0.00180983	0.000603278
rs56174239	3	16375816	8	6	2	331514	0.00241311	0.00180983	0.000603278
rs869120	3	16378930	8	6	2	331514	0.00241311	0.00180983	0.000603278
rs1060699	3	16385395	8	6	2	331514	0.00241311	0.00180983	0.000603278
rs2292802	3	16393371	8	6	2	331514	0.00241311	0.00180983	0.000603278
rs690037	3	16395668	8	6	2	331514	0.00241311	0.00180983	0.000603278
rs2347001	3	16397154	8	6	2	331514	0.00241311	0.00180983	0.000603278
rs17200285	3	16403651	8	6	2	331514	0.00241311	0.00180983	0.000603278
rs541916	3	16404490	8	6	2	331514	0.00241311	0.00180983	0.000603278
rs574141	3	16405740	8	6	2	331514	0.00241311	0.00180983	0.000603278
rs11916806	3	16405868	8	6	2	331514	0.00241311	0.00180983	0.000603278
rs75591772	3	16407756	8	6	2	331514	0.00241311	0.00180983	0.000603278
rs12635698	3	16408489	8	6	2	331514	0.00241311	0.00180983	0.000603278
rs557007	3	16408990	9	6	3	331513	0.00271475	0.00180983	0.000904917
rs475961	3	16409897	8	5	3	331514	0.00241311	0.0015082	0.000904917
rs1517517	3	16413421	8	5	3	331514	0.00241311	0.0015082	0.000904917
rs689876	3	16414473	8	5	3	331514	0.00241311	0.0015082	0.000904917
rs35696353	3	16414556	8	5	3	331514	0.00241311	0.0015082	0.000904917
rs113115995	3	16414611	8	5	3	331514	0.00241311	0.0015082	0.000904917
rs62236290	3	16416159	8	5	3	331514	0.00241311	0.0015082	0.000904917
rs9851148	3	16416742	8	5	3	331514	0.00241311	0.0015082	0.000904917
rs148740330	3	16419539	8	5	3	331514	0.00241311	0.0015082	0.000904917
rs34151744	3	16420072	8	5	3	331514	0.00241311	0.0015082	0.000904917
rs78410042	3	16424727	8	5	3	331514	0.00241311	0.0015082	0.000904917
rs116060536	3	16425168	8	5	3	331514	0.00241311	0.0015082	0.000904917
rs690219	3	16425349	8	5	3	331514	0.00241311	0.0015082	0.000904917
rs12496341	3	16431311	7	4	3	331515	0.00211147	0.00120656	0.000904917
rs690403	3	16432477	7	4	3	331515	0.00211147	0.00120656	0.000904917
rs73041492	3	16438915	6	3	3	331516	0.00180983	0.000904917	0.000904917
rs111772738	3	16439172	6	3	3	331516	0.00180983	0.000904917	0.000904917
rs6442600	3	16441428	6	3	3	331516	0.00180983	0.000904917	0.000904917
rs4298032	3	16449711	5	2	3	331517	0.0015082	0.000603278	0.000904917
rs2059911	3	16451626	5	2	3	331517	0.0015082	0.000603278	0.000904917
rs62236344	3	16452163	5	2	3	331517	0.0015082	0.000603278	0.000904917
rs71310345	3	16459847	5	2	3	331517	0.0015082	0.000603278	0.000904917
rs116376070	3	16460607	5	2	3	331517	0.0015082	0.000603278	0.000904917
rs17042258	3	16463271	5	2	3	331517	0.0015082	0.000603278	0.000904917
rs17042260	3	16470125	5	2	3	331517	0.0015082	0.000603278	0.000904917
rs73043139	3	16470226	5	2	3	331517	0.0015082	0.000603278	0.000904917
rs62236350	3	16470995	5	2	3	331517	0.0015082	0.000603278	0.000904917
rs55798912	3	16473541	5	2	3	331517	0.0015082	0.000603278	0.000904917
rs73043154	3	16475637	5	2	3	331517	0.0015082	0.000603278	0.000904917
rs80047480	3	16475694	5	2	3	331517	0.0015082	0.000603278	0.000904917
rs11715118	3	16478546	4	2	2	331518	0.00120656	0.000603278	0.000603278
rs17272509	3	16478859	4	2	2	331518	0.00120656	0.000603278	0.000603278
rs34331768	3	16480331	4	2	2	331518	0.00120656	0.000603278	0.000603278
rs80019760	3	16494715	4	2	2	331518	0.00120656	0.000603278	0.000603278
rs4685341	3	16495542	4	2	2	331518	0.00120656	0.000603278	0.000603278
rs58969168	3	16497772	4	2	2	331518	0.00120656	0.000603278	0.000603278
rs13096896	3	16497808	4	2	2	331518	0.00120656	0.000603278	0.000603278
rs17200327	3	16500050	4	2	2	331518	0.00120656	0.000603278	0.000603278
rs75510370	3	16502834	4	2	2	331518	0.00120656	0.000603278	0.000603278
rs59510526	3	16504949	4	2	2	331518	0.00120656	0.000603278	0.000603278
rs10510448	3	16509239	4	2	2	331518	0.00120656	0.000603278	0.000603278
rs73024225	3	16509468	4	2	2	331518	0.00120656	0.000603278	0.000603278
rs113031786	3	16511074	4	2	2	331518	0.00120656	0.000603278	0.000603278
rs73024228	3	16511422	4	2	2	331518	0.00120656	0.000603278	0.000603278
rs73024230	3	16518495	4	2	2	331518	0.00120656	0.000603278	0.000603278
rs11925623	3	16524834	4	2	2	331518	0.00120656	0.000603278	0.000603278
rs13087702	3	16531467	4	2	2	331518	0.00120656	0.000603278	0.000603278
rs7624325	3	16533883	4	2	2	331518	0.00120656	0.000603278	0.000603278
rs115067899	3	16537969	2	2	0	331520	0.000603278	0.000603278	0
rs2881514	3	16553680	3	3	0	331519	0.000904917	0.000904917	0
rs59876076	3	16558160	3	3	0	331519	0.000904917	0.000904917	0
rs78982576	3	16559544	3	3	0	331519	0.000904917	0.000904917	0
rs115483179	3	16566397	3	3	0	331519	0.000904917	0.000904917	0
rs76908195	3	16567848	3	3	0	331519	0.000904917	0.000904917	0
rs34718285	3	16569465	3	3	0	331519	0.000904917	0.000904917	0
rs10510450	3	16586222	3	3	0	331519	0.000904917	0.000904917	0
rs10446440	3	16589821	3	3	0	331519	0.000904917	0.000904917	0
rs78703063	3	16592090	3	3	0	331519	0.000904917	0.000904917	0
rs73030118	3	16595219	3	3	0	331519	0.000904917	0.000904917	0
rs111605320	3	16596186	3	3	0	331519	0.000904917	0.000904917	0
rs79506999	3	16597140	3	3	0	331519	0.000904917	0.000904917	0
rs73140613	3	16598345	3	3	0	331519	0.000904917	0.000904917	0
rs11920355	3	16602411	3	3	0	331519	0.000904917	0.000904917	0
rs10510451	3	16606879	3	3	0	331519	0.000904917	0.000904917	0
rs75557371	3	16612947	3	3	0	331519	0.000904917	0.000904917	0
rs10510452	3	16625048	3	2	1	331519	0.000904917	0.000603278	0.000301639
rs75201237	3	16632794	3	2	1	331519	0.000904917	0.000603278	0.000301639
rs139810314	3	16639546	3	2	1	331519	0.000904917	0.000603278	0.000301639
rs11710967	3	16640075	3	2	1	331519	0.000904917	0.000603278	0.000301639
rs188966680	3	16645993	3	2	1	331519	0.000904917	0.000603278	0.000301639
rs141123960	3	16646473	3	2	1	331519	0.000904917	0.000603278	0.000301639
rs7615227	3	16650184	3	2	1	331519	0.000904917	0.000603278	0.000301639
rs2162618	3	16661587	3	2	1	331519	0.000904917	0.000603278	0.000301639
rs74476492	3	16663781	3	2	1	331519	0.000904917	0.000603278	0.000301639
rs7625875	3	16664444	3	2	1	331519	0.000904917	0.000603278	0.000301639
rs2059742	3	16664547	3	2	1	331519	0.000904917	0.000603278	0.000301639
rs12106701	3	16669018	3	2	1	331519	0.000904917	0.000603278	0.000301639
rs17272614	3	16670272	4	3	1	331518	0.00120656	0.000904917	0.000301639
rs17200411	3	16670655	4	3	1	331518	0.00120656	0.000904917	0.000301639
rs115231355	3	16672431	4	3	1	331518	0.00120656	0.000904917	0.000301639
rs9880520	3	16673751	4	3	1	331518	0.00120656	0.000904917	0.000301639
rs9809465	3	16674026	4	3	1	331518	0.00120656	0.000904917	0.000301639
rs73144495	3	16677625	4	3	1	331518	0.00120656	0.000904917	0.000301639
rs17042507	3	16678881	4	3	1	331518	0.00120656	0.000904917	0.000301639
rs12486937	3	16681121	4	3	1	331518	0.00120656	0.000904917	0.000301639
rs6806077	3	16687807	4	3	1	331518	0.00120656	0.000904917	0.000301639
rs73041157	3	16692872	4	3	1	331518	0.00120656	0.000904917	0.000301639
rs115791888	3	16693571	4	3	1	331518	0.00120656	0.000904917	0.000301639
rs79914216	3	16694200	4	3	1	331518	0.00120656	0.000904917	0.000301639
rs1155879	3	16699599	4	3	1	331518	0.00120656	0.000904917	0.000301639
rs77927691	3	16700686	4	3	1	331518	0.00120656	0.000904917	0.000301639
rs28693959	3	16706197	4	3	1	331518	0.00120656	0.000904917	0.000301639
rs78043722	3	16708715	4	3	1	331518	0.00120656	0.000904917	0.000301639
rs78376054	3	16725647	3	3	0	331519	0.000904917	0.000904917	0
rs79479007	3	16727262	3	3	0	331519	0.000904917	0.000904917	0
rs115089043	3	16728338	3	3	0	331519	0.000904917	0.000904917	0
rs6442627	3	16734206	3	3	0	331519	0.000904917	0.000904917	0
rs13066132	3	16735969	3	3	0	331519	0.000904917	0.000904917	0
rs116732789	3	16744867	3	3	0	331519	0.000904917	0.000904917	0
rs76220514	3	16747539	3	3	0	331519	0.000904917	0.000904917	0
rs17200467	3	16748278	3	3	0	331519	0.000904917	0.000904917	0
rs12487656	3	16749067	3	3	0	331519	0.000904917	0.000904917	0
rs75985856	3	16759340	3	3	0	331519	0.000904917	0.000904917	0
rs78052952	3	16761856	3	3	0	331519	0.000904917	0.000904917	0
rs921285	3	16767507	3	3	0	331519	0.000904917	0.000904917	0
rs12638264	3	16767528	3	3	0	331519	0.000904917	0.000904917	0
rs1375638	3	16769638	3	3	0	331519	0.000904917	0.000904917	0
rs1449533	3	16779275	2	2	0	331520	0.000603278	0.000603278	0
rs17272677	3	16783341	2	2	0	331520	0.000603278	0.000603278	0
rs6442632	3	16794206	2	2	0	331520	0.000603278	0.000603278	0
rs4685387	3	16806429	2	2	0	331520	0.000603278	0.000603278	0
rs114598569	3	16808397	2	2	0	331520	0.000603278	0.000603278	0
rs13068469	3	16811605	2	2	0	331520	0.000603278	0.000603278	0
rs190038061	3	16824422	0	0	0	331552	0	0	0
rs9849026	3	16840433	2	2	0	331520	0.000603278	0.000603278	0
rs1349228	3	16841071	2	2	0	331520	0.000603278	0.000603278	0
rs76595911	3	16844801	2	2	0	331520	0.000603278	0.000603278	0
rs4685393	3	16849828	2	2	0	331520	0.000603278	0.000603278	0
rs7625233	3	16852736	2	2	0	331520	0.000603278	0.000603278	0
rs12494521	3	16855122	2	2	0	331520	0.000603278	0.000603278	0
rs115864771	3	16861414	2	2	0	331520	0.000603278	0.000603278	0
rs73031373	3	16862020	2	2	0	331520	0.000603278	0.000603278	0
rs75616616	3	16863638	2	2	0	331520	0.000603278	0.000603278	0
rs9867422	3	16866544	2	2	0	331520	0.000603278	0.000603278	0
rs17042797	3	16877476	2	2	0	331520	0.000603278	0.000603278	0
rs74460047	3	16889793	2	2	0	331520	0.000603278	0.000603278	0
rs17200502	3	16891069	2	2	0	331520	0.000603278	0.000603278	0
rs17042809	3	16892111	2	2	0	331520	0.000603278	0.000603278	0
rs34059555	3	16892585	2	2	0	331520	0.000603278	0.000603278	0
rs9822053	3	16900224	2	2	0	331520	0.000603278	0.000603278	0
rs75198160	3	16921667	2	2	0	331520	0.000603278	0.000603278	0
rs11720817	3	16925357	2	2	0	331520	0.000603278	0.000603278	0
rs148153072	3	16926766	2	2	0	331520	0.000603278	0.000603278	0
rs79763738	3	16943065	2	2	0	331520	0.000603278	0.000603278	0
rs59924837	3	16944375	2	2	0	331520	0.000603278	0.000603278	0
rs1372072	3	16955259	2	2	0	331520	0.000603278	0.000603278	0
rs76472873	3	16958321	2	2	0	331520	0.000603278	0.000603278	0
rs116272954	3	16961527	2	2	0	331520	0.000603278	0.000603278	0
rs114463785	3	16970731	2	2	0	331520	0.000603278	0.000603278	0
rs9821630	3	16970938	2	2	0	331520	0.000603278	0.000603278	0
rs115731454	3	16986833	2	2	0	331520	0.000603278	0.000603278	0
rs114666388	3	16987455	2	2	0	331520	0.000603278	0.000603278	0
rs77425173	3	16991193	2	2	0	331520	0.000603278	0.000603278	0
rs6796868	3	17003529	2	2	0	331520	0.000603278	0.000603278	0
rs13071645	3	17028378	2	2	0	331520	0.000603278	0.000603278	0
rs17042972	3	17036327	2	2	0	331520	0.000603278	0.000603278	0
rs191250697	3	17038914	2	2	0	331520	0.000603278	0.000603278	0
rs78013552	3	17039847	0	0	0	331552	0	0	0
rs114052976	3	17046989	2	2	0	331520	0.000603278	0.000603278	0
rs76089175	3	17049473	2	2	0	331520	0.000603278	0.000603278	0
rs28932173	3	17051450	2	2	0	331520	0.000603278	0.000603278	0
rs148814349	3	17052593	2	2	0	331520	0.000603278	0.000603278	0
rs61751587	3	17053001	2	2	0	331520	0.000603278	0.000603278	0
rs4602367	3	17053499	2	2	0	331520	0.000603278	0.000603278	0
rs61751588	3	17053613	2	2	0	331520	0.000603278	0.000603278	0
rs61755446	3	17056271	2	2	0	331520	0.000603278	0.000603278	0
rs114076711	3	17059368	2	2	0	331520	0.000603278	0.000603278	0
rs114556321	3	17061896	2	2	0	331520	0.000603278	0.000603278	0
rs77474757	3	17063122	2	2	0	331520	0.000603278	0.000603278	0
rs76151848	3	17063618	2	2	0	331520	0.000603278	0.000603278	0
rs17272796	3	17077268	1	1	0	331521	0.000301639	0.000301639	0
rs62247184	3	17078102	1	1	0	331521	0.000301639	0.000301639	0
rs10510469	3	17081577	1	1	0	331521	0.000301639	0.000301639	0
rs17272831	3	17089009	1	1	0	331521	0.000301639	0.000301639	0
rs4131153	3	17097254	0	0	0	331552	0	0	0
rs76717897	3	17098431	0	0	0	331552	0	0	0
rs4334629	3	17106027	0	0	0	331552	0	0	0
rs144847533	3	17109642	0	0	0	331552	0	0	0
rs11549705	3	17132005	1	0	1	331521	0.000301639	0	0.000301639
rs35545382	3	17135509	1	0	1	331521	0.000301639	0	0.000301639
rs6765957	3	17135597	1	0	1	331521	0.000301639	0	0.000301639
rs111663146	3	17137693	1	0	1	331521	0.000301639	0	0.000301639
rs78392644	3	17141708	1	0	1	331521	0.000301639	0	0.000301639
rs55641789	3	17150697	2	0	2	331520	0.000603278	0	0.000603278
rs116638220	3	17151432	2	0	2	331520	0.000603278	0	0.000603278
rs78991648	3	17152071	2	0	2	331520	0.000603278	0	0.000603278
Affx-21645068	3	17152151	2	0	2	331520	0.000603278	0	0.000603278
rs67163263	3	17153361	2	0	2	331520	0.000603278	0	0.000603278
rs118100324	3	17155751	2	0	2	331520	0.000603278	0	0.000603278
rs115832099	3	17156679	2	0	2	331520	0.000603278	0	0.000603278
rs67728932	3	17166693	2	0	2	331520	0.000603278	0	0.000603278
rs115590552	3	17171773	2	0	2	331520	0.000603278	0	0.000603278
rs4077616	3	17173415	2	0	2	331520	0.000603278	0	0.000603278
rs116751008	3	17176772	2	0	2	331520	0.000603278	0	0.000603278
rs4072191	3	17178779	2	0	2	331520	0.000603278	0	0.000603278
rs6766323	3	17179779	2	0	2	331520	0.000603278	0	0.000603278
rs79222300	3	17180122	2	0	2	331520	0.000603278	0	0.000603278
rs73029158	3	17180589	2	0	2	331520	0.000603278	0	0.000603278
rs4342095	3	17180725	2	0	2	331520	0.000603278	0	0.000603278
rs12634367	3	17181947	2	0	2	331520	0.000603278	0	0.000603278
rs4234541	3	17182697	2	0	2	331520	0.000603278	0	0.000603278
rs116295615	3	17183194	2	0	2	331520	0.000603278	0	0.000603278
rs6793132	3	17186013	2	0	2	331520	0.000603278	0	0.000603278
rs17043133	3	17187647	2	0	2	331520	0.000603278	0	0.000603278
rs117491094	3	17188146	2	0	2	331520	0.000603278	0	0.000603278
rs6794720	3	17189179	2	0	2	331520	0.000603278	0	0.000603278
rs17272852	3	17191243	2	0	2	331520	0.000603278	0	0.000603278
rs11927361	3	17191874	2	0	2	331520	0.000603278	0	0.000603278
rs112175518	3	17193035	2	0	2	331520	0.000603278	0	0.000603278
rs17043152	3	17196846	2	0	2	331520	0.000603278	0	0.000603278
rs150988847	3	17202637	2	0	2	331520	0.000603278	0	0.000603278
rs149948648	3	17202646	2	0	2	331520	0.000603278	0	0.000603278
rs115997803	3	17204569	2	0	2	331520	0.000603278	0	0.000603278
rs57736694	3	17205928	2	0	2	331520	0.000603278	0	0.000603278
rs2733484	3	17207811	2	0	2	331520	0.000603278	0	0.000603278
rs1138454	3	17208267	2	0	2	331520	0.000603278	0	0.000603278
rs139210370	3	17208341	2	0	2	331520	0.000603278	0	0.000603278
rs1463220	3	17208698	2	0	2	331520	0.000603278	0	0.000603278
rs41285049	3	17208899	2	0	2	331520	0.000603278	0	0.000603278
rs79113921	3	17212374	2	0	2	331520	0.000603278	0	0.000603278
rs2733482	3	17215440	2	0	2	331520	0.000603278	0	0.000603278
rs114451156	3	17226326	2	0	2	331520	0.000603278	0	0.000603278
rs149215404	3	17226601	2	0	2	331520	0.000603278	0	0.000603278
rs114362220	3	17231524	2	0	2	331520	0.000603278	0	0.000603278
rs73031275	3	17236444	2	0	2	331520	0.000603278	0	0.000603278
rs2733520	3	17246392	2	0	2	331520	0.000603278	0	0.000603278
rs74822831	3	17261527	2	0	2	331520	0.000603278	0	0.000603278
rs73032761	3	17268714	2	0	2	331520	0.000603278	0	0.000603278
rs199919514	3	17275221	2	0	2	331520	0.000603278	0	0.000603278
rs62249397	3	17279284	2	0	2	331520	0.000603278	0	0.000603278
rs1449880	3	17281761	2	0	2	331520	0.000603278	0	0.000603278
rs75741400	3	17312645	2	0	2	331520	0.000603278	0	0.000603278
rs62245883	3	17314100	2	0	2	331520	0.000603278	0	0.000603278
rs2733481	3	17320397	2	0	2	331520	0.000603278	0	0.000603278
rs17043279	3	17322693	2	0	2	331520	0.000603278	0	0.000603278
rs17200767	3	17324933	2	0	2	331520	0.000603278	0	0.000603278
rs75814116	3	17337568	2	0	2	331520	0.000603278	0	0.000603278
rs76644154	3	17345125	2	0	2	331520	0.000603278	0	0.000603278
rs283944	3	17346655	2	0	2	331520	0.000603278	0	0.000603278
rs17043356	3	17353824	2	0	2	331520	0.000603278	0	0.000603278
rs111492194	3	17360374	2	0	2	331520	0.000603278	0	0.000603278
rs114540553	3	17392084	2	0	2	331520	0.000603278	0	0.000603278
rs17043481	3	17397814	0	0	0	331552	0	0	0
rs114725945	3	17403352	1	0	1	331521	0.000301639	0	0.000301639
rs9868647	3	17412690	1	0	1	331521	0.000301639	0	0.000301639
Affx-80220573	3	17413740	0	0	0	331552	0	0	0
rs17200839	3	17425832	0	0	0	331552	0	0	0
rs73156352	3	17427740	0	0	0	331552	0	0	0
rs11720653	3	17439510	0	0	0	331552	0	0	0
rs74703603	3	17477707	0	0	0	331552	0	0	0
rs76974856	3	17498832	0	0	0	331552	0	0	0
rs73042824	3	17508439	0	0	0	331552	0	0	0
rs62248266	3	17514003	0	0	0	331552	0	0	0
rs73042828	3	17516646	0	0	0	331552	0	0	0
rs73042831	3	17516957	0	0	0	331552	0	0	0
rs111919250	3	17542189	0	0	0	331552	0	0	0
rs73153090	3	17556950	0	0	0	331552	0	0	0
rs112745918	3	17557476	0	0	0	331552	0	0	0
rs74555047	3	17575466	0	0	0	331552	0	0	0
rs112045856	3	17575799	0	0	0	331552	0	0	0
rs62248275	3	17610321	0	0	0	331552	0	0	0
rs13080367	3	17612800	0	0	0	331552	0	0	0
rs116770430	3	17614684	0	0	0	331552	0	0	0
rs116207575	3	17621514	0	0	0	331552	0	0	0
rs73028303	3	17623862	0	0	0	331552	0	0	0
rs76089785	3	17631322	0	0	0	331552	0	0	0
rs116223019	3	17632096	0	0	0	331552	0	0	0
rs75295664	3	17652960	0	0	0	331552	0	0	0
rs9310527	3	17661762	0	0	0	331552	0	0	0
rs13095510	3	17664279	0	0	0	331552	0	0	0
rs73028330	3	17667963	0	0	0	331552	0	0	0
rs79246795	3	17686463	0	0	0	331552	0	0	0
rs63045763	3	17704088	0	0	0	331552	0	0	0
rs73030339	3	17708419	0	0	0	331552	0	0	0
rs116676289	3	17710497	0	0	0	331552	0	0	0
rs77443246	3	17714667	0	0	0	331552	0	0	0
rs17273069	3	17716065	0	0	0	331552	0	0	0
rs76552574	3	17728225	0	0	0	331552	0	0	0
rs115440219	3	17734100	0	0	0	331552	0	0	0
rs62245768	3	17738660	0	0	0	331552	0	0	0
rs75490574	3	17751343	0	0	0	331552	0	0	0
rs4909012	3	17756467	0	0	0	331552	0	0	0
rs114517731	3	17773127	0	0	0	331552	0	0	0
rs74886368	3	17775365	0	0	0	331552	0	0	0
rs77534638	3	17775445	0	0	0	331552	0	0	0
rs6796448	3	17801811	0	0	0	331552	0	0	0
rs79623695	3	17804692	0	0	0	331552	0	0	0
rs62238365	3	17813236	0	0	0	331552	0	0	0
rs75615523	3	17825284	0	0	0	331552	0	0	0
rs77618179	3	17830055	0	0	0	331552	0	0	0
rs992521	3	17838771	0	0	0	331552	0	0	0
rs114890682	3	17841232	0	0	0	331552	0	0	0
rs73036074	3	17841919	0	0	0	331552	0	0	0
rs17044054	3	17848003	0	0	0	331552	0	0	0
rs58494604	3	17853367	0	0	0	331552	0	0	0
rs17273111	3	17855181	0	0	0	331552	0	0	0
rs12485989	3	17856509	0	0	0	331552	0	0	0
rs4908980	3	17857192	0	0	0	331552	0	0	0
rs114918401	3	17872069	0	0	0	331552	0	0	0
rs62238421	3	17890813	0	0	0	331552	0	0	0
rs114077145	3	17892058	0	0	0	331552	0	0	0
rs62238424	3	17892242	0	0	0	331552	0	0	0
rs6577599	3	17892481	0	0	0	331552	0	0	0
rs115486733	3	17903123	0	0	0	331552	0	0	0
rs13089217	3	17906006	0	0	0	331552	0	0	0
rs9310534	3	17906419	0	0	0	331552	0	0	0
rs56382418	3	17920255	0	0	0	331552	0	0	0
rs114575417	3	17923429	0	0	0	331552	0	0	0
rs56190017	3	17925185	0	0	0	331552	0	0	0
rs35366194	3	17928619	0	0	0	331552	0	0	0
Affx-21745223	3	17937942	0	0	0	331552	0	0	0
rs73040220	3	17943929	0	0	0	331552	0	0	0
rs1430889	3	17947876	0	0	0	331552	0	0	0
rs76317536	3	17950889	0	0	0	331552	0	0	0
rs76971285	3	17957765	0	0	0	331552	0	0	0
rs74848493	3	17959490	0	0	0	331552	0	0	0
rs115783094	3	17961257	0	0	0	331552	0	0	0
rs62240177	3	17972255	0	0	0	331552	0	0	0
rs74828851	3	17977400	0	0	0	331552	0	0	0
rs62240180	3	17980418	0	0	0	331552	0	0	0
rs116497662	3	17996736	0	0	0	331552	0	0	0
rs79470125	3	18001134	0	0	0	331552	0	0	0
rs115268738	3	18002131	0	0	0	331552	0	0	0
rs13061596	3	18014304	0	0	0	331552	0	0	0
rs11128873	3	18022860	0	0	0	331552	0	0	0
rs79887258	3	18023650	0	0	0	331552	0	0	0
rs112044752	3	18025234	0	0	0	331552	0	0	0
rs7431124	3	18028571	0	0	0	331552	0	0	0
rs115898171	3	18029822	0	0	0	331552	0	0	0
rs74960179	3	18048427	0	0	0	331552	0	0	0
rs75376680	3	18052434	0	0	0	331552	0	0	0
rs61978649	3	18055231	0	0	0	331552	0	0	0
rs58191131	3	18061143	0	0	0	331552	0	0	0
rs114088323	3	18065794	0	0	0	331552	0	0	0
rs58614718	3	18075577	0	0	0	331552	0	0	0
rs7433704	3	18079692	0	0	0	331552	0	0	0
rs80031862	3	18095897	0	0	0	331552	0	0	0
rs12488761	3	18111142	0	0	0	331552	0	0	0
rs13092967	3	18125502	0	0	0	331552	0	0	0
rs79574092	3	18130444	0	0	0	331552	0	0	0
rs12494443	3	18140512	0	0	0	331552	0	0	0
rs17044269	3	18141962	0	0	0	331552	0	0	0
rs6577615	3	18148270	0	0	0	331552	0	0	0
rs116444648	3	18174697	0	0	0	331552	0	0	0
rs13071249	3	18174701	0	0	0	331552	0	0	0
rs115735661	3	18181820	0	0	0	331552	0	0	0
rs79749658	3	18183706	0	0	0	331552	0	0	0
rs13087112	3	18189937	0	0	0	331552	0	0	0
rs73032517	3	18199602	0	0	0	331552	0	0	0
rs2002965	3	18201026	0	0	0	331552	0	0	0
rs1108439	3	18201319	0	0	0	331552	0	0	0
rs79020559	3	18226323	0	0	0	331552	0	0	0
rs9817910	3	18246870	0	0	0	331552	0	0	0
rs116517901	3	18249405	0	0	0	331552	0	0	0
rs73032587	3	18249906	0	0	0	331552	0	0	0
rs12636835	3	18253701	0	0	0	331552	0	0	0
rs17403715	3	18254381	0	0	0	331552	0	0	0
rs79425362	3	18254641	0	0	0	331552	0	0	0
rs13071572	3	18259222	0	0	0	331552	0	0	0
rs114164890	3	18263885	0	0	0	331552	0	0	0
rs73034334	3	18274236	0	0	0	331552	0	0	0
rs9860554	3	18275243	0	0	0	331552	0	0	0
rs77185143	3	18277362	0	0	0	331552	0	0	0
rs75521397	3	18278190	0	0	0	331552	0	0	0
rs67878364	3	18281446	0	0	0	331552	0	0	0
rs114777074	3	18286103	0	0	0	331552	0	0	0
rs79755506	3	18288393	0	0	0	331552	0	0	0
rs74737527	3	18288924	0	0	0	331552	0	0	0
rs73034368	3	18289067	0	0	0	331552	0	0	0
rs75237561	3	18289095	0	0	0	331552	0	0	0
rs9869212	3	18289523	0	0	0	331552	0	0	0
rs114222445	3	18305942	0	0	0	331552	0	0	0
rs13071665	3	18308095	0	0	0	331552	0	0	0
rs7641175	3	18311412	0	0	0	331552	0	0	0
rs73036354	3	18322173	0	0	0	331552	0	0	0
rs6420998	3	18324553	0	0	0	331552	0	0	0
rs75288358	3	18332730	0	0	0	331552	0	0	0
rs116400251	3	18333187	0	0	0	331552	0	0	0
rs76256716	3	18345862	0	0	0	331552	0	0	0
rs111947356	3	18348007	0	0	0	331552	0	0	0
rs13064808	3	18349870	0	0	0	331552	0	0	0
rs78437254	3	18351171	0	0	0	331552	0	0	0
rs112840484	3	18373199	0	0	0	331552	0	0	0
rs78528142	3	18373575	0	0	0	331552	0	0	0
rs76880024	3	18381734	0	0	0	331552	0	0	0
rs56287232	3	18382703	0	0	0	331552	0	0	0
rs73038338	3	18383299	0	0	0	331552	0	0	0
rs73038344	3	18388124	0	0	0	331552	0	0	0
rs35039109	3	18391667	0	0	0	331552	0	0	0
rs9852969	3	18395010	0	0	0	331552	0	0	0
rs6577640	3	18397682	0	0	0	331552	0	0	0
rs7621961	3	18399864	0	0	0	331552	0	0	0
rs116012561	3	18401817	0	0	0	331552	0	0	0
rs9809323	3	18415702	0	0	0	331552	0	0	0
rs9310554	3	18418081	0	0	0	331552	0	0	0
rs114527745	3	18418815	0	0	0	331552	0	0	0
rs9871727	3	18425825	0	0	0	331552	0	0	0
rs115473396	3	18426205	0	0	0	331552	0	0	0
rs9310562	3	18433966	0	0	0	331552	0	0	0
rs148337599	3	18436063	0	0	0	331552	0	0	0
rs12497500	3	18439745	0	0	0	331552	0	0	0
rs76831012	3	18440951	0	0	0	331552	0	0	0
rs73040320	3	18448490	0	0	0	331552	0	0	0
rs74888441	3	18450269	0	0	0	331552	0	0	0
rs73040331	3	18454062	0	0	0	331552	0	0	0
rs73040334	3	18457387	0	0	0	331552	0	0	0
rs34590859	3	18459728	0	0	0	331552	0	0	0
rs35481776	3	18459934	0	0	0	331552	0	0	0
rs78702810	3	18462531	0	0	0	331552	0	0	0
rs6786190	3	18464418	0	0	0	331552	0	0	0
rs73040343	3	18466059	0	0	0	331552	0	0	0
rs6802662	3	18472021	0	0	0	331552	0	0	0
rs112756482	3	18472577	0	0	0	331552	0	0	0
rs9310567	3	18472962	0	0	0	331552	0	0	0
rs9284845	3	18479770	0	0	0	331552	0	0	0
rs1328542	3	18482558	0	0	0	331552	0	0	0
rs78332540	3	18488210	0	0	0	331552	0	0	0
rs114062280	3	18495084	0	0	0	331552	0	0	0
rs57677731	3	18495337	0	0	0	331552	0	0	0
rs79641291	3	18496590	0	0	0	331552	0	0	0
rs76346907	3	18503084	0	0	0	331552	0	0	0
rs6550850	3	18507382	0	0	0	331552	0	0	0
rs9872545	3	18508180	0	0	0	331552	0	0	0
rs34509725	3	18509987	0	0	0	331552	0	0	0
rs59423744	3	18518208	0	0	0	331552	0	0	0
rs75638075	3	18521334	0	0	0	331552	0	0	0
rs76411275	3	18522278	0	0	0	331552	0	0	0
rs58444676	3	18531766	0	0	0	331552	0	0	0
rs73040394	3	18535008	0	0	0	331552	0	0	0
rs114038190	3	18542647	0	0	0	331552	0	0	0
rs17044560	3	18548862	0	0	0	331552	0	0	0
rs17201174	3	18549118	0	0	0	331552	0	0	0
rs62241011	3	18549344	0	0	0	331552	0	0	0
rs11710390	3	18555116	0	0	0	331552	0	0	0
rs62241016	3	18570581	0	0	0	331552	0	0	0
rs3849535	3	18587563	0	0	0	331552	0	0	0
rs6781760	3	18596296	0	0	0	331552	0	0	0
rs35845761	3	18596465	0	0	0	331552	0	0	0
rs6772402	3	18596606	0	0	0	331552	0	0	0
rs116220388	3	18596853	0	0	0	331552	0	0	0
rs116707698	3	18600166	0	0	0	331552	0	0	0
rs114265622	3	18600903	0	0	0	331552	0	0	0
rs336626	3	18605498	0	0	0	331552	0	0	0
rs13074328	3	18606228	0	0	0	331552	0	0	0
rs336628	3	18606404	0	0	0	331552	0	0	0
rs9838549	3	18609345	0	0	0	331552	0	0	0
rs9876904	3	18609478	0	0	0	331552	0	0	0
rs17044638	3	18609712	0	0	0	331552	0	0	0
rs99902	3	18613827	0	0	0	331552	0	0	0
rs73818131	3	18617523	0	0	0	331552	0	0	0
rs400432	3	18623278	1	0	1	331521	0.000301639	0	0.000301639
rs2102649	3	18623290	1	0	1	331521	0.000301639	0	0.000301639
rs35832760	3	18630114	1	0	1	331521	0.000301639	0	0.000301639
rs77295180	3	18647322	1	0	1	331521	0.000301639	0	0.000301639
rs56029853	3	18647387	1	0	1	331521	0.000301639	0	0.000301639
rs116748006	3	18650062	1	0	1	331521	0.000301639	0	0.000301639
rs62238654	3	18665470	1	0	1	331521	0.000301639	0	0.000301639
rs115649680	3	18683063	1	0	1	331521	0.000301639	0	0.000301639
rs67121524	3	18684659	1	0	1	331521	0.000301639	0	0.000301639
rs76061746	3	18690877	1	0	1	331521	0.000301639	0	0.000301639
rs34377287	3	18692910	1	0	1	331521	0.000301639	0	0.000301639
rs116789695	3	18694999	1	0	1	331521	0.000301639	0	0.000301639
rs115208505	3	18697944	1	0	1	331521	0.000301639	0	0.000301639
rs11714395	3	18699977	1	0	1	331521	0.000301639	0	0.000301639
rs78276000	3	18700867	0	0	0	331552	0	0	0
rs4635727	3	18705035	1	0	1	331521	0.000301639	0	0.000301639
rs73045826	3	18705704	1	0	1	331521	0.000301639	0	0.000301639
rs13073817	3	18706858	1	0	1	331521	0.000301639	0	0.000301639
rs13070510	3	18709314	1	0	1	331521	0.000301639	0	0.000301639
rs114213976	3	18715821	1	0	1	331521	0.000301639	0	0.000301639
rs9846159	3	18716337	1	0	1	331521	0.000301639	0	0.000301639
rs114694452	3	18721815	1	0	1	331521	0.000301639	0	0.000301639
rs115876382	3	18737009	1	0	1	331521	0.000301639	0	0.000301639
rs6783241	3	18740830	1	0	1	331521	0.000301639	0	0.000301639
rs62239851	3	18752483	2	1	1	331520	0.000603278	0.000301639	0.000301639
rs12637133	3	18755708	3	1	2	331519	0.000904917	0.000301639	0.000603278
rs4269103	3	18756369	3	1	2	331519	0.000904917	0.000301639	0.000603278
rs112362884	3	18758238	3	1	2	331519	0.000904917	0.000301639	0.000603278
rs79095886	3	18761046	3	1	2	331519	0.000904917	0.000301639	0.000603278
rs4257570	3	18767275	3	1	2	331519	0.000904917	0.000301639	0.000603278
rs73172355	3	18777891	3	1	2	331519	0.000904917	0.000301639	0.000603278
rs62240927	3	18780148	3	1	2	331519	0.000904917	0.000301639	0.000603278
rs12496888	3	18785072	3	1	2	331519	0.000904917	0.000301639	0.000603278
rs9842678	3	18798299	3	1	2	331519	0.000904917	0.000301639	0.000603278
rs6550646	3	18807987	3	1	2	331519	0.000904917	0.000301639	0.000603278
rs7428395	3	18819993	3	1	2	331519	0.000904917	0.000301639	0.000603278
rs7426675	3	18820278	3	1	2	331519	0.000904917	0.000301639	0.000603278
rs76617142	3	18820324	3	1	2	331519	0.000904917	0.000301639	0.000603278
rs76553559	3	18824321	3	1	2	331519	0.000904917	0.000301639	0.000603278
rs7430053	3	18826410	0	0	0	331552	0	0	0
rs9875704	3	18827993	3	1	2	331519	0.000904917	0.000301639	0.000603278
rs73037369	3	18833307	3	1	2	331519	0.000904917	0.000301639	0.000603278
rs73180661	3	18836017	3	1	2	331519	0.000904917	0.000301639	0.000603278
rs73037386	3	18838448	3	1	2	331519	0.000904917	0.000301639	0.000603278
rs62241395	3	18846456	3	1	2	331519	0.000904917	0.000301639	0.000603278
rs116411359	3	18847573	3	1	2	331519	0.000904917	0.000301639	0.000603278
rs73039321	3	18848880	3	1	2	331519	0.000904917	0.000301639	0.000603278
rs71314425	3	18852616	3	1	2	331519	0.000904917	0.000301639	0.000603278
rs73039334	3	18853867	3	1	2	331519	0.000904917	0.000301639	0.000603278
rs7427170	3	18861144	3	1	2	331519	0.000904917	0.000301639	0.000603278
rs114040978	3	18861708	3	1	2	331519	0.000904917	0.000301639	0.000603278
rs28625228	3	18863366	3	1	2	331519	0.000904917	0.000301639	0.000603278
rs9830798	3	18866539	3	1	2	331519	0.000904917	0.000301639	0.000603278
rs35214357	3	18870135	3	1	2	331519	0.000904917	0.000301639	0.000603278
rs73039398	3	18872133	3	1	2	331519	0.000904917	0.000301639	0.000603278
rs73043041	3	18878571	3	1	2	331519	0.000904917	0.000301639	0.000603278
rs116318475	3	18881349	3	1	2	331519	0.000904917	0.000301639	0.000603278
rs76234703	3	18882148	3	1	2	331519	0.000904917	0.000301639	0.000603278
rs9820501	3	18885718	3	1	2	331519	0.000904917	0.000301639	0.000603278
rs58187116	3	18887214	3	1	2	331519	0.000904917	0.000301639	0.000603278
rs35739118	3	18888261	3	1	2	331519	0.000904917	0.000301639	0.000603278
rs184024547	3	18897554	3	1	2	331519	0.000904917	0.000301639	0.000603278
rs115860671	3	18898834	3	1	2	331519	0.000904917	0.000301639	0.000603278
rs9867154	3	18901827	3	1	2	331519	0.000904917	0.000301639	0.000603278
rs4521250	3	18902798	3	1	2	331519	0.000904917	0.000301639	0.000603278
rs4522790	3	18906323	3	1	2	331519	0.000904917	0.000301639	0.000603278
rs4621350	3	18906416	3	1	2	331519	0.000904917	0.000301639	0.000603278
rs62279685	3	18906547	3	1	2	331519	0.000904917	0.000301639	0.000603278
rs60533498	3	18907095	3	1	2	331519	0.000904917	0.000301639	0.000603278
rs114287785	3	18909100	3	1	2	331519	0.000904917	0.000301639	0.000603278
rs12488328	3	18913301	3	1	2	331519	0.000904917	0.000301639	0.000603278
rs71314428	3	18926733	2	1	1	331520	0.000603278	0.000301639	0.000301639
rs4533671	3	18929601	2	1	1	331520	0.000603278	0.000301639	0.000301639
rs4522794	3	18929626	2	1	1	331520	0.000603278	0.000301639	0.000301639
rs9860355	3	18929996	2	1	1	331520	0.000603278	0.000301639	0.000301639
rs182759879	3	18930037	2	1	1	331520	0.000603278	0.000301639	0.000301639
rs4401379	3	18930125	2	1	1	331520	0.000603278	0.000301639	0.000301639
rs4577490	3	18930981	2	1	1	331520	0.000603278	0.000301639	0.000301639
rs12639360	3	18934423	2	1	1	331520	0.000603278	0.000301639	0.000301639
rs76470668	3	18934840	2	1	1	331520	0.000603278	0.000301639	0.000301639
rs79507947	3	18936681	2	1	1	331520	0.000603278	0.000301639	0.000301639
rs9860942	3	18937500	2	1	1	331520	0.000603278	0.000301639	0.000301639
rs11710762	3	18939227	2	1	1	331520	0.000603278	0.000301639	0.000301639
rs13060357	3	18940004	2	1	1	331520	0.000603278	0.000301639	0.000301639
rs7640479	3	18940080	2	1	1	331520	0.000603278	0.000301639	0.000301639
rs115794664	3	18948769	2	1	1	331520	0.000603278	0.000301639	0.000301639
rs75497180	3	18956056	2	1	1	331520	0.000603278	0.000301639	0.000301639
rs73043096	3	18959845	2	1	1	331520	0.000603278	0.000301639	0.000301639
rs7428879	3	18959956	2	1	1	331520	0.000603278	0.000301639	0.000301639
rs6805368	3	18960276	2	1	1	331520	0.000603278	0.000301639	0.000301639
rs9832738	3	18963338	2	1	1	331520	0.000603278	0.000301639	0.000301639
rs62276775	3	18967044	2	1	1	331520	0.000603278	0.000301639	0.000301639
rs74970703	3	18985602	2	1	1	331520	0.000603278	0.000301639	0.000301639
rs78224120	3	19006847	2	1	1	331520	0.000603278	0.000301639	0.000301639
rs4518152	3	19008120	2	1	1	331520	0.000603278	0.000301639	0.000301639
rs116301288	3	19008379	2	1	1	331520	0.000603278	0.000301639	0.000301639
rs76899022	3	19010933	2	1	1	331520	0.000603278	0.000301639	0.000301639
rs4373084	3	19017386	2	1	1	331520	0.000603278	0.000301639	0.000301639
rs12492477	3	19023891	2	1	1	331520	0.000603278	0.000301639	0.000301639
rs34236279	3	19027154	2	1	1	331520	0.000603278	0.000301639	0.000301639
rs75900243	3	19029047	2	1	1	331520	0.000603278	0.000301639	0.000301639
rs34089780	3	19029909	2	1	1	331520	0.000603278	0.000301639	0.000301639
rs73046811	3	19030188	2	1	1	331520	0.000603278	0.000301639	0.000301639
rs76752123	3	19040476	2	1	1	331520	0.000603278	0.000301639	0.000301639
rs6807205	3	19043554	2	1	1	331520	0.000603278	0.000301639	0.000301639
rs116416416	3	19047330	2	1	1	331520	0.000603278	0.000301639	0.000301639
rs76748491	3	19049153	2	1	1	331520	0.000603278	0.000301639	0.000301639
rs79991111	3	19052592	3	1	2	331519	0.000904917	0.000301639	0.000603278
rs115897179	3	19059809	3	1	2	331519	0.000904917	0.000301639	0.000603278
rs1449943	3	19062144	3	1	2	331519	0.000904917	0.000301639	0.000603278
rs56023141	3	19067873	3	1	2	331519	0.000904917	0.000301639	0.000603278
rs73046878	3	19083320	3	1	2	331519	0.000904917	0.000301639	0.000603278
rs79624950	3	19091434	3	1	2	331519	0.000904917	0.000301639	0.000603278
rs114330402	3	19093790	3	1	2	331519	0.000904917	0.000301639	0.000603278
rs73046888	3	19095492	3	1	2	331519	0.000904917	0.000301639	0.000603278
rs17005623	3	19103158	3	1	2	331519	0.000904917	0.000301639	0.000603278
rs35699726	3	19105372	3	1	2	331519	0.000904917	0.000301639	0.000603278
rs4101508	3	19112134	3	1	2	331519	0.000904917	0.000301639	0.000603278
rs62276851	3	19116294	3	1	2	331519	0.000904917	0.000301639	0.000603278
rs28379669	3	19119949	3	1	2	331519	0.000904917	0.000301639	0.000603278
rs62276852	3	19120090	3	1	2	331519	0.000904917	0.000301639	0.000603278
rs11712242	3	19134824	2	1	1	331520	0.000603278	0.000301639	0.000301639
rs73048524	3	19152155	2	1	1	331520	0.000603278	0.000301639	0.000301639
rs74441103	3	19156357	2	1	1	331520	0.000603278	0.000301639	0.000301639
rs73048529	3	19177336	2	1	1	331520	0.000603278	0.000301639	0.000301639
rs77302857	3	19182504	2	1	1	331520	0.000603278	0.000301639	0.000301639
rs187325519	3	19186362	2	1	1	331520	0.000603278	0.000301639	0.000301639
rs73180796	3	19188980	2	1	1	331520	0.000603278	0.000301639	0.000301639
rs34385858	3	19197402	1	0	1	331521	0.000301639	0	0.000301639
rs75232354	3	19201050	1	0	1	331521	0.000301639	0	0.000301639
Affx-36595974	3	19222057	1	0	1	331521	0.000301639	0	0.000301639
rs80069959	3	19223049	1	0	1	331521	0.000301639	0	0.000301639
rs13061347	3	19236100	1	0	1	331521	0.000301639	0	0.000301639
rs4129625	3	19237783	1	0	1	331521	0.000301639	0	0.000301639
rs73048546	3	19245412	1	0	1	331521	0.000301639	0	0.000301639
rs114666545	3	19262919	1	0	1	331521	0.000301639	0	0.000301639
rs1389538	3	19266335	1	0	1	331521	0.000301639	0	0.000301639
rs112984506	3	19267665	1	0	1	331521	0.000301639	0	0.000301639
rs13093165	3	19269852	1	0	1	331521	0.000301639	0	0.000301639
rs116110194	3	19277931	1	0	1	331521	0.000301639	0	0.000301639
rs62279461	3	19278637	1	0	1	331521	0.000301639	0	0.000301639
rs78313896	3	19290934	1	0	1	331521	0.000301639	0	0.000301639
rs78561329	3	19297426	1	0	1	331521	0.000301639	0	0.000301639
rs727139	3	19334695	2	1	1	331520	0.000603278	0.000301639	0.000301639
rs12485415	3	19336360	2	1	1	331520	0.000603278	0.000301639	0.000301639
rs73048566	3	19337380	2	1	1	331520	0.000603278	0.000301639	0.000301639
rs4264750	3	19339747	2	1	1	331520	0.000603278	0.000301639	0.000301639
rs73182727	3	19343269	2	1	1	331520	0.000603278	0.000301639	0.000301639
rs2053506	3	19375791	2	1	1	331520	0.000603278	0.000301639	0.000301639
rs12637568	3	19391485	2	1	1	331520	0.000603278	0.000301639	0.000301639
rs115134359	3	19401188	2	1	1	331520	0.000603278	0.000301639	0.000301639
rs7618649	3	19401325	2	1	1	331520	0.000603278	0.000301639	0.000301639
rs9873680	3	19404838	2	1	1	331520	0.000603278	0.000301639	0.000301639
rs77388903	3	19406359	2	1	1	331520	0.000603278	0.000301639	0.000301639
rs35122721	3	19408734	2	1	1	331520	0.000603278	0.000301639	0.000301639
rs77947317	3	19419221	2	1	1	331520	0.000603278	0.000301639	0.000301639
rs9841624	3	19423067	2	1	1	331520	0.000603278	0.000301639	0.000301639
rs75927403	3	19428650	2	1	1	331520	0.000603278	0.000301639	0.000301639
rs4857959	3	19433293	2	1	1	331520	0.000603278	0.000301639	0.000301639
rs7635327	3	19434568	2	1	1	331520	0.000603278	0.000301639	0.000301639
rs79729546	3	19435287	2	1	1	331520	0.000603278	0.000301639	0.000301639
rs138407554	3	19436577	0	0	0	331552	0	0	0
rs9826227	3	19441363	2	1	1	331520	0.000603278	0.000301639	0.000301639
rs6551252	3	19445424	2	1	1	331520	0.000603278	0.000301639	0.000301639
rs114082406	3	19446979	2	1	1	331520	0.000603278	0.000301639	0.000301639
rs6779105	3	19459675	2	1	1	331520	0.000603278	0.000301639	0.000301639
rs78823700	3	19467005	2	1	1	331520	0.000603278	0.000301639	0.000301639
rs6801951	3	19473658	2	1	1	331520	0.000603278	0.000301639	0.000301639
rs77192683	3	19473822	2	1	1	331520	0.000603278	0.000301639	0.000301639
rs138531032	3	19479731	2	1	1	331520	0.000603278	0.000301639	0.000301639
rs75978369	3	19483319	2	1	1	331520	0.000603278	0.000301639	0.000301639
rs115760101	3	19488232	0	0	0	331552	0	0	0
rs116145184	3	19488847	2	1	1	331520	0.000603278	0.000301639	0.000301639
rs114149132	3	19493372	2	1	1	331520	0.000603278	0.000301639	0.000301639
rs79773461	3	19530619	2	1	1	331520	0.000603278	0.000301639	0.000301639
rs12494090	3	19532416	2	1	1	331520	0.000603278	0.000301639	0.000301639
Affx-89008698	3	19554734	0	0	0	331552	0	0	0
rs73034043	3	19559176	2	1	1	331520	0.000603278	0.000301639	0.000301639
rs148330866	3	19559510	2	1	1	331520	0.000603278	0.000301639	0.000301639
rs6770402	3	19562980	2	1	1	331520	0.000603278	0.000301639	0.000301639
rs6549948	3	19568009	2	1	1	331520	0.000603278	0.000301639	0.000301639
rs33915638	3	19574945	2	1	1	331520	0.000603278	0.000301639	0.000301639
rs35430375	3	19574957	2	1	1	331520	0.000603278	0.000301639	0.000301639
rs34561654	3	19575232	2	1	1	331520	0.000603278	0.000301639	0.000301639
rs17006062	3	19588952	2	1	1	331520	0.000603278	0.000301639	0.000301639
rs114145317	3	19591707	2	1	1	331520	0.000603278	0.000301639	0.000301639
rs7614599	3	19595410	2	1	1	331520	0.000603278	0.000301639	0.000301639
rs7628760	3	19595902	2	1	1	331520	0.000603278	0.000301639	0.000301639
rs79353631	3	19607142	2	1	1	331520	0.000603278	0.000301639	0.000301639
rs114811316	3	19607234	2	1	1	331520	0.000603278	0.000301639	0.000301639
rs4858383	3	19610349	2	1	1	331520	0.000603278	0.000301639	0.000301639
rs73182872	3	19612949	2	1	1	331520	0.000603278	0.000301639	0.000301639
rs112166220	3	19614571	2	1	1	331520	0.000603278	0.000301639	0.000301639
rs114296891	3	19616384	2	1	1	331520	0.000603278	0.000301639	0.000301639
rs35339133	3	19616897	2	1	1	331520	0.000603278	0.000301639	0.000301639
rs62277021	3	19617721	2	1	1	331520	0.000603278	0.000301639	0.000301639
rs36038448	3	19620392	2	1	1	331520	0.000603278	0.000301639	0.000301639
rs76131285	3	19630680	2	1	1	331520	0.000603278	0.000301639	0.000301639
rs9873476	3	19640745	2	1	1	331520	0.000603278	0.000301639	0.000301639
rs114748453	3	19669689	2	1	1	331520	0.000603278	0.000301639	0.000301639
rs62278787	3	19672936	2	1	1	331520	0.000603278	0.000301639	0.000301639
rs73036137	3	19681990	4	2	2	331518	0.00120656	0.000603278	0.000603278
rs6804427	3	19683373	4	2	2	331518	0.00120656	0.000603278	0.000603278
rs17006126	3	19685028	4	2	2	331518	0.00120656	0.000603278	0.000603278
rs17572637	3	19687884	4	2	2	331518	0.00120656	0.000603278	0.000603278
rs114343124	3	19689042	4	2	2	331518	0.00120656	0.000603278	0.000603278
rs75024326	3	19693610	4	2	2	331518	0.00120656	0.000603278	0.000603278
rs116607355	3	19694401	4	2	2	331518	0.00120656	0.000603278	0.000603278
rs74371653	3	19709529	4	2	2	331518	0.00120656	0.000603278	0.000603278
rs78620887	3	19747926	5	3	2	331517	0.0015082	0.000904917	0.000603278
rs2062977	3	19755231	5	3	2	331517	0.0015082	0.000904917	0.000603278
rs2221497	3	19760562	5	3	2	331517	0.0015082	0.000904917	0.000603278
rs112768692	3	19773874	5	3	2	331517	0.0015082	0.000904917	0.000603278
rs77268456	3	19773899	5	3	2	331517	0.0015082	0.000904917	0.000603278
rs4858088	3	19773982	5	3	2	331517	0.0015082	0.000904917	0.000603278
rs76486090	3	19776406	5	3	2	331517	0.0015082	0.000904917	0.000603278
rs34920838	3	19778024	5	3	2	331517	0.0015082	0.000904917	0.000603278
rs62279377	3	19780880	5	3	2	331517	0.0015082	0.000904917	0.000603278
rs10510491	3	19788213	5	3	2	331517	0.0015082	0.000904917	0.000603278
rs1354691	3	19788840	5	3	2	331517	0.0015082	0.000904917	0.000603278
rs62279382	3	19789885	5	3	2	331517	0.0015082	0.000904917	0.000603278
rs10510492	3	19792397	5	3	2	331517	0.0015082	0.000904917	0.000603278
rs75542684	3	19806109	5	3	2	331517	0.0015082	0.000904917	0.000603278
rs35935954	3	19812826	4	3	1	331518	0.00120656	0.000904917	0.000301639
rs75060651	3	19815864	4	3	1	331518	0.00120656	0.000904917	0.000301639
rs57024137	3	19815957	4	3	1	331518	0.00120656	0.000904917	0.000301639
rs9859915	3	19833077	4	3	1	331518	0.00120656	0.000904917	0.000301639
rs114775362	3	19836501	4	3	1	331518	0.00120656	0.000904917	0.000301639
rs4858742	3	19838517	4	3	1	331518	0.00120656	0.000904917	0.000301639
rs188135659	3	19839062	4	3	1	331518	0.00120656	0.000904917	0.000301639
rs269392	3	19849542	4	3	1	331518	0.00120656	0.000904917	0.000301639
rs77904840	3	19867464	4	3	1	331518	0.00120656	0.000904917	0.000301639
rs17573944	3	19876802	4	3	1	331518	0.00120656	0.000904917	0.000301639
rs67329480	3	19880100	4	3	1	331518	0.00120656	0.000904917	0.000301639
rs405571	3	19907859	4	3	1	331518	0.00120656	0.000904917	0.000301639
rs269361	3	19912501	4	3	1	331518	0.00120656	0.000904917	0.000301639
rs116004542	3	19917062	4	3	1	331518	0.00120656	0.000904917	0.000301639
rs269382	3	19920210	4	3	1	331518	0.00120656	0.000904917	0.000301639
rs76398910	3	19924058	4	3	1	331518	0.00120656	0.000904917	0.000301639
Affx-80271192	3	19924077	4	3	1	331518	0.00120656	0.000904917	0.000301639
rs79595581	3	19924091	4	3	1	331518	0.00120656	0.000904917	0.000301639
rs149572350	3	19924172	4	3	1	331518	0.00120656	0.000904917	0.000301639
Affx-80292267	3	19924217	4	3	1	331518	0.00120656	0.000904917	0.000301639
rs183131232	3	19925950	4	3	1	331518	0.00120656	0.000904917	0.000301639
rs77145836	3	19932310	4	3	1	331518	0.00120656	0.000904917	0.000301639
rs2929384	3	19932499	4	3	1	331518	0.00120656	0.000904917	0.000301639
rs874983	3	19935008	4	3	1	331518	0.00120656	0.000904917	0.000301639
rs145933876	3	19938235	4	3	1	331518	0.00120656	0.000904917	0.000301639
Affx-52364740	3	19938251	4	3	1	331518	0.00120656	0.000904917	0.000301639
rs147813419	3	19938327	4	3	1	331518	0.00120656	0.000904917	0.000301639
rs116660070	3	19939758	4	3	1	331518	0.00120656	0.000904917	0.000301639
Affx-80220585	3	19947155	4	3	1	331518	0.00120656	0.000904917	0.000301639
rs78810886	3	19952097	4	3	1	331518	0.00120656	0.000904917	0.000301639
rs115772866	3	19955720	4	3	1	331518	0.00120656	0.000904917	0.000301639
rs13061711	3	19956132	4	3	1	331518	0.00120656	0.000904917	0.000301639
rs2929366	3	19959756	4	3	1	331518	0.00120656	0.000904917	0.000301639
rs2929363	3	19961027	4	3	1	331518	0.00120656	0.000904917	0.000301639
rs2171275	3	19962998	4	3	1	331518	0.00120656	0.000904917	0.000301639
rs114528255	3	19966785	4	3	1	331518	0.00120656	0.000904917	0.000301639
rs115263311	3	19967730	4	3	1	331518	0.00120656	0.000904917	0.000301639
rs2929358	3	19968899	4	3	1	331518	0.00120656	0.000904917	0.000301639
Affx-80292268	3	19974912	4	3	1	331518	0.00120656	0.000904917	0.000301639
rs17180771	3	19975139	4	3	1	331518	0.00120656	0.000904917	0.000301639
rs73049870	3	19975160	4	3	1	331518	0.00120656	0.000904917	0.000301639
rs17795400	3	19975215	4	3	1	331518	0.00120656	0.000904917	0.000301639
rs13081007	3	19980217	4	3	1	331518	0.00120656	0.000904917	0.000301639
rs2364515	3	19981555	4	3	1	331518	0.00120656	0.000904917	0.000301639
rs2170341	3	19982493	4	3	1	331518	0.00120656	0.000904917	0.000301639
rs17006410	3	19984778	4	3	1	331518	0.00120656	0.000904917	0.000301639
rs1133328	3	19987539	4	3	1	331518	0.00120656	0.000904917	0.000301639
rs75698958	3	19994525	4	3	1	331518	0.00120656	0.000904917	0.000301639
rs6790199	3	19996807	4	3	1	331518	0.00120656	0.000904917	0.000301639
rs73032495	3	20009590	4	3	1	331518	0.00120656	0.000904917	0.000301639
rs9835991	3	20020443	4	3	1	331518	0.00120656	0.000904917	0.000301639
rs1133442	3	20021515	4	3	1	331518	0.00120656	0.000904917	0.000301639
rs2127957	3	20027232	4	3	1	331518	0.00120656	0.000904917	0.000301639
rs76997204	3	20027251	4	3	1	331518	0.00120656	0.000904917	0.000301639
rs74787170	3	20028212	4	3	1	331518	0.00120656	0.000904917	0.000301639
rs13065319	3	20032624	4	3	1	331518	0.00120656	0.000904917	0.000301639
rs4103004	3	20042834	4	3	1	331518	0.00120656	0.000904917	0.000301639
rs7652446	3	20043243	4	3	1	331518	0.00120656	0.000904917	0.000301639
rs9882323	3	20043502	4	3	1	331518	0.00120656	0.000904917	0.000301639
rs9882344	3	20043531	4	3	1	331518	0.00120656	0.000904917	0.000301639
rs10222385	3	20045953	4	3	1	331518	0.00120656	0.000904917	0.000301639
rs75537317	3	20052518	4	3	1	331518	0.00120656	0.000904917	0.000301639
rs2948099	3	20052868	4	3	1	331518	0.00120656	0.000904917	0.000301639
rs114552189	3	20055307	4	3	1	331518	0.00120656	0.000904917	0.000301639
rs2929387	3	20062060	4	3	1	331518	0.00120656	0.000904917	0.000301639
rs12639078	3	20079878	4	3	1	331518	0.00120656	0.000904917	0.000301639
rs6806287	3	20085199	4	3	1	331518	0.00120656	0.000904917	0.000301639
rs3849534	3	20089905	4	3	1	331518	0.00120656	0.000904917	0.000301639
rs6808352	3	20090908	4	3	1	331518	0.00120656	0.000904917	0.000301639
rs76960730	3	20092931	4	3	1	331518	0.00120656	0.000904917	0.000301639
rs59725039	3	20093815	4	3	1	331518	0.00120656	0.000904917	0.000301639
rs2929402	3	20096110	4	3	1	331518	0.00120656	0.000904917	0.000301639
rs7627847	3	20107401	4	3	1	331518	0.00120656	0.000904917	0.000301639
rs1124376	3	20108546	4	3	1	331518	0.00120656	0.000904917	0.000301639
rs76116962	3	20121199	5	3	2	331517	0.0015082	0.000904917	0.000603278
rs114312770	3	20125799	5	3	2	331517	0.0015082	0.000904917	0.000603278
rs2293142	3	20136683	5	3	2	331517	0.0015082	0.000904917	0.000603278
rs4586829	3	20137517	5	3	2	331517	0.0015082	0.000904917	0.000603278
rs79153033	3	20142679	5	3	2	331517	0.0015082	0.000904917	0.000603278
rs151336172	3	20142872	5	3	2	331517	0.0015082	0.000904917	0.000603278
rs12488369	3	20154059	5	3	2	331517	0.0015082	0.000904917	0.000603278
rs12631457	3	20157675	5	3	2	331517	0.0015082	0.000904917	0.000603278
rs17006625	3	20161096	5	3	2	331517	0.0015082	0.000904917	0.000603278
rs41285059	3	20164282	5	3	2	331517	0.0015082	0.000904917	0.000603278
rs116591211	3	20165456	5	3	2	331517	0.0015082	0.000904917	0.000603278
rs116196143	3	20181809	5	3	2	331517	0.0015082	0.000904917	0.000603278
rs115014362	3	20181904	5	3	2	331517	0.0015082	0.000904917	0.000603278
rs2661377	3	20187080	5	3	2	331517	0.0015082	0.000904917	0.000603278
rs148960024	3	20189472	5	3	2	331517	0.0015082	0.000904917	0.000603278
rs3804572	3	20192686	5	3	2	331517	0.0015082	0.000904917	0.000603278
rs17678713	3	20192769	5	3	2	331517	0.0015082	0.000904917	0.000603278
rs112636950	3	20193260	5	3	2	331517	0.0015082	0.000904917	0.000603278
rs200745858	3	20202570	5	3	2	331517	0.0015082	0.000904917	0.000603278
Affx-80220595	3	20202665	5	3	2	331517	0.0015082	0.000904917	0.000603278
rs6793304	3	20207023	5	3	2	331517	0.0015082	0.000904917	0.000603278
rs9868701	3	20216058	5	3	2	331517	0.0015082	0.000904917	0.000603278
rs115863450	3	20216062	5	3	2	331517	0.0015082	0.000904917	0.000603278
rs6767049	3	20220712	5	3	2	331517	0.0015082	0.000904917	0.000603278
rs76269596	3	20233659	5	3	2	331517	0.0015082	0.000904917	0.000603278
rs73037182	3	20235676	5	3	2	331517	0.0015082	0.000904917	0.000603278
rs77398274	3	20256334	4	2	2	331518	0.00120656	0.000603278	0.000603278
rs17006762	3	20265289	4	2	2	331518	0.00120656	0.000603278	0.000603278
rs80181101	3	20267818	4	2	2	331518	0.00120656	0.000603278	0.000603278
rs114583973	3	20270261	4	2	2	331518	0.00120656	0.000603278	0.000603278
rs76065384	3	20271759	4	2	2	331518	0.00120656	0.000603278	0.000603278
rs55645031	3	20271942	4	2	2	331518	0.00120656	0.000603278	0.000603278
rs75335460	3	20297122	4	1	3	331518	0.00120656	0.000301639	0.000904917
rs2365808	3	20313767	4	1	3	331518	0.00120656	0.000301639	0.000904917
rs113510763	3	20327249	6	2	4	331516	0.00180983	0.000603278	0.00120656
rs73181333	3	20330267	6	2	4	331516	0.00180983	0.000603278	0.00120656
rs57485859	3	20339304	6	2	4	331516	0.00180983	0.000603278	0.00120656
rs28580729	3	20343310	6	2	4	331516	0.00180983	0.000603278	0.00120656
rs74622448	3	20350235	6	2	4	331516	0.00180983	0.000603278	0.00120656
rs4858181	3	20354588	8	2	6	331514	0.00241311	0.000603278	0.00180983
rs4858182	3	20355919	8	2	6	331514	0.00241311	0.000603278	0.00180983
rs4588384	3	20357927	8	2	6	331514	0.00241311	0.000603278	0.00180983
rs7622558	3	20371865	8	2	6	331514	0.00241311	0.000603278	0.00180983
rs7629900	3	20375260	8	2	6	331514	0.00241311	0.000603278	0.00180983
rs78600729	3	20388173	8	2	6	331514	0.00241311	0.000603278	0.00180983
rs939297	3	20389023	8	2	6	331514	0.00241311	0.000603278	0.00180983
rs17006896	3	20389045	8	2	6	331514	0.00241311	0.000603278	0.00180983
rs78313452	3	20402255	8	2	6	331514	0.00241311	0.000603278	0.00180983
rs17006912	3	20421007	8	2	6	331514	0.00241311	0.000603278	0.00180983
rs73027381	3	20421625	8	2	6	331514	0.00241311	0.000603278	0.00180983
rs10510501	3	20430932	8	2	6	331514	0.00241311	0.000603278	0.00180983
rs4858190	3	20432211	8	2	6	331514	0.00241311	0.000603278	0.00180983
rs75407016	3	20436584	8	2	6	331514	0.00241311	0.000603278	0.00180983
rs11919385	3	20440160	8	2	6	331514	0.00241311	0.000603278	0.00180983
rs73029401	3	20462456	7	2	5	331515	0.00211147	0.000603278	0.0015082
rs9836529	3	20467095	7	2	5	331515	0.00211147	0.000603278	0.0015082
rs115474561	3	20477904	7	2	5	331515	0.00211147	0.000603278	0.0015082
rs12637258	3	20478203	7	2	5	331515	0.00211147	0.000603278	0.0015082
rs6774568	3	20479339	7	2	5	331515	0.00211147	0.000603278	0.0015082
rs73031396	3	20480498	7	2	5	331515	0.00211147	0.000603278	0.0015082
rs9880609	3	20498673	7	2	5	331515	0.00211147	0.000603278	0.0015082
rs7613529	3	20498840	7	2	5	331515	0.00211147	0.000603278	0.0015082
rs1915079	3	20503207	7	2	5	331515	0.00211147	0.000603278	0.0015082
rs1520042	3	20518908	7	2	5	331515	0.00211147	0.000603278	0.0015082
rs646454	3	20527529	7	2	5	331515	0.00211147	0.000603278	0.0015082
rs115762590	3	20528922	7	2	5	331515	0.00211147	0.000603278	0.0015082
rs73039005	3	20548903	5	2	3	331517	0.0015082	0.000603278	0.000904917
rs7648188	3	20573947	3	2	1	331519	0.000904917	0.000603278	0.000301639
rs1032909	3	20583046	3	2	1	331519	0.000904917	0.000603278	0.000301639
rs75227006	3	20588146	3	2	1	331519	0.000904917	0.000603278	0.000301639
rs1113746	3	20601131	3	2	1	331519	0.000904917	0.000603278	0.000301639
rs115650877	3	20613804	3	2	1	331519	0.000904917	0.000603278	0.000301639
rs115219554	3	20614685	3	2	1	331519	0.000904917	0.000603278	0.000301639
rs1395103	3	20615273	3	2	1	331519	0.000904917	0.000603278	0.000301639
rs75847282	3	20621214	3	2	1	331519	0.000904917	0.000603278	0.000301639
rs56692597	3	20633152	4	2	2	331518	0.00120656	0.000603278	0.000603278
rs12631763	3	20638946	4	2	2	331518	0.00120656	0.000603278	0.000603278
rs61463047	3	20639278	4	2	2	331518	0.00120656	0.000603278	0.000603278
rs6776273	3	20646100	4	2	2	331518	0.00120656	0.000603278	0.000603278
rs77678325	3	20646398	4	2	2	331518	0.00120656	0.000603278	0.000603278
rs73027494	3	20646411	4	2	2	331518	0.00120656	0.000603278	0.000603278
rs115769595	3	20660473	4	2	2	331518	0.00120656	0.000603278	0.000603278
rs73031225	3	20674018	5	3	2	331517	0.0015082	0.000904917	0.000603278
rs73031290	3	20674456	0	0	0	331552	0	0	0
rs73031294	3	20674778	5	3	2	331517	0.0015082	0.000904917	0.000603278
rs73032743	3	20685834	5	3	2	331517	0.0015082	0.000904917	0.000603278
rs62237469	3	20690049	5	3	2	331517	0.0015082	0.000904917	0.000603278
rs17808919	3	20693701	5	3	2	331517	0.0015082	0.000904917	0.000603278
rs7633117	3	20694952	5	3	2	331517	0.0015082	0.000904917	0.000603278
rs1039350	3	20704912	5	3	2	331517	0.0015082	0.000904917	0.000603278
rs1500402	3	20708898	5	3	2	331517	0.0015082	0.000904917	0.000603278
rs13085485	3	20709960	5	3	2	331517	0.0015082	0.000904917	0.000603278
rs111805346	3	20714662	5	3	2	331517	0.0015082	0.000904917	0.000603278
rs9809180	3	20717826	5	3	2	331517	0.0015082	0.000904917	0.000603278
rs11715795	3	20719760	5	3	2	331517	0.0015082	0.000904917	0.000603278
rs73819353	3	20720968	5	3	2	331517	0.0015082	0.000904917	0.000603278
rs56286961	3	20727350	5	3	2	331517	0.0015082	0.000904917	0.000603278
rs17007409	3	20727885	5	3	2	331517	0.0015082	0.000904917	0.000603278
rs80293124	3	20731583	5	3	2	331517	0.0015082	0.000904917	0.000603278
rs35758548	3	20738633	5	3	2	331517	0.0015082	0.000904917	0.000603278
rs76797770	3	20741693	5	3	2	331517	0.0015082	0.000904917	0.000603278
rs2062572	3	20754875	6	3	3	331516	0.00180983	0.000904917	0.000904917
rs9860245	3	20755117	6	3	3	331516	0.00180983	0.000904917	0.000904917
rs17809906	3	20755232	6	3	3	331516	0.00180983	0.000904917	0.000904917
rs114534614	3	20759260	6	3	3	331516	0.00180983	0.000904917	0.000904917
rs77860894	3	20759814	6	3	3	331516	0.00180983	0.000904917	0.000904917
rs80038395	3	20760245	6	3	3	331516	0.00180983	0.000904917	0.000904917
rs17007502	3	20763135	6	3	3	331516	0.00180983	0.000904917	0.000904917
rs17204177	3	20764131	6	3	3	331516	0.00180983	0.000904917	0.000904917
rs985115	3	20764228	6	3	3	331516	0.00180983	0.000904917	0.000904917
rs5847069	3	20764430	6	3	3	331516	0.00180983	0.000904917	0.000904917
rs4610242	3	20769736	6	3	3	331516	0.00180983	0.000904917	0.000904917
rs34519069	3	20772483	6	3	3	331516	0.00180983	0.000904917	0.000904917
rs7610283	3	20774528	6	3	3	331516	0.00180983	0.000904917	0.000904917
rs10433565	3	20783557	6	3	3	331516	0.00180983	0.000904917	0.000904917
rs904825	3	20791631	6	3	3	331516	0.00180983	0.000904917	0.000904917
rs56026413	3	20794454	6	3	3	331516	0.00180983	0.000904917	0.000904917
rs115695610	3	20794874	0	0	0	331552	0	0	0
rs115811014	3	20798181	6	3	3	331516	0.00180983	0.000904917	0.000904917
rs115339832	3	20799637	6	3	3	331516	0.00180983	0.000904917	0.000904917
rs77654481	3	20803290	6	3	3	331516	0.00180983	0.000904917	0.000904917
rs116105909	3	20809318	6	3	3	331516	0.00180983	0.000904917	0.000904917
rs75830477	3	20813154	6	3	3	331516	0.00180983	0.000904917	0.000904917
rs77389216	3	20815052	6	3	3	331516	0.00180983	0.000904917	0.000904917
rs9847929	3	20823155	6	3	3	331516	0.00180983	0.000904917	0.000904917
rs115000180	3	20826671	6	3	3	331516	0.00180983	0.000904917	0.000904917
rs1392581	3	20833747	6	3	3	331516	0.00180983	0.000904917	0.000904917
rs116201800	3	20837180	6	3	3	331516	0.00180983	0.000904917	0.000904917
rs9813356	3	20841828	6	3	3	331516	0.00180983	0.000904917	0.000904917
rs9813405	3	20842005	6	3	3	331516	0.00180983	0.000904917	0.000904917
rs9865048	3	20847900	6	3	3	331516	0.00180983	0.000904917	0.000904917
rs116812292	3	20848259	6	3	3	331516	0.00180983	0.000904917	0.000904917
rs115674304	3	20864784	6	3	3	331516	0.00180983	0.000904917	0.000904917
rs1982996	3	20865480	6	3	3	331516	0.00180983	0.000904917	0.000904917
rs76131537	3	20869603	6	3	3	331516	0.00180983	0.000904917	0.000904917
rs1021675	3	20871022	6	3	3	331516	0.00180983	0.000904917	0.000904917
rs17007701	3	20882268	4	2	2	331518	0.00120656	0.000603278	0.000603278
rs1032665	3	20886763	4	2	2	331518	0.00120656	0.000603278	0.000603278
rs55912973	3	20887091	4	2	2	331518	0.00120656	0.000603278	0.000603278
rs5023501	3	20887438	4	2	2	331518	0.00120656	0.000603278	0.000603278
rs73037303	3	20887704	4	2	2	331518	0.00120656	0.000603278	0.000603278
rs115416707	3	20887917	4	2	2	331518	0.00120656	0.000603278	0.000603278
rs76367421	3	20892243	4	2	2	331518	0.00120656	0.000603278	0.000603278
rs74626932	3	20894995	4	2	2	331518	0.00120656	0.000603278	0.000603278
rs76747761	3	20897881	4	2	2	331518	0.00120656	0.000603278	0.000603278
rs12634923	3	20906952	4	2	2	331518	0.00120656	0.000603278	0.000603278
rs17007736	3	20911321	4	2	2	331518	0.00120656	0.000603278	0.000603278
rs11710447	3	20912018	4	2	2	331518	0.00120656	0.000603278	0.000603278
rs113137092	3	20915069	4	2	2	331518	0.00120656	0.000603278	0.000603278
rs115412215	3	20917804	4	2	2	331518	0.00120656	0.000603278	0.000603278
rs73819208	3	20920454	4	2	2	331518	0.00120656	0.000603278	0.000603278
rs56656191	3	20933068	4	2	2	331518	0.00120656	0.000603278	0.000603278
rs79026482	3	20937585	4	2	2	331518	0.00120656	0.000603278	0.000603278
rs7613805	3	20938559	4	2	2	331518	0.00120656	0.000603278	0.000603278
rs7427261	3	20939370	4	2	2	331518	0.00120656	0.000603278	0.000603278
rs1498994	3	20944820	4	2	2	331518	0.00120656	0.000603278	0.000603278
rs4858281	3	20949955	4	2	2	331518	0.00120656	0.000603278	0.000603278
rs114426837	3	20953511	4	2	2	331518	0.00120656	0.000603278	0.000603278
rs73041298	3	20958233	4	2	2	331518	0.00120656	0.000603278	0.000603278
rs74517857	3	20958569	4	2	2	331518	0.00120656	0.000603278	0.000603278
rs60597989	3	20964568	4	2	2	331518	0.00120656	0.000603278	0.000603278
rs9864991	3	20972475	4	2	2	331518	0.00120656	0.000603278	0.000603278
rs114702998	3	20974984	4	2	2	331518	0.00120656	0.000603278	0.000603278
rs12492878	3	20977133	4	2	2	331518	0.00120656	0.000603278	0.000603278
rs4857974	3	20978522	4	2	2	331518	0.00120656	0.000603278	0.000603278
rs1587380	3	20980232	4	2	2	331518	0.00120656	0.000603278	0.000603278
rs34833059	3	20981570	4	2	2	331518	0.00120656	0.000603278	0.000603278
rs62236055	3	20986247	4	2	2	331518	0.00120656	0.000603278	0.000603278
rs35118281	3	20987071	4	2	2	331518	0.00120656	0.000603278	0.000603278
rs11128978	3	20991567	4	2	2	331518	0.00120656	0.000603278	0.000603278
rs11921868	3	20993612	4	2	2	331518	0.00120656	0.000603278	0.000603278
rs34094694	3	20995003	4	2	2	331518	0.00120656	0.000603278	0.000603278
rs77768964	3	20998740	4	2	2	331518	0.00120656	0.000603278	0.000603278
rs13087869	3	20998906	4	2	2	331518	0.00120656	0.000603278	0.000603278
rs882238	3	20999820	4	2	2	331518	0.00120656	0.000603278	0.000603278
rs882237	3	20999930	4	2	2	331518	0.00120656	0.000603278	0.000603278
rs17812823	3	21000125	4	2	2	331518	0.00120656	0.000603278	0.000603278
rs13073034	3	21001290	4	2	2	331518	0.00120656	0.000603278	0.000603278
rs76472379	3	21014813	4	2	2	331518	0.00120656	0.000603278	0.000603278
rs79651134	3	21015848	4	2	2	331518	0.00120656	0.000603278	0.000603278
rs77707280	3	21015971	4	2	2	331518	0.00120656	0.000603278	0.000603278
rs1497506	3	21017751	4	2	2	331518	0.00120656	0.000603278	0.000603278
rs1497512	3	21021920	4	2	2	331518	0.00120656	0.000603278	0.000603278
rs77064239	3	21024569	4	2	2	331518	0.00120656	0.000603278	0.000603278
rs73819250	3	21029977	4	2	2	331518	0.00120656	0.000603278	0.000603278
rs35182388	3	21032606	4	2	2	331518	0.00120656	0.000603278	0.000603278
rs75692375	3	21034200	4	2	2	331518	0.00120656	0.000603278	0.000603278
rs114949378	3	21036746	4	2	2	331518	0.00120656	0.000603278	0.000603278
rs17029375	3	21039105	4	2	2	331518	0.00120656	0.000603278	0.000603278
rs13095579	3	21040413	4	2	2	331518	0.00120656	0.000603278	0.000603278
rs34455068	3	21040896	4	2	2	331518	0.00120656	0.000603278	0.000603278
rs74391288	3	21042118	4	2	2	331518	0.00120656	0.000603278	0.000603278
rs114350581	3	21049560	4	2	2	331518	0.00120656	0.000603278	0.000603278
rs1908983	3	21067177	5	2	3	331517	0.0015082	0.000603278	0.000904917
rs11709405	3	21067866	5	2	3	331517	0.0015082	0.000603278	0.000904917
rs970721	3	21098477	4	1	3	331518	0.00120656	0.000301639	0.000904917
rs34045066	3	21099575	4	1	3	331518	0.00120656	0.000301639	0.000904917
rs77147653	3	21106352	4	1	3	331518	0.00120656	0.000301639	0.000904917
rs9856492	3	21108636	4	1	3	331518	0.00120656	0.000301639	0.000904917
rs76074201	3	21116969	4	1	3	331518	0.00120656	0.000301639	0.000904917
rs74652515	3	21117994	4	1	3	331518	0.00120656	0.000301639	0.000904917
rs78884727	3	21122042	4	1	3	331518	0.00120656	0.000301639	0.000904917
rs78098780	3	21127361	4	1	3	331518	0.00120656	0.000301639	0.000904917
rs17813867	3	21127520	4	1	3	331518	0.00120656	0.000301639	0.000904917
rs1497517	3	21134566	4	1	3	331518	0.00120656	0.000301639	0.000904917
rs28692900	3	21136131	4	1	3	331518	0.00120656	0.000301639	0.000904917
rs75470475	3	21142785	4	1	3	331518	0.00120656	0.000301639	0.000904917
rs115940677	3	21147332	4	1	3	331518	0.00120656	0.000301639	0.000904917
rs79315091	3	21149423	4	1	3	331518	0.00120656	0.000301639	0.000904917
rs13081730	3	21161099	5	2	3	331517	0.0015082	0.000603278	0.000904917
rs79195031	3	21161656	5	2	3	331517	0.0015082	0.000603278	0.000904917
rs6789227	3	21172809	5	2	3	331517	0.0015082	0.000603278	0.000904917
rs6798717	3	21174797	5	2	3	331517	0.0015082	0.000603278	0.000904917
rs114479800	3	21174815	5	2	3	331517	0.0015082	0.000603278	0.000904917
rs116294408	3	21175847	5	2	3	331517	0.0015082	0.000603278	0.000904917
rs116172584	3	21181416	5	2	3	331517	0.0015082	0.000603278	0.000904917
rs57573786	3	21182134	5	2	3	331517	0.0015082	0.000603278	0.000904917
rs77159588	3	21182759	5	2	3	331517	0.0015082	0.000603278	0.000904917
rs79339457	3	21188066	6	3	3	331516	0.00180983	0.000904917	0.000904917
rs115435167	3	21188507	6	3	3	331516	0.00180983	0.000904917	0.000904917
rs7622113	3	21193366	6	3	3	331516	0.00180983	0.000904917	0.000904917
rs115720203	3	21195109	6	3	3	331516	0.00180983	0.000904917	0.000904917
rs75461815	3	21200137	6	3	3	331516	0.00180983	0.000904917	0.000904917
rs80261842	3	21204246	7	3	4	331515	0.00211147	0.000904917	0.00120656
rs73041871	3	21211733	6	3	3	331516	0.00180983	0.000904917	0.000904917
rs1836955	3	21221169	7	4	3	331515	0.00211147	0.00120656	0.000904917
rs79335126	3	21221435	7	4	3	331515	0.00211147	0.00120656	0.000904917
rs10212214	3	21227072	7	4	3	331515	0.00211147	0.00120656	0.000904917
rs6792663	3	21227977	7	4	3	331515	0.00211147	0.00120656	0.000904917
rs115754444	3	21228253	7	4	3	331515	0.00211147	0.00120656	0.000904917
rs1821766	3	21237645	8	5	3	331514	0.00241311	0.0015082	0.000904917
rs116029463	3	21237957	8	5	3	331514	0.00241311	0.0015082	0.000904917
rs2118122	3	21240474	8	5	3	331514	0.00241311	0.0015082	0.000904917
rs80159396	3	21241383	8	5	3	331514	0.00241311	0.0015082	0.000904917
rs117241993	3	21242407	8	5	3	331514	0.00241311	0.0015082	0.000904917
rs114516783	3	21245593	13	5	8	331509	0.00392131	0.0015082	0.00241311
rs11720452	3	21248642	13	5	8	331509	0.00392131	0.0015082	0.00241311
rs74284295	3	21254021	13	5	8	331509	0.00392131	0.0015082	0.00241311
rs17605569	3	21260733	13	5	8	331509	0.00392131	0.0015082	0.00241311
rs77296160	3	21261260	13	5	8	331509	0.00392131	0.0015082	0.00241311
rs1436840	3	21262083	13	5	8	331509	0.00392131	0.0015082	0.00241311
rs28470518	3	21264016	13	5	8	331509	0.00392131	0.0015082	0.00241311
rs77954207	3	21265181	13	5	8	331509	0.00392131	0.0015082	0.00241311
rs4857984	3	21266504	13	5	8	331509	0.00392131	0.0015082	0.00241311
rs112006645	3	21270906	13	5	8	331509	0.00392131	0.0015082	0.00241311
rs114109543	3	21273340	13	5	8	331509	0.00392131	0.0015082	0.00241311
rs75606336	3	21275326	14	5	9	331508	0.00422295	0.0015082	0.00271475
rs17008277	3	21277064	14	5	9	331508	0.00422295	0.0015082	0.00271475
rs6805825	3	21282027	14	5	9	331508	0.00422295	0.0015082	0.00271475
rs55827322	3	21287620	14	5	9	331508	0.00422295	0.0015082	0.00271475
rs35053872	3	21297246	13	5	8	331509	0.00392131	0.0015082	0.00241311
rs79167668	3	21298191	13	5	8	331509	0.00392131	0.0015082	0.00241311
rs115802810	3	21299522	13	5	8	331509	0.00392131	0.0015082	0.00241311
rs114689400	3	21302572	13	5	8	331509	0.00392131	0.0015082	0.00241311
rs78502795	3	21303021	13	5	8	331509	0.00392131	0.0015082	0.00241311
rs9310639	3	21308534	13	5	8	331509	0.00392131	0.0015082	0.00241311
rs2118127	3	21310668	13	5	8	331509	0.00392131	0.0015082	0.00241311
rs73131454	3	21314679	13	5	8	331509	0.00392131	0.0015082	0.00241311
rs75992074	3	21314818	13	5	8	331509	0.00392131	0.0015082	0.00241311
rs79171208	3	21315874	0	0	0	331552	0	0	0
rs17613104	3	21316171	13	5	8	331509	0.00392131	0.0015082	0.00241311
rs76567706	3	21317512	13	5	8	331509	0.00392131	0.0015082	0.00241311
rs71310242	3	21329360	13	5	8	331509	0.00392131	0.0015082	0.00241311
rs9847096	3	21330158	13	5	8	331509	0.00392131	0.0015082	0.00241311
rs114799964	3	21332142	13	5	8	331509	0.00392131	0.0015082	0.00241311
rs9873505	3	21335085	13	5	8	331509	0.00392131	0.0015082	0.00241311
rs117498785	3	21335387	0	0	0	331552	0	0	0
rs1507825	3	21356250	7	5	2	331515	0.00211147	0.0015082	0.000603278
rs115193375	3	21359809	7	5	2	331515	0.00211147	0.0015082	0.000603278
rs78921404	3	21365520	7	5	2	331515	0.00211147	0.0015082	0.000603278
rs1158087	3	21372962	7	5	2	331515	0.00211147	0.0015082	0.000603278
rs75334972	3	21375312	7	5	2	331515	0.00211147	0.0015082	0.000603278
rs12054129	3	21377867	7	5	2	331515	0.00211147	0.0015082	0.000603278
rs17008458	3	21380193	7	5	2	331515	0.00211147	0.0015082	0.000603278
rs6780694	3	21389340	7	5	2	331515	0.00211147	0.0015082	0.000603278
rs17008489	3	21390655	7	5	2	331515	0.00211147	0.0015082	0.000603278
rs13070110	3	21393248	7	5	2	331515	0.00211147	0.0015082	0.000603278
rs79800966	3	21395909	7	5	2	331515	0.00211147	0.0015082	0.000603278
rs75298279	3	21399220	7	5	2	331515	0.00211147	0.0015082	0.000603278
rs9849589	3	21404431	7	5	2	331515	0.00211147	0.0015082	0.000603278
rs78541331	3	21404884	7	5	2	331515	0.00211147	0.0015082	0.000603278
rs13089272	3	21405936	7	5	2	331515	0.00211147	0.0015082	0.000603278
rs411695	3	21411664	8	6	2	331514	0.00241311	0.00180983	0.000603278
rs116688593	3	21411866	8	6	2	331514	0.00241311	0.00180983	0.000603278
rs9816348	3	21414060	8	6	2	331514	0.00241311	0.00180983	0.000603278
rs341832	3	21424685	8	6	2	331514	0.00241311	0.00180983	0.000603278
rs378681	3	21425033	8	6	2	331514	0.00241311	0.00180983	0.000603278
rs1395992	3	21432688	8	6	2	331514	0.00241311	0.00180983	0.000603278
rs1865716	3	21450656	9	6	3	331513	0.00271475	0.00180983	0.000904917
rs372985	3	21453882	9	6	3	331513	0.00271475	0.00180983	0.000904917
rs17008650	3	21458081	9	6	3	331513	0.00271475	0.00180983	0.000904917
rs12488141	3	21458240	9	6	3	331513	0.00271475	0.00180983	0.000904917
rs2276791	3	21461825	9	6	3	331513	0.00271475	0.00180983	0.000904917
rs427233	3	21462787	9	6	3	331513	0.00271475	0.00180983	0.000904917
rs811358	3	21465354	9	6	3	331513	0.00271475	0.00180983	0.000904917
rs150651071	3	21465510	9	6	3	331513	0.00271475	0.00180983	0.000904917
rs149202584	3	21467150	9	6	3	331513	0.00271475	0.00180983	0.000904917
rs341844	3	21467663	9	6	3	331513	0.00271475	0.00180983	0.000904917
rs370898	3	21467701	9	6	3	331513	0.00271475	0.00180983	0.000904917
rs711732	3	21469097	9	6	3	331513	0.00271475	0.00180983	0.000904917
rs61700909	3	21469554	9	6	3	331513	0.00271475	0.00180983	0.000904917
rs341853	3	21473109	9	6	3	331513	0.00271475	0.00180983	0.000904917
rs116530167	3	21476623	9	6	3	331513	0.00271475	0.00180983	0.000904917
rs6774929	3	21480184	9	6	3	331513	0.00271475	0.00180983	0.000904917
rs3901935	3	21484229	9	6	3	331513	0.00271475	0.00180983	0.000904917
rs80291698	3	21484615	9	6	3	331513	0.00271475	0.00180983	0.000904917
rs411410	3	21484887	9	6	3	331513	0.00271475	0.00180983	0.000904917
rs17008793	3	21488745	9	6	3	331513	0.00271475	0.00180983	0.000904917
rs13096294	3	21489352	9	6	3	331513	0.00271475	0.00180983	0.000904917
rs76253816	3	21491063	9	6	3	331513	0.00271475	0.00180983	0.000904917
rs13325718	3	21493098	9	6	3	331513	0.00271475	0.00180983	0.000904917
rs375573	3	21499495	9	6	3	331513	0.00271475	0.00180983	0.000904917
rs77179597	3	21500828	9	6	3	331513	0.00271475	0.00180983	0.000904917
rs425885	3	21503216	9	6	3	331513	0.00271475	0.00180983	0.000904917
rs1026687	3	21506161	9	6	3	331513	0.00271475	0.00180983	0.000904917
rs9845193	3	21508006	9	6	3	331513	0.00271475	0.00180983	0.000904917
rs163473	3	21508405	9	6	3	331513	0.00271475	0.00180983	0.000904917
rs77195103	3	21509150	9	6	3	331513	0.00271475	0.00180983	0.000904917
rs78030863	3	21513294	9	6	3	331513	0.00271475	0.00180983	0.000904917
rs67637153	3	21514388	9	6	3	331513	0.00271475	0.00180983	0.000904917
rs147389783	3	21517454	8	6	2	331514	0.00241311	0.00180983	0.000603278
rs2194607	3	21523342	8	6	2	331514	0.00241311	0.00180983	0.000603278
rs167936	3	21523966	8	6	2	331514	0.00241311	0.00180983	0.000603278
rs163474	3	21524035	8	6	2	331514	0.00241311	0.00180983	0.000603278
rs111518526	3	21524172	8	6	2	331514	0.00241311	0.00180983	0.000603278
rs115719743	3	21525006	8	6	2	331514	0.00241311	0.00180983	0.000603278
rs162410	3	21526766	8	6	2	331514	0.00241311	0.00180983	0.000603278
rs73046473	3	21529184	8	6	2	331514	0.00241311	0.00180983	0.000603278
rs1382168	3	21529553	8	6	2	331514	0.00241311	0.00180983	0.000603278
rs78660966	3	21535425	8	6	2	331514	0.00241311	0.00180983	0.000603278
rs74992096	3	21536564	8	6	2	331514	0.00241311	0.00180983	0.000603278
rs71310259	3	21541287	8	6	2	331514	0.00241311	0.00180983	0.000603278
rs78506212	3	21544096	8	6	2	331514	0.00241311	0.00180983	0.000603278
rs920119	3	21547592	8	6	2	331514	0.00241311	0.00180983	0.000603278
rs114429440	3	21554576	9	6	3	331513	0.00271475	0.00180983	0.000904917
rs13323807	3	21558771	9	6	3	331513	0.00271475	0.00180983	0.000904917
rs73048376	3	21559007	9	6	3	331513	0.00271475	0.00180983	0.000904917
rs9310649	3	21564717	9	6	3	331513	0.00271475	0.00180983	0.000904917
rs5847108	3	21568277	9	6	3	331513	0.00271475	0.00180983	0.000904917
rs233153	3	21569878	9	6	3	331513	0.00271475	0.00180983	0.000904917
rs7634487	3	21580556	9	6	3	331513	0.00271475	0.00180983	0.000904917
rs17008992	3	21582201	9	6	3	331513	0.00271475	0.00180983	0.000904917
rs55704627	3	21583240	9	6	3	331513	0.00271475	0.00180983	0.000904917
rs7647556	3	21587590	8	5	3	331514	0.00241311	0.0015082	0.000904917
rs17009052	3	21609805	9	5	4	331513	0.00271475	0.0015082	0.00120656
rs7626779	3	21613034	9	5	4	331513	0.00271475	0.0015082	0.00120656
rs115893269	3	21620699	9	5	4	331513	0.00271475	0.0015082	0.00120656
rs78330132	3	21621640	10	5	5	331512	0.00301639	0.0015082	0.0015082
rs115523703	3	21621915	0	0	0	331552	0	0	0
rs12637139	3	21622803	11	5	6	331511	0.00331803	0.0015082	0.00180983
rs35612116	3	21624191	11	5	6	331511	0.00331803	0.0015082	0.00180983
rs116550476	3	21627238	11	5	6	331511	0.00331803	0.0015082	0.00180983
rs75415798	3	21627758	11	5	6	331511	0.00331803	0.0015082	0.00180983
rs9822059	3	21628130	11	5	6	331511	0.00331803	0.0015082	0.00180983
rs115081946	3	21632116	11	5	6	331511	0.00331803	0.0015082	0.00180983
rs17552044	3	21633373	11	5	6	331511	0.00331803	0.0015082	0.00180983
rs17009100	3	21634204	11	5	6	331511	0.00331803	0.0015082	0.00180983
rs116035855	3	21634933	11	5	6	331511	0.00331803	0.0015082	0.00180983
rs34306153	3	21635519	11	5	6	331511	0.00331803	0.0015082	0.00180983
rs4858006	3	21636290	11	5	6	331511	0.00331803	0.0015082	0.00180983
rs6785887	3	21639618	11	5	6	331511	0.00331803	0.0015082	0.00180983
rs9846163	3	21643430	0	0	0	331552	0	0	0
rs114799754	3	21644571	0	0	0	331552	0	0	0
rs4858337	3	21645072	11	5	6	331511	0.00331803	0.0015082	0.00180983
rs4858339	3	21645400	11	5	6	331511	0.00331803	0.0015082	0.00180983
rs115036567	3	21646742	11	5	6	331511	0.00331803	0.0015082	0.00180983
rs79713293	3	21648554	11	5	6	331511	0.00331803	0.0015082	0.00180983
rs9822177	3	21649330	11	5	6	331511	0.00331803	0.0015082	0.00180983
rs721623	3	21650537	11	5	6	331511	0.00331803	0.0015082	0.00180983
rs6550613	3	21651078	11	5	6	331511	0.00331803	0.0015082	0.00180983
rs77986175	3	21656701	11	5	6	331511	0.00331803	0.0015082	0.00180983
rs17029417	3	21658582	11	5	6	331511	0.00331803	0.0015082	0.00180983
rs3849543	3	21662267	11	5	6	331511	0.00331803	0.0015082	0.00180983
rs113302708	3	21662322	11	5	6	331511	0.00331803	0.0015082	0.00180983
rs12054239	3	21668990	12	5	7	331510	0.00361967	0.0015082	0.00211147
rs78608855	3	21670689	12	5	7	331510	0.00361967	0.0015082	0.00211147
rs7649285	3	21671230	12	5	7	331510	0.00361967	0.0015082	0.00211147
rs62237381	3	21672416	12	5	7	331510	0.00361967	0.0015082	0.00211147
rs3849547	3	21681185	13	5	8	331509	0.00392131	0.0015082	0.00241311
rs1993507	3	21684130	14	5	9	331508	0.00422295	0.0015082	0.00271475
rs115151472	3	21685215	14	5	9	331508	0.00422295	0.0015082	0.00271475
rs78370229	3	21696025	14	5	9	331508	0.00422295	0.0015082	0.00271475
rs62237411	3	21696066	14	5	9	331508	0.00422295	0.0015082	0.00271475
rs3821396	3	21706369	13	5	8	331509	0.00392131	0.0015082	0.00241311
rs17009256	3	21716151	12	5	7	331510	0.00361967	0.0015082	0.00211147
rs74418862	3	21717979	12	5	7	331510	0.00361967	0.0015082	0.00211147
rs1490157	3	21719246	12	5	7	331510	0.00361967	0.0015082	0.00211147
rs17554454	3	21730353	12	5	7	331510	0.00361967	0.0015082	0.00211147
rs902294	3	21733112	13	5	8	331509	0.00392131	0.0015082	0.00241311
rs6800607	3	21734116	13	5	8	331509	0.00392131	0.0015082	0.00241311
rs35607882	3	21739828	13	5	8	331509	0.00392131	0.0015082	0.00241311
rs2878598	3	21751631	15	5	10	331507	0.00452459	0.0015082	0.00301639
rs7611933	3	21753804	15	5	10	331507	0.00452459	0.0015082	0.00301639
rs73046237	3	21756088	15	5	10	331507	0.00452459	0.0015082	0.00301639
rs74765343	3	21757458	15	5	10	331507	0.00452459	0.0015082	0.00301639
rs12635315	3	21757910	15	5	10	331507	0.00452459	0.0015082	0.00301639
rs73046252	3	21763168	15	5	10	331507	0.00452459	0.0015082	0.00301639
rs12638125	3	21764436	15	5	10	331507	0.00452459	0.0015082	0.00301639
rs17619910	3	21770057	17	6	11	331505	0.00512786	0.00180983	0.00331803
rs17009383	3	21771769	17	6	11	331505	0.00512786	0.00180983	0.00331803
rs13321243	3	21775592	18	7	11	331504	0.0054295	0.00211147	0.00331803
rs116769412	3	21775634	18	7	11	331504	0.0054295	0.00211147	0.00331803
rs76148694	3	21776550	18	7	11	331504	0.0054295	0.00211147	0.00331803
rs74594387	3	21779558	18	7	11	331504	0.0054295	0.00211147	0.00331803
rs4858353	3	21781295	18	7	11	331504	0.0054295	0.00211147	0.00331803
rs1996630	3	21781971	18	7	11	331504	0.0054295	0.00211147	0.00331803
rs7428718	3	21783008	18	7	11	331504	0.0054295	0.00211147	0.00331803
rs6767189	3	21784065	20	9	11	331502	0.00603278	0.00271475	0.00331803
rs7635734	3	21784122	20	9	11	331502	0.00603278	0.00271475	0.00331803
rs73035620	3	21784577	21	10	11	331501	0.00633442	0.00301639	0.00331803
rs17562245	3	21784741	21	10	11	331501	0.00633442	0.00301639	0.00331803
rs7626282	3	21784815	21	10	11	331501	0.00633442	0.00301639	0.00331803
rs11707067	3	21785285	21	10	11	331501	0.00633442	0.00301639	0.00331803
rs17009431	3	21785395	21	10	11	331501	0.00633442	0.00301639	0.00331803
rs7340576	3	21786396	21	10	11	331501	0.00633442	0.00301639	0.00331803
rs12494689	3	21787230	22	11	11	331500	0.00663606	0.00331803	0.00331803
rs17009449	3	21788882	23	12	11	331499	0.0069377	0.00361967	0.00331803
rs11719345	3	21789193	23	12	11	331499	0.0069377	0.00361967	0.00331803
rs78626711	3	21789365	23	12	11	331499	0.0069377	0.00361967	0.00331803
rs1879166	3	21789545	23	12	11	331499	0.0069377	0.00361967	0.00331803
rs17009454	3	21790635	23	12	11	331499	0.0069377	0.00361967	0.00331803
rs4858355	3	21791278	23	12	11	331499	0.0069377	0.00361967	0.00331803
rs114134610	3	21791399	23	12	11	331499	0.0069377	0.00361967	0.00331803
rs34599430	3	21793001	25	14	11	331497	0.00754098	0.00422295	0.00331803
rs60153985	3	21795098	25	14	11	331497	0.00754098	0.00422295	0.00331803
rs9845699	3	21796208	25	14	11	331497	0.00754098	0.00422295	0.00331803
rs7653345	3	21798441	26	15	11	331496	0.00784262	0.00452459	0.00331803
rs4349520	3	21798984	26	15	11	331496	0.00784262	0.00452459	0.00331803
rs76203777	3	21799065	26	15	11	331496	0.00784262	0.00452459	0.00331803
rs73036602	3	21799851	26	15	11	331496	0.00784262	0.00452459	0.00331803
rs75276434	3	21800041	26	15	11	331496	0.00784262	0.00452459	0.00331803
rs4356840	3	21800173	26	15	11	331496	0.00784262	0.00452459	0.00331803
rs2335429	3	21801867	28	17	11	331494	0.00844589	0.00512786	0.00331803
rs77086395	3	21802965	28	17	11	331494	0.00844589	0.00512786	0.00331803
rs62236235	3	21805745	29	18	11	331493	0.00874753	0.0054295	0.00331803
rs66490054	3	21807004	29	18	11	331493	0.00874753	0.0054295	0.00331803
rs12633231	3	21807679	29	18	11	331493	0.00874753	0.0054295	0.00331803
rs75224413	3	21812879	32	21	11	331490	0.00965245	0.00633442	0.00331803
rs9843066	3	21813718	32	21	11	331490	0.00965245	0.00633442	0.00331803
rs62236246	3	21817087	32	21	11	331490	0.00965245	0.00633442	0.00331803
rs73142803	3	21823654	34	23	11	331488	0.0102557	0.0069377	0.00331803
rs2336050	3	21827896	34	23	11	331488	0.0102557	0.0069377	0.00331803
rs114932636	3	21827949	34	23	11	331488	0.0102557	0.0069377	0.00331803
rs74955623	3	21830849	34	23	11	331488	0.0102557	0.0069377	0.00331803
rs17009592	3	21831668	34	23	11	331488	0.0102557	0.0069377	0.00331803
rs7643485	3	21833985	34	23	11	331488	0.0102557	0.0069377	0.00331803
rs73040930	3	21834241	34	23	11	331488	0.0102557	0.0069377	0.00331803
rs11717650	3	21835996	34	23	11	331488	0.0102557	0.0069377	0.00331803
rs73040933	3	21838207	34	23	11	331488	0.0102557	0.0069377	0.00331803
rs1878009	3	21843560	34	23	11	331488	0.0102557	0.0069377	0.00331803
rs76555495	3	21846588	33	23	10	331489	0.00995409	0.0069377	0.00301639
rs76397911	3	21846731	33	23	10	331489	0.00995409	0.0069377	0.00301639
rs12639479	3	21847102	33	23	10	331489	0.00995409	0.0069377	0.00301639
rs73042717	3	21860340	33	23	10	331489	0.00995409	0.0069377	0.00301639
rs2670260	3	21866736	33	23	10	331489	0.00995409	0.0069377	0.00301639
rs74704090	3	21867032	33	23	10	331489	0.00995409	0.0069377	0.00301639
rs78091607	3	21867096	33	23	10	331489	0.00995409	0.0069377	0.00301639
rs79497306	3	21867402	33	23	10	331489	0.00995409	0.0069377	0.00301639
rs2630811	3	21867628	33	23	10	331489	0.00995409	0.0069377	0.00301639
rs2670258	3	21867786	33	23	10	331489	0.00995409	0.0069377	0.00301639
rs17009653	3	21868080	33	23	10	331489	0.00995409	0.0069377	0.00301639
rs2673545	3	21868423	33	23	10	331489	0.00995409	0.0069377	0.00301639
rs2673546	3	21868918	33	23	10	331489	0.00995409	0.0069377	0.00301639
rs62236487	3	21870826	33	23	10	331489	0.00995409	0.0069377	0.00301639
rs4858365	3	21871018	33	23	10	331489	0.00995409	0.0069377	0.00301639
rs13098512	3	21871752	33	23	10	331489	0.00995409	0.0069377	0.00301639
rs2630787	3	21872335	33	23	10	331489	0.00995409	0.0069377	0.00301639
rs2673530	3	21876129	33	23	10	331489	0.00995409	0.0069377	0.00301639
rs115803602	3	21883633	33	23	10	331489	0.00995409	0.0069377	0.00301639
rs17009771	3	21885148	33	23	10	331489	0.00995409	0.0069377	0.00301639
rs62236499	3	21887184	33	23	10	331489	0.00995409	0.0069377	0.00301639
rs1486369	3	21887786	33	23	10	331489	0.00995409	0.0069377	0.00301639
rs2673518	3	21892019	34	23	11	331488	0.0102557	0.0069377	0.00331803
rs2336054	3	21895049	32	23	9	331490	0.00965245	0.0069377	0.00271475
rs76998248	3	21896378	32	23	9	331490	0.00965245	0.0069377	0.00271475
rs12494052	3	21899288	32	23	9	331490	0.00965245	0.0069377	0.00271475
rs1625890	3	21901720	32	23	9	331490	0.00965245	0.0069377	0.00271475
rs9310663	3	21903042	32	23	9	331490	0.00965245	0.0069377	0.00271475
rs116274832	3	21905511	32	23	9	331490	0.00965245	0.0069377	0.00271475
rs75080161	3	21906057	32	23	9	331490	0.00965245	0.0069377	0.00271475
rs2138237	3	21906387	32	23	9	331490	0.00965245	0.0069377	0.00271475
rs1679222	3	21907175	32	23	9	331490	0.00965245	0.0069377	0.00271475
rs1679215	3	21911213	31	22	9	331491	0.00935081	0.00663606	0.00271475
rs12485261	3	21914692	31	22	9	331491	0.00935081	0.00663606	0.00271475
rs259557	3	21925122	32	22	10	331490	0.00965245	0.00663606	0.00301639
rs141522275	3	21925766	32	22	10	331490	0.00965245	0.00663606	0.00301639
rs3849559	3	21931417	32	22	10	331490	0.00965245	0.00663606	0.00301639
rs2244460	3	21932746	32	22	10	331490	0.00965245	0.00663606	0.00301639
rs259497	3	21937500	31	22	9	331491	0.00935081	0.00663606	0.00271475
rs78662345	3	21939496	31	22	9	331491	0.00935081	0.00663606	0.00271475
rs17010025	3	21941353	31	22	9	331491	0.00935081	0.00663606	0.00271475
rs34114922	3	21941365	31	22	9	331491	0.00935081	0.00663606	0.00271475
rs259501	3	21946175	31	22	9	331491	0.00935081	0.00663606	0.00271475
rs597902	3	21954050	36	22	14	331486	0.010859	0.00663606	0.00422295
rs78367999	3	21954154	37	22	15	331485	0.0111606	0.00663606	0.00452459
rs11719664	3	21955198	37	22	15	331485	0.0111606	0.00663606	0.00452459
rs74862429	3	21956709	37	22	15	331485	0.0111606	0.00663606	0.00452459
rs181976	3	21960252	36	22	14	331486	0.010859	0.00663606	0.00422295
rs78574477	3	21960290	36	22	14	331486	0.010859	0.00663606	0.00422295
rs1479988	3	21960927	36	22	14	331486	0.010859	0.00663606	0.00422295
rs17010229	3	21961746	36	22	14	331486	0.010859	0.00663606	0.00422295
rs73046305	3	21980542	34	22	12	331488	0.0102557	0.00663606	0.00361967
rs625646	3	21982619	34	22	12	331488	0.0102557	0.00663606	0.00361967
rs2931212	3	21990930	34	22	12	331488	0.0102557	0.00663606	0.00361967
rs1479984	3	21995733	35	22	13	331487	0.0105574	0.00663606	0.00392131
rs114488144	3	21995780	35	22	13	331487	0.0105574	0.00663606	0.00392131
rs1479969	3	21997299	35	22	13	331487	0.0105574	0.00663606	0.00392131
rs11714758	3	21998153	35	22	13	331487	0.0105574	0.00663606	0.00392131
rs71310298	3	21999232	35	22	13	331487	0.0105574	0.00663606	0.00392131
rs17583756	3	22004875	35	22	13	331487	0.0105574	0.00663606	0.00392131
rs6790267	3	22009716	35	22	13	331487	0.0105574	0.00663606	0.00392131
rs2291820	3	22019691	35	22	13	331487	0.0105574	0.00663606	0.00392131
rs7652319	3	22033071	36	22	14	331486	0.010859	0.00663606	0.00422295
rs17645191	3	22034581	36	22	14	331486	0.010859	0.00663606	0.00422295
rs12486367	3	22049111	36	22	14	331486	0.010859	0.00663606	0.00422295
rs114756882	3	22055410	36	22	14	331486	0.010859	0.00663606	0.00422295
rs76581266	3	22061869	36	22	14	331486	0.010859	0.00663606	0.00422295
rs80059155	3	22063027	36	22	14	331486	0.010859	0.00663606	0.00422295
rs13098412	3	22063365	36	22	14	331486	0.010859	0.00663606	0.00422295
rs259435	3	22063502	36	22	14	331486	0.010859	0.00663606	0.00422295
rs13317689	3	22064385	36	22	14	331486	0.010859	0.00663606	0.00422295
rs73137166	3	22072422	36	22	14	331486	0.010859	0.00663606	0.00422295
rs259446	3	22074288	36	22	14	331486	0.010859	0.00663606	0.00422295
rs117236497	3	22074469	36	22	14	331486	0.010859	0.00663606	0.00422295
rs73822820	3	22075725	37	22	15	331485	0.0111606	0.00663606	0.00452459
rs7623423	3	22081161	42	22	20	331480	0.0126688	0.00663606	0.00603278
rs166314	3	22081979	42	22	20	331480	0.0126688	0.00663606	0.00603278
rs34120404	3	22082091	42	22	20	331480	0.0126688	0.00663606	0.00603278
rs7618939	3	22082260	42	22	20	331480	0.0126688	0.00663606	0.00603278
rs1126300	3	22084606	42	22	20	331480	0.0126688	0.00663606	0.00603278
rs75112654	3	22087414	42	22	20	331480	0.0126688	0.00663606	0.00603278
rs36093889	3	22087582	42	22	20	331480	0.0126688	0.00663606	0.00603278
rs74922735	3	22088584	42	22	20	331480	0.0126688	0.00663606	0.00603278
rs76171979	3	22089498	42	22	20	331480	0.0126688	0.00663606	0.00603278
rs779166	3	22103304	42	22	20	331480	0.0126688	0.00663606	0.00603278
rs78677608	3	22104277	42	22	20	331480	0.0126688	0.00663606	0.00603278
rs2593328	3	22108642	47	22	25	331475	0.014177	0.00663606	0.00754098
rs74462668	3	22110957	64	22	42	331458	0.0193049	0.00663606	0.0126688
rs80222065	3	22110964	64	22	42	331458	0.0193049	0.00663606	0.0126688
rs2620558	3	22111050	65	22	43	331457	0.0196065	0.00663606	0.0129705
rs2878721	3	22112905	66	22	44	331456	0.0199082	0.00663606	0.0132721
rs76869291	3	22112984	66	22	44	331456	0.0199082	0.00663606	0.0132721
rs76133246	3	22114403	66	22	44	331456	0.0199082	0.00663606	0.0132721
rs78191373	3	22117389	65	22	43	331457	0.0196065	0.00663606	0.0129705
rs1817441	3	22118711	65	22	43	331457	0.0196065	0.00663606	0.0129705
rs2593321	3	22122396	65	22	43	331457	0.0196065	0.00663606	0.0129705
rs17010739	3	22122803	65	22	43	331457	0.0196065	0.00663606	0.0129705
rs116540038	3	22130289	66	22	44	331456	0.0199082	0.00663606	0.0132721
rs2928350	3	22132395	66	22	44	331456	0.0199082	0.00663606	0.0132721
rs74795666	3	22132550	66	22	44	331456	0.0199082	0.00663606	0.0132721
rs11714915	3	22134055	66	22	44	331456	0.0199082	0.00663606	0.0132721
rs113979005	3	22135039	65	22	43	331457	0.0196065	0.00663606	0.0129705
rs1983489	3	22139499	60	22	38	331462	0.0180983	0.00663606	0.0114623
rs1383078	3	22139796	60	22	38	331462	0.0180983	0.00663606	0.0114623
rs13090269	3	22143688	59	22	37	331463	0.0177967	0.00663606	0.0111606
rs779181	3	22147814	59	22	37	331463	0.0177967	0.00663606	0.0111606
rs17593925	3	22148455	59	22	37	331463	0.0177967	0.00663606	0.0111606
rs77265709	3	22149928	59	22	37	331463	0.0177967	0.00663606	0.0111606
rs62246424	3	22153242	59	22	37	331463	0.0177967	0.00663606	0.0111606
rs76890680	3	22158777	59	22	37	331463	0.0177967	0.00663606	0.0111606
rs11710290	3	22161079	59	22	37	331463	0.0177967	0.00663606	0.0111606
rs12491129	3	22164000	59	22	37	331463	0.0177967	0.00663606	0.0111606
rs56365895	3	22166581	58	21	37	331464	0.0174951	0.00633442	0.0111606
rs73047026	3	22167075	58	21	37	331464	0.0174951	0.00633442	0.0111606
rs79564045	3	22171421	58	21	37	331464	0.0174951	0.00633442	0.0111606
rs77656048	3	22171815	58	21	37	331464	0.0174951	0.00633442	0.0111606
rs12629964	3	22174964	58	21	37	331464	0.0174951	0.00633442	0.0111606
Affx-22049753	3	22175034	58	21	37	331464	0.0174951	0.00633442	0.0111606
rs7613761	3	22176581	58	21	37	331464	0.0174951	0.00633442	0.0111606
rs7629007	3	22183589	62	21	41	331460	0.0187016	0.00633442	0.0123672
rs17594205	3	22185300	62	21	41	331460	0.0187016	0.00633442	0.0123672
rs17594253	3	22187511	60	19	41	331462	0.0180983	0.00573114	0.0123672
rs17594288	3	22187548	60	19	41	331462	0.0180983	0.00573114	0.0123672
rs62248892	3	22187980	60	19	41	331462	0.0180983	0.00573114	0.0123672
rs7639978	3	22189491	60	19	41	331462	0.0180983	0.00573114	0.0123672
rs78978593	3	22190105	60	19	41	331462	0.0180983	0.00573114	0.0123672
rs17648344	3	22190694	59	18	41	331463	0.0177967	0.0054295	0.0123672
rs17648429	3	22191873	58	17	41	331464	0.0174951	0.00512786	0.0123672
rs78498033	3	22194547	56	15	41	331466	0.0168918	0.00452459	0.0123672
rs76152377	3	22194597	56	15	41	331466	0.0168918	0.00452459	0.0123672
rs12163604	3	22196400	56	15	41	331466	0.0168918	0.00452459	0.0123672
rs77725219	3	22196728	56	15	41	331466	0.0168918	0.00452459	0.0123672
rs6771467	3	22199510	56	15	41	331466	0.0168918	0.00452459	0.0123672
rs12492436	3	22200191	56	15	41	331466	0.0168918	0.00452459	0.0123672
rs10513638	3	22202153	56	15	41	331466	0.0168918	0.00452459	0.0123672
rs6766674	3	22203032	56	15	41	331466	0.0168918	0.00452459	0.0123672
rs12637217	3	22203294	56	15	41	331466	0.0168918	0.00452459	0.0123672
rs77390729	3	22203518	56	15	41	331466	0.0168918	0.00452459	0.0123672
rs7653662	3	22204135	56	15	41	331466	0.0168918	0.00452459	0.0123672
rs116615589	3	22204449	56	15	41	331466	0.0168918	0.00452459	0.0123672
rs28623304	3	22204563	56	15	41	331466	0.0168918	0.00452459	0.0123672
rs76250398	3	22206289	56	15	41	331466	0.0168918	0.00452459	0.0123672
rs76854441	3	22207134	56	15	41	331466	0.0168918	0.00452459	0.0123672
rs7626875	3	22207701	56	15	41	331466	0.0168918	0.00452459	0.0123672
rs115705539	3	22208295	55	15	40	331467	0.0165902	0.00452459	0.0120656
rs79173275	3	22213406	51	14	37	331471	0.0153836	0.00422295	0.0111606
rs75797150	3	22214836	51	14	37	331471	0.0153836	0.00422295	0.0111606
rs35844155	3	22216070	51	14	37	331471	0.0153836	0.00422295	0.0111606
rs1388555	3	22225723	37	1	36	331485	0.0111606	0.000301639	0.010859
rs17689311	3	22226556	37	1	36	331485	0.0111606	0.000301639	0.010859
rs73048978	3	22226881	37	1	36	331485	0.0111606	0.000301639	0.010859
rs17010996	3	22234702	37	1	36	331485	0.0111606	0.000301639	0.010859
rs1609177	3	22238184	38	1	37	331484	0.0114623	0.000301639	0.0111606
rs115618703	3	22241734	36	1	35	331486	0.010859	0.000301639	0.0105574
rs12637982	3	22243730	36	1	35	331486	0.010859	0.000301639	0.0105574
rs115407088	3	22249739	33	1	32	331489	0.00995409	0.000301639	0.00965245
rs80255279	3	22257641	14	1	13	331508	0.00422295	0.000301639	0.00392131
rs2035854	3	22258038	14	1	13	331508	0.00422295	0.000301639	0.00392131
rs114871745	3	22262192	14	1	13	331508	0.00422295	0.000301639	0.00392131
rs60430780	3	22264444	14	1	13	331508	0.00422295	0.000301639	0.00392131
rs17011043	3	22267605	13	1	12	331509	0.00392131	0.000301639	0.00361967
rs2878763	3	22272129	13	1	12	331509	0.00392131	0.000301639	0.00361967
rs76356078	3	22272398	13	1	12	331509	0.00392131	0.000301639	0.00361967
rs729286	3	22285562	16	1	15	331506	0.00482623	0.000301639	0.00452459
rs1491883	3	22288420	17	1	16	331505	0.00512786	0.000301639	0.00482623
rs2638159	3	22305788	17	1	16	331505	0.00512786	0.000301639	0.00482623
rs76930024	3	22308043	17	1	16	331505	0.00512786	0.000301639	0.00482623
rs74881280	3	22311979	17	1	16	331505	0.00512786	0.000301639	0.00482623
rs78960480	3	22315078	17	1	16	331505	0.00512786	0.000301639	0.00482623
rs76340379	3	22326120	17	1	16	331505	0.00512786	0.000301639	0.00482623
rs73039207	3	22327308	17	1	16	331505	0.00512786	0.000301639	0.00482623
rs114187018	3	22331099	17	1	16	331505	0.00512786	0.000301639	0.00482623
rs56005813	3	22331697	17	1	16	331505	0.00512786	0.000301639	0.00482623
rs114884975	3	22335345	17	1	16	331505	0.00512786	0.000301639	0.00482623
rs62247264	3	22336786	17	1	16	331505	0.00512786	0.000301639	0.00482623
rs4858395	3	22342558	17	1	16	331505	0.00512786	0.000301639	0.00482623
rs17302335	3	22343166	17	1	16	331505	0.00512786	0.000301639	0.00482623
rs76521914	3	22343395	17	1	16	331505	0.00512786	0.000301639	0.00482623
rs13078634	3	22345946	17	1	16	331505	0.00512786	0.000301639	0.00482623
rs35721415	3	22353593	15	1	14	331507	0.00452459	0.000301639	0.00422295
rs1494223	3	22359166	15	1	14	331507	0.00452459	0.000301639	0.00422295
rs75828640	3	22366149	12	1	11	331510	0.00361967	0.000301639	0.00331803
rs9850798	3	22369272	12	1	11	331510	0.00361967	0.000301639	0.00331803
rs17011226	3	22384347	10	1	9	331512	0.00301639	0.000301639	0.00271475
rs73822150	3	22385138	10	1	9	331512	0.00301639	0.000301639	0.00271475
rs77124365	3	22385577	10	1	9	331512	0.00301639	0.000301639	0.00271475
rs67181439	3	22386361	10	1	9	331512	0.00301639	0.000301639	0.00271475
rs9824408	3	22394486	10	1	9	331512	0.00301639	0.000301639	0.00271475
rs1494218	3	22395570	10	1	9	331512	0.00301639	0.000301639	0.00271475
rs9870287	3	22401243	10	1	9	331512	0.00301639	0.000301639	0.00271475
rs17011249	3	22402181	10	1	9	331512	0.00301639	0.000301639	0.00271475
rs9849136	3	22404470	10	1	9	331512	0.00301639	0.000301639	0.00271475
rs114674059	3	22404603	10	1	9	331512	0.00301639	0.000301639	0.00271475
rs114471879	3	22410077	10	1	9	331512	0.00301639	0.000301639	0.00271475
rs9872825	3	22410483	10	1	9	331512	0.00301639	0.000301639	0.00271475
rs4858400	3	22417757	10	1	9	331512	0.00301639	0.000301639	0.00271475
rs80231496	3	22418684	10	1	9	331512	0.00301639	0.000301639	0.00271475
rs1353205	3	22419540	10	1	9	331512	0.00301639	0.000301639	0.00271475
rs116437889	3	22420063	10	1	9	331512	0.00301639	0.000301639	0.00271475
rs3749375	3	22423131	10	1	9	331512	0.00301639	0.000301639	0.00271475
rs28504109	3	22427495	10	1	9	331512	0.00301639	0.000301639	0.00271475
rs114683600	3	22427674	10	1	9	331512	0.00301639	0.000301639	0.00271475
rs10510527	3	22433814	10	1	9	331512	0.00301639	0.000301639	0.00271475
rs9859957	3	22436672	10	1	9	331512	0.00301639	0.000301639	0.00271475
rs1603022	3	22444521	10	1	9	331512	0.00301639	0.000301639	0.00271475
rs62247349	3	22445661	10	1	9	331512	0.00301639	0.000301639	0.00271475
rs191088265	3	22449814	10	1	9	331512	0.00301639	0.000301639	0.00271475
rs67458758	3	22455603	11	1	10	331511	0.00331803	0.000301639	0.00301639
rs115656445	3	22461823	8	1	7	331514	0.00241311	0.000301639	0.00211147
rs11710808	3	22466469	7	1	6	331515	0.00211147	0.000301639	0.00180983
rs34776121	3	22466565	7	1	6	331515	0.00211147	0.000301639	0.00180983
rs17011360	3	22470324	7	1	6	331515	0.00211147	0.000301639	0.00180983
rs1817029	3	22473593	7	1	6	331515	0.00211147	0.000301639	0.00180983
rs35838222	3	22474980	7	1	6	331515	0.00211147	0.000301639	0.00180983
rs6789629	3	22476773	7	1	6	331515	0.00211147	0.000301639	0.00180983
rs78654297	3	22506983	8	1	7	331514	0.00241311	0.000301639	0.00211147
rs62250074	3	22508042	8	1	7	331514	0.00241311	0.000301639	0.00211147
rs1463234	3	22508103	8	1	7	331514	0.00241311	0.000301639	0.00211147
rs76025092	3	22513238	8	1	7	331514	0.00241311	0.000301639	0.00211147
rs74514753	3	22517533	8	1	7	331514	0.00241311	0.000301639	0.00211147
rs73045240	3	22527551	8	1	7	331514	0.00241311	0.000301639	0.00211147
rs76638152	3	22534795	8	1	7	331514	0.00241311	0.000301639	0.00211147
rs116163657	3	22537117	8	1	7	331514	0.00241311	0.000301639	0.00211147
rs115334216	3	22540411	8	1	7	331514	0.00241311	0.000301639	0.00211147
rs11129071	3	22549906	8	1	7	331514	0.00241311	0.000301639	0.00211147
rs73045266	3	22550143	8	1	7	331514	0.00241311	0.000301639	0.00211147
rs9654039	3	22561085	8	1	7	331514	0.00241311	0.000301639	0.00211147
rs75070737	3	22564012	8	1	7	331514	0.00241311	0.000301639	0.00211147
rs1375824	3	22564595	8	1	7	331514	0.00241311	0.000301639	0.00211147
rs75235992	3	22565566	8	1	7	331514	0.00241311	0.000301639	0.00211147
rs74548594	3	22568136	8	1	7	331514	0.00241311	0.000301639	0.00211147
rs1466123	3	22571896	7	1	6	331515	0.00211147	0.000301639	0.00180983
rs114861710	3	22577214	6	1	5	331516	0.00180983	0.000301639	0.0015082
rs75865522	3	22577395	6	1	5	331516	0.00180983	0.000301639	0.0015082
rs80158060	3	22580524	6	1	5	331516	0.00180983	0.000301639	0.0015082
rs79702329	3	22580525	6	1	5	331516	0.00180983	0.000301639	0.0015082
rs73047283	3	22585895	5	0	5	331517	0.0015082	0	0.0015082
rs17011529	3	22586401	5	0	5	331517	0.0015082	0	0.0015082
rs55968286	3	22597178	5	0	5	331517	0.0015082	0	0.0015082
rs73033614	3	22603426	5	0	5	331517	0.0015082	0	0.0015082
rs116333816	3	22605204	4	0	4	331518	0.00120656	0	0.00120656
rs1947646	3	22612379	4	0	4	331518	0.00120656	0	0.00120656
rs4328826	3	22617860	4	0	4	331518	0.00120656	0	0.00120656
rs77699582	3	22619568	4	0	4	331518	0.00120656	0	0.00120656
rs35548567	3	22620244	4	0	4	331518	0.00120656	0	0.00120656
rs79544853	3	22621503	4	0	4	331518	0.00120656	0	0.00120656
rs1531160	3	22623604	3	0	3	331519	0.000904917	0	0.000904917
rs114330263	3	22624321	3	0	3	331519	0.000904917	0	0.000904917
rs79789736	3	22633686	3	0	3	331519	0.000904917	0	0.000904917
rs13085456	3	22635096	3	0	3	331519	0.000904917	0	0.000904917
rs74343770	3	22635239	3	0	3	331519	0.000904917	0	0.000904917
rs1579988	3	22635581	3	0	3	331519	0.000904917	0	0.000904917
rs78263565	3	22642511	4	1	3	331518	0.00120656	0.000301639	0.000904917
rs62255766	3	22645598	4	1	3	331518	0.00120656	0.000301639	0.000904917
rs9882017	3	22646735	4	1	3	331518	0.00120656	0.000301639	0.000904917
rs1349281	3	22647701	4	1	3	331518	0.00120656	0.000301639	0.000904917
rs1349282	3	22648091	4	1	3	331518	0.00120656	0.000301639	0.000904917
rs1349283	3	22648120	4	1	3	331518	0.00120656	0.000301639	0.000904917
rs115367561	3	22656183	4	1	3	331518	0.00120656	0.000301639	0.000904917
rs9842939	3	22686986	4	1	3	331518	0.00120656	0.000301639	0.000904917
rs115368644	3	22696264	4	1	3	331518	0.00120656	0.000301639	0.000904917
rs9847999	3	22710588	4	1	3	331518	0.00120656	0.000301639	0.000904917
rs2085702	3	22722523	4	1	3	331518	0.00120656	0.000301639	0.000904917
rs17011868	3	22725662	4	1	3	331518	0.00120656	0.000301639	0.000904917
rs116655553	3	22727854	4	1	3	331518	0.00120656	0.000301639	0.000904917
rs11713985	3	22735278	4	1	3	331518	0.00120656	0.000301639	0.000904917
rs1608617	3	22735822	4	1	3	331518	0.00120656	0.000301639	0.000904917
rs77124901	3	22739357	4	1	3	331518	0.00120656	0.000301639	0.000904917
rs59896144	3	22755383	3	1	2	331519	0.000904917	0.000301639	0.000603278
rs11717343	3	22759348	3	1	2	331519	0.000904917	0.000301639	0.000603278
rs17335552	3	22765326	3	1	2	331519	0.000904917	0.000301639	0.000603278
rs17335593	3	22766128	3	1	2	331519	0.000904917	0.000301639	0.000603278
rs1402366	3	22766469	3	1	2	331519	0.000904917	0.000301639	0.000603278
rs4490380	3	22769984	3	1	2	331519	0.000904917	0.000301639	0.000603278
rs11718262	3	22772586	3	1	2	331519	0.000904917	0.000301639	0.000603278
rs77677195	3	22773703	3	1	2	331519	0.000904917	0.000301639	0.000603278
rs73047395	3	22774078	3	1	2	331519	0.000904917	0.000301639	0.000603278
rs73049303	3	22785767	2	1	1	331520	0.000603278	0.000301639	0.000301639
rs13094117	3	22786144	2	1	1	331520	0.000603278	0.000301639	0.000301639
rs114861421	3	22800067	2	1	1	331520	0.000603278	0.000301639	0.000301639
rs17395777	3	22800242	2	1	1	331520	0.000603278	0.000301639	0.000301639
rs981748	3	22828407	2	1	1	331520	0.000603278	0.000301639	0.000301639
rs1597454	3	22828624	2	1	1	331520	0.000603278	0.000301639	0.000301639
rs296154	3	22837635	2	1	1	331520	0.000603278	0.000301639	0.000301639
rs12494737	3	22838813	2	1	1	331520	0.000603278	0.000301639	0.000301639
rs1450305	3	22839250	2	1	1	331520	0.000603278	0.000301639	0.000301639
rs33117	3	22841826	2	1	1	331520	0.000603278	0.000301639	0.000301639
rs4858052	3	22858824	2	1	1	331520	0.000603278	0.000301639	0.000301639
rs78592491	3	22863706	0	0	0	331552	0	0	0
rs113838079	3	22864862	2	1	1	331520	0.000603278	0.000301639	0.000301639
rs79968176	3	22888445	2	1	1	331520	0.000603278	0.000301639	0.000301639
rs115718802	3	22893305	2	1	1	331520	0.000603278	0.000301639	0.000301639
rs115651110	3	22898388	2	1	1	331520	0.000603278	0.000301639	0.000301639
rs298419	3	22900401	2	1	1	331520	0.000603278	0.000301639	0.000301639
rs73051450	3	22927805	2	1	1	331520	0.000603278	0.000301639	0.000301639
rs9862213	3	22929591	2	1	1	331520	0.000603278	0.000301639	0.000301639
rs13070226	3	22930257	2	1	1	331520	0.000603278	0.000301639	0.000301639
rs9828354	3	22944882	2	1	1	331520	0.000603278	0.000301639	0.000301639
rs116718573	3	22949415	2	1	1	331520	0.000603278	0.000301639	0.000301639
rs6794105	3	22964321	2	1	1	331520	0.000603278	0.000301639	0.000301639
rs111321076	3	22979508	2	1	1	331520	0.000603278	0.000301639	0.000301639
rs76402287	3	22984380	2	1	1	331520	0.000603278	0.000301639	0.000301639
rs116580347	3	22987464	2	1	1	331520	0.000603278	0.000301639	0.000301639
rs822781	3	22991750	2	1	1	331520	0.000603278	0.000301639	0.000301639
rs3907059	3	22992584	2	1	1	331520	0.000603278	0.000301639	0.000301639
rs822793	3	23003050	3	1	2	331519	0.000904917	0.000301639	0.000603278
rs822202	3	23014385	3	1	2	331519	0.000904917	0.000301639	0.000603278
rs78788606	3	23019478	3	1	2	331519	0.000904917	0.000301639	0.000603278
rs111784564	3	23020396	3	1	2	331519	0.000904917	0.000301639	0.000603278
rs681025	3	23026821	3	1	2	331519	0.000904917	0.000301639	0.000603278
rs73037504	3	23029898	3	1	2	331519	0.000904917	0.000301639	0.000603278
rs75979027	3	23034520	3	1	2	331519	0.000904917	0.000301639	0.000603278
rs75649276	3	23041942	3	1	2	331519	0.000904917	0.000301639	0.000603278
rs17012535	3	23042313	3	1	2	331519	0.000904917	0.000301639	0.000603278
rs112856792	3	23045649	3	1	2	331519	0.000904917	0.000301639	0.000603278
rs74457041	3	23046686	3	1	2	331519	0.000904917	0.000301639	0.000603278
rs10510534	3	23048172	3	1	2	331519	0.000904917	0.000301639	0.000603278
rs114803266	3	23059353	3	1	2	331519	0.000904917	0.000301639	0.000603278
rs114985465	3	23060998	3	1	2	331519	0.000904917	0.000301639	0.000603278
rs116544703	3	23061030	3	1	2	331519	0.000904917	0.000301639	0.000603278
rs76162174	3	23070461	3	1	2	331519	0.000904917	0.000301639	0.000603278
rs1355740	3	23070957	3	1	2	331519	0.000904917	0.000301639	0.000603278
rs1398680	3	23071749	3	1	2	331519	0.000904917	0.000301639	0.000603278
rs9310709	3	23093574	3	1	2	331519	0.000904917	0.000301639	0.000603278
rs77728474	3	23106643	2	1	1	331520	0.000603278	0.000301639	0.000301639
rs76121550	3	23115037	2	1	1	331520	0.000603278	0.000301639	0.000301639
rs76958751	3	23123115	2	1	1	331520	0.000603278	0.000301639	0.000301639
rs1485385	3	23123846	2	1	1	331520	0.000603278	0.000301639	0.000301639
rs6550720	3	23128544	2	1	1	331520	0.000603278	0.000301639	0.000301639
rs76343649	3	23136580	2	1	1	331520	0.000603278	0.000301639	0.000301639
rs4130874	3	23137405	2	1	1	331520	0.000603278	0.000301639	0.000301639
rs7636994	3	23145106	2	1	1	331520	0.000603278	0.000301639	0.000301639
rs75898992	3	23145284	2	1	1	331520	0.000603278	0.000301639	0.000301639
rs12638485	3	23147227	2	1	1	331520	0.000603278	0.000301639	0.000301639
rs62252589	3	23149939	2	1	1	331520	0.000603278	0.000301639	0.000301639
rs13434190	3	23150127	2	1	1	331520	0.000603278	0.000301639	0.000301639
rs4858477	3	23155165	2	1	1	331520	0.000603278	0.000301639	0.000301639
rs7637269	3	23158993	2	1	1	331520	0.000603278	0.000301639	0.000301639
rs6803875	3	23163716	2	1	1	331520	0.000603278	0.000301639	0.000301639
rs4858059	3	23174247	2	1	1	331520	0.000603278	0.000301639	0.000301639
rs75604652	3	23176494	2	1	1	331520	0.000603278	0.000301639	0.000301639
rs6780569	3	23198484	1	1	0	331521	0.000301639	0.000301639	0
rs9867201	3	23203734	1	1	0	331521	0.000301639	0.000301639	0
rs80222871	3	23203974	1	1	0	331521	0.000301639	0.000301639	0
rs78768437	3	23218273	1	1	0	331521	0.000301639	0.000301639	0
rs55898129	3	23220616	1	1	0	331521	0.000301639	0.000301639	0
rs76871646	3	23221461	1	1	0	331521	0.000301639	0.000301639	0
rs71317815	3	23221752	1	1	0	331521	0.000301639	0.000301639	0
rs34284202	3	23221907	1	1	0	331521	0.000301639	0.000301639	0
rs62252651	3	23223243	1	1	0	331521	0.000301639	0.000301639	0
rs114476339	3	23235392	1	1	0	331521	0.000301639	0.000301639	0
rs79907595	3	23269919	1	1	0	331521	0.000301639	0.000301639	0
rs73149661	3	23277323	1	1	0	331521	0.000301639	0.000301639	0
rs12330479	3	23279623	1	1	0	331521	0.000301639	0.000301639	0
rs73037711	3	23306111	1	1	0	331521	0.000301639	0.000301639	0
rs73037733	3	23317032	1	1	0	331521	0.000301639	0.000301639	0
rs9854148	3	23331350	1	1	0	331521	0.000301639	0.000301639	0
rs903518	3	23336968	1	1	0	331521	0.000301639	0.000301639	0
rs7629327	3	23343762	1	1	0	331521	0.000301639	0.000301639	0
rs80326329	3	23345115	1	1	0	331521	0.000301639	0.000301639	0
rs55968728	3	23349727	1	1	0	331521	0.000301639	0.000301639	0
rs74484601	3	23363260	2	1	1	331520	0.000603278	0.000301639	0.000301639
rs188493550	3	23369388	2	1	1	331520	0.000603278	0.000301639	0.000301639
rs34064548	3	23374209	2	1	1	331520	0.000603278	0.000301639	0.000301639
rs1874502	3	23382626	2	1	1	331520	0.000603278	0.000301639	0.000301639
rs6805889	3	23389682	2	1	1	331520	0.000603278	0.000301639	0.000301639
rs116497331	3	23397469	2	1	1	331520	0.000603278	0.000301639	0.000301639
rs17013104	3	23398680	2	1	1	331520	0.000603278	0.000301639	0.000301639
rs35347265	3	23420397	2	1	1	331520	0.000603278	0.000301639	0.000301639
rs78371224	3	23424867	2	1	1	331520	0.000603278	0.000301639	0.000301639
rs55707830	3	23455428	2	1	1	331520	0.000603278	0.000301639	0.000301639
rs13095736	3	23464320	2	1	1	331520	0.000603278	0.000301639	0.000301639
rs778495	3	23464515	2	1	1	331520	0.000603278	0.000301639	0.000301639
rs7627525	3	23465159	2	1	1	331520	0.000603278	0.000301639	0.000301639
rs76443639	3	23471670	2	1	1	331520	0.000603278	0.000301639	0.000301639
rs73138464	3	23473391	2	1	1	331520	0.000603278	0.000301639	0.000301639
rs778527	3	23494036	1	1	0	331521	0.000301639	0.000301639	0
rs1692612	3	23504139	1	1	0	331521	0.000301639	0.000301639	0
rs41400550	3	23507074	1	1	0	331521	0.000301639	0.000301639	0
rs75516655	3	23527961	1	1	0	331521	0.000301639	0.000301639	0
rs7640458	3	23530097	1	1	0	331521	0.000301639	0.000301639	0
rs778513	3	23530563	1	1	0	331521	0.000301639	0.000301639	0
rs116201069	3	23537129	1	1	0	331521	0.000301639	0.000301639	0
rs41380744	3	23542984	1	1	0	331521	0.000301639	0.000301639	0
rs114404454	3	23549079	1	1	0	331521	0.000301639	0.000301639	0
rs2055310	3	23552592	1	1	0	331521	0.000301639	0.000301639	0
rs114192130	3	23568467	1	1	0	331521	0.000301639	0.000301639	0
rs73043695	3	23570146	1	1	0	331521	0.000301639	0.000301639	0
rs73043697	3	23574653	1	1	0	331521	0.000301639	0.000301639	0
rs115760672	3	23589172	1	1	0	331521	0.000301639	0.000301639	0
rs76518785	3	23594908	1	1	0	331521	0.000301639	0.000301639	0
rs62256975	3	23605098	1	1	0	331521	0.000301639	0.000301639	0
rs6782079	3	23626919	1	1	0	331521	0.000301639	0.000301639	0
rs116637961	3	23628687	1	1	0	331521	0.000301639	0.000301639	0
rs115826589	3	23630461	1	1	0	331521	0.000301639	0.000301639	0
rs79721327	3	23634753	1	1	0	331521	0.000301639	0.000301639	0
rs118109589	3	23635623	1	1	0	331521	0.000301639	0.000301639	0
rs6787720	3	23642466	1	1	0	331521	0.000301639	0.000301639	0
rs13065798	3	23644618	1	1	0	331521	0.000301639	0.000301639	0
rs9310719	3	23646041	1	1	0	331521	0.000301639	0.000301639	0
rs4858080	3	23649051	1	1	0	331521	0.000301639	0.000301639	0
rs79894897	3	23650400	1	1	0	331521	0.000301639	0.000301639	0
rs9819050	3	23650910	1	1	0	331521	0.000301639	0.000301639	0
rs6806581	3	23651166	1	1	0	331521	0.000301639	0.000301639	0
rs34537930	3	23652065	1	1	0	331521	0.000301639	0.000301639	0
rs4305372	3	23653559	1	1	0	331521	0.000301639	0.000301639	0
rs59399714	3	23656888	1	1	0	331521	0.000301639	0.000301639	0
rs34749106	3	23657613	1	1	0	331521	0.000301639	0.000301639	0
rs35376300	3	23658403	1	1	0	331521	0.000301639	0.000301639	0
rs116269580	3	23661224	1	1	0	331521	0.000301639	0.000301639	0
rs113248763	3	23661906	1	1	0	331521	0.000301639	0.000301639	0
rs6550770	3	23663416	1	1	0	331521	0.000301639	0.000301639	0
rs12485752	3	23666667	1	1	0	331521	0.000301639	0.000301639	0
rs7639174	3	23670620	1	1	0	331521	0.000301639	0.000301639	0
rs56822488	3	23674258	1	1	0	331521	0.000301639	0.000301639	0
rs59295120	3	23676308	1	1	0	331521	0.000301639	0.000301639	0
rs79831954	3	23676843	1	1	0	331521	0.000301639	0.000301639	0
rs62252602	3	23679436	1	1	0	331521	0.000301639	0.000301639	0
rs9884096	3	23683778	2	2	0	331520	0.000603278	0.000603278	0
rs6793612	3	23684312	2	2	0	331520	0.000603278	0.000603278	0
rs11706670	3	23684401	2	2	0	331520	0.000603278	0.000603278	0
rs62252608	3	23686713	2	2	0	331520	0.000603278	0.000603278	0
rs4072410	3	23689201	2	2	0	331520	0.000603278	0.000603278	0
rs6764779	3	23695548	2	2	0	331520	0.000603278	0.000603278	0
rs11706336	3	23696768	2	2	0	331520	0.000603278	0.000603278	0
rs73044794	3	23697696	2	2	0	331520	0.000603278	0.000603278	0
rs11928764	3	23698252	2	2	0	331520	0.000603278	0.000603278	0
rs149328901	3	23701887	2	2	0	331520	0.000603278	0.000603278	0
rs9872716	3	23702472	2	2	0	331520	0.000603278	0.000603278	0
rs66856717	3	23706933	2	2	0	331520	0.000603278	0.000603278	0
rs116288485	3	23708602	2	2	0	331520	0.000603278	0.000603278	0
rs116567023	3	23709777	2	2	0	331520	0.000603278	0.000603278	0
rs28569360	3	23711141	2	2	0	331520	0.000603278	0.000603278	0
rs73046620	3	23712046	2	2	0	331520	0.000603278	0.000603278	0
rs4591453	3	23715184	2	2	0	331520	0.000603278	0.000603278	0
rs62252630	3	23731315	2	2	0	331520	0.000603278	0.000603278	0
rs7619919	3	23733078	2	2	0	331520	0.000603278	0.000603278	0
rs115678154	3	23733368	2	2	0	331520	0.000603278	0.000603278	0
rs4858529	3	23734431	2	2	0	331520	0.000603278	0.000603278	0
rs9812786	3	23735174	2	2	0	331520	0.000603278	0.000603278	0
rs6795913	3	23741492	2	2	0	331520	0.000603278	0.000603278	0
rs78039868	3	23742480	2	2	0	331520	0.000603278	0.000603278	0
rs114375184	3	23743198	2	2	0	331520	0.000603278	0.000603278	0
rs13076458	3	23746901	2	2	0	331520	0.000603278	0.000603278	0
rs68053123	3	23748839	2	2	0	331520	0.000603278	0.000603278	0
rs112352440	3	23750596	2	2	0	331520	0.000603278	0.000603278	0
rs112826481	3	23752654	2	2	0	331520	0.000603278	0.000603278	0
rs6550785	3	23753171	2	2	0	331520	0.000603278	0.000603278	0
rs11926982	3	23753667	2	2	0	331520	0.000603278	0.000603278	0
rs9874731	3	23757940	2	2	0	331520	0.000603278	0.000603278	0
rs6550788	3	23759937	2	2	0	331520	0.000603278	0.000603278	0
rs73048653	3	23765946	2	2	0	331520	0.000603278	0.000603278	0
rs9848071	3	23766637	2	2	0	331520	0.000603278	0.000603278	0
rs79520018	3	23768283	2	2	0	331520	0.000603278	0.000603278	0
rs62255262	3	23768939	2	2	0	331520	0.000603278	0.000603278	0
rs4510335	3	23770133	2	2	0	331520	0.000603278	0.000603278	0
rs76803712	3	23772065	2	2	0	331520	0.000603278	0.000603278	0
rs67234909	3	23774015	2	2	0	331520	0.000603278	0.000603278	0
rs6550793	3	23777732	2	2	0	331520	0.000603278	0.000603278	0
rs115571125	3	23780964	2	2	0	331520	0.000603278	0.000603278	0
rs13085556	3	23781079	2	2	0	331520	0.000603278	0.000603278	0
rs55822027	3	23784515	2	2	0	331520	0.000603278	0.000603278	0
rs115624333	3	23786290	2	2	0	331520	0.000603278	0.000603278	0
rs6774017	3	23789836	2	2	0	331520	0.000603278	0.000603278	0
rs66582234	3	23792541	2	2	0	331520	0.000603278	0.000603278	0
rs59764234	3	23794411	2	2	0	331520	0.000603278	0.000603278	0
rs12485431	3	23796713	2	2	0	331520	0.000603278	0.000603278	0
rs7635868	3	23796744	2	2	0	331520	0.000603278	0.000603278	0
rs3845923	3	23802647	2	2	0	331520	0.000603278	0.000603278	0
rs17703632	3	23803541	2	2	0	331520	0.000603278	0.000603278	0
rs9812986	3	23809265	2	2	0	331520	0.000603278	0.000603278	0
rs75859954	3	23820938	2	2	0	331520	0.000603278	0.000603278	0
rs72625877	3	23820972	2	2	0	331520	0.000603278	0.000603278	0
rs62255304	3	23822549	2	2	0	331520	0.000603278	0.000603278	0
rs8180007	3	23827940	2	2	0	331520	0.000603278	0.000603278	0
rs9841207	3	23830925	1	1	0	331521	0.000301639	0.000301639	0
rs34702632	3	23833425	1	1	0	331521	0.000301639	0.000301639	0
rs34776546	3	23833853	1	1	0	331521	0.000301639	0.000301639	0
rs6550801	3	23843620	1	1	0	331521	0.000301639	0.000301639	0
rs76654556	3	23846199	1	1	0	331521	0.000301639	0.000301639	0
Affx-22073063	3	23848835	1	1	0	331521	0.000301639	0.000301639	0
rs74792451	3	23853285	1	1	0	331521	0.000301639	0.000301639	0
rs73050577	3	23853409	1	1	0	331521	0.000301639	0.000301639	0
rs116745551	3	23859712	1	1	0	331521	0.000301639	0.000301639	0
rs79170330	3	23863721	1	1	0	331521	0.000301639	0.000301639	0
rs78845898	3	23864770	1	1	0	331521	0.000301639	0.000301639	0
rs6784101	3	23866964	1	1	0	331521	0.000301639	0.000301639	0
rs6765292	3	23871730	1	1	0	331521	0.000301639	0.000301639	0
rs6776568	3	23887329	1	1	0	331521	0.000301639	0.000301639	0
rs78133613	3	23895979	1	1	0	331521	0.000301639	0.000301639	0
rs6550807	3	23898074	1	1	0	331521	0.000301639	0.000301639	0
rs114306174	3	23901736	1	1	0	331521	0.000301639	0.000301639	0
rs75788107	3	23908965	1	1	0	331521	0.000301639	0.000301639	0
rs114029591	3	23919357	1	1	0	331521	0.000301639	0.000301639	0
rs7610935	3	23921206	1	1	0	331521	0.000301639	0.000301639	0
rs7611018	3	23921256	1	1	0	331521	0.000301639	0.000301639	0
rs76411357	3	23928267	1	1	0	331521	0.000301639	0.000301639	0
Affx-80271201	3	23934663	1	1	0	331521	0.000301639	0.000301639	0
Affx-80271202	3	23934676	1	1	0	331521	0.000301639	0.000301639	0
rs62255317	3	23936649	1	1	0	331521	0.000301639	0.000301639	0
rs36029208	3	23951240	1	1	0	331521	0.000301639	0.000301639	0
rs6800407	3	23957000	1	1	0	331521	0.000301639	0.000301639	0
rs2360610	3	23957929	1	1	0	331521	0.000301639	0.000301639	0
rs35054246	3	23960080	1	1	0	331521	0.000301639	0.000301639	0
rs2001209	3	23962646	1	1	0	331521	0.000301639	0.000301639	0
rs77544110	3	23963559	1	1	0	331521	0.000301639	0.000301639	0
rs6550811	3	23971446	1	1	0	331521	0.000301639	0.000301639	0
rs28510558	3	23986466	1	1	0	331521	0.000301639	0.000301639	0
rs193249552	3	23986629	1	1	0	331521	0.000301639	0.000301639	0
rs4131403	3	23993437	1	1	0	331521	0.000301639	0.000301639	0
rs72627100	3	23996056	1	1	0	331521	0.000301639	0.000301639	0
rs61732086	3	23997547	1	1	0	331521	0.000301639	0.000301639	0
rs61732085	3	23997604	1	1	0	331521	0.000301639	0.000301639	0
rs73036802	3	24006336	1	1	0	331521	0.000301639	0.000301639	0
rs72628104	3	24006497	1	1	0	331521	0.000301639	0.000301639	0
rs75601974	3	24007566	1	1	0	331521	0.000301639	0.000301639	0
rs61755049	3	24009341	1	1	0	331521	0.000301639	0.000301639	0
rs76873718	3	24021776	1	1	0	331521	0.000301639	0.000301639	0
rs35755253	3	24042084	1	1	0	331521	0.000301639	0.000301639	0
rs4858574	3	24056988	1	1	0	331521	0.000301639	0.000301639	0
rs1511542	3	24068790	1	1	0	331521	0.000301639	0.000301639	0
rs78046038	3	24091101	1	1	0	331521	0.000301639	0.000301639	0
rs114697102	3	24091498	1	1	0	331521	0.000301639	0.000301639	0
rs12492765	3	24091865	1	1	0	331521	0.000301639	0.000301639	0
rs67476500	3	24100697	1	1	0	331521	0.000301639	0.000301639	0
rs56229046	3	24102847	1	1	0	331521	0.000301639	0.000301639	0
rs1511536	3	24104259	1	1	0	331521	0.000301639	0.000301639	0
rs57902237	3	24126676	1	1	0	331521	0.000301639	0.000301639	0
rs76156048	3	24143526	1	1	0	331521	0.000301639	0.000301639	0
Affx-22077258	3	24147520	1	1	0	331521	0.000301639	0.000301639	0
rs11705746	3	24157939	1	1	0	331521	0.000301639	0.000301639	0
rs826374	3	24163921	1	1	0	331521	0.000301639	0.000301639	0
rs111304854	3	24164014	1	1	0	331521	0.000301639	0.000301639	0
Affx-89005567	3	24164476	1	1	0	331521	0.000301639	0.000301639	0
rs10212284	3	24165230	1	1	0	331521	0.000301639	0.000301639	0
rs826379	3	24172777	1	1	0	331521	0.000301639	0.000301639	0
rs114097101	3	24173502	1	1	0	331521	0.000301639	0.000301639	0
rs79422444	3	24176595	1	1	0	331521	0.000301639	0.000301639	0
rs74956157	3	24186811	1	1	0	331521	0.000301639	0.000301639	0
rs9844739	3	24190184	1	1	0	331521	0.000301639	0.000301639	0
rs1667738	3	24190346	1	1	0	331521	0.000301639	0.000301639	0
rs73035969	3	24192680	1	1	0	331521	0.000301639	0.000301639	0
rs116551073	3	24194906	1	1	0	331521	0.000301639	0.000301639	0
rs114811291	3	24199425	1	1	0	331521	0.000301639	0.000301639	0
rs146955672	3	24200787	1	1	0	331521	0.000301639	0.000301639	0
rs146758754	3	24201821	1	1	0	331521	0.000301639	0.000301639	0
rs149996213	3	24201945	1	1	0	331521	0.000301639	0.000301639	0
rs143298035	3	24202428	1	1	0	331521	0.000301639	0.000301639	0
rs182744785	3	24202930	1	1	0	331521	0.000301639	0.000301639	0
Affx-92043604	3	24206581	0	0	0	331552	0	0	0
rs2596626	3	24209840	1	1	0	331521	0.000301639	0.000301639	0
rs75718495	3	24211815	1	1	0	331521	0.000301639	0.000301639	0
rs80246076	3	24213040	1	1	0	331521	0.000301639	0.000301639	0
rs189651540	3	24213070	1	1	0	331521	0.000301639	0.000301639	0
rs8180098	3	24213329	1	1	0	331521	0.000301639	0.000301639	0
rs2683541	3	24222782	2	2	0	331520	0.000603278	0.000603278	0
rs1667737	3	24224118	2	2	0	331520	0.000603278	0.000603278	0
rs73037654	3	24230956	2	2	0	331520	0.000603278	0.000603278	0
rs862246	3	24234918	2	2	0	331520	0.000603278	0.000603278	0
rs73037662	3	24236713	2	2	0	331520	0.000603278	0.000603278	0
rs1868572	3	24239771	2	2	0	331520	0.000603278	0.000603278	0
rs72619925	3	24244959	2	2	0	331520	0.000603278	0.000603278	0
rs75242561	3	24251613	2	2	0	331520	0.000603278	0.000603278	0
rs190192880	3	24253960	2	2	0	331520	0.000603278	0.000603278	0
rs7632417	3	24254517	2	2	0	331520	0.000603278	0.000603278	0
rs185691485	3	24254519	2	2	0	331520	0.000603278	0.000603278	0
Affx-89018280	3	24254710	2	2	0	331520	0.000603278	0.000603278	0
rs7644151	3	24254806	2	2	0	331520	0.000603278	0.000603278	0
rs62253695	3	24255007	2	2	0	331520	0.000603278	0.000603278	0
rs114833451	3	24256738	2	2	0	331520	0.000603278	0.000603278	0
rs851719	3	24258985	2	2	0	331520	0.000603278	0.000603278	0
rs13097208	3	24260059	2	2	0	331520	0.000603278	0.000603278	0
rs113747070	3	24263768	2	2	0	331520	0.000603278	0.000603278	0
rs9864631	3	24264526	2	2	0	331520	0.000603278	0.000603278	0
rs958893	3	24264860	2	2	0	331520	0.000603278	0.000603278	0
rs73039603	3	24269249	3	2	1	331519	0.000904917	0.000603278	0.000301639
rs7642896	3	24270263	3	2	1	331519	0.000904917	0.000603278	0.000301639
rs114070375	3	24270440	3	2	1	331519	0.000904917	0.000603278	0.000301639
rs1965854	3	24270734	3	2	1	331519	0.000904917	0.000603278	0.000301639
rs7652442	3	24271252	3	2	1	331519	0.000904917	0.000603278	0.000301639
rs1466119	3	24272388	3	2	1	331519	0.000904917	0.000603278	0.000301639
rs77467641	3	24273740	3	2	1	331519	0.000904917	0.000603278	0.000301639
rs4858110	3	24274074	3	2	1	331519	0.000904917	0.000603278	0.000301639
rs10454236	3	24275797	4	3	1	331518	0.00120656	0.000904917	0.000301639
rs181460693	3	24276019	4	3	1	331518	0.00120656	0.000904917	0.000301639
Affx-89025332	3	24276524	4	3	1	331518	0.00120656	0.000904917	0.000301639
rs142516020	3	24276537	4	3	1	331518	0.00120656	0.000904917	0.000301639
rs986575	3	24276575	4	3	1	331518	0.00120656	0.000904917	0.000301639
rs115057071	3	24276797	4	3	1	331518	0.00120656	0.000904917	0.000301639
rs1349264	3	24278815	4	3	1	331518	0.00120656	0.000904917	0.000301639
rs7636335	3	24280948	4	3	1	331518	0.00120656	0.000904917	0.000301639
rs4858596	3	24281953	4	3	1	331518	0.00120656	0.000904917	0.000301639
rs905875	3	24282707	4	3	1	331518	0.00120656	0.000904917	0.000301639
rs9839934	3	24284644	4	3	1	331518	0.00120656	0.000904917	0.000301639
rs28513561	3	24285539	4	3	1	331518	0.00120656	0.000904917	0.000301639
rs4858597	3	24286514	4	3	1	331518	0.00120656	0.000904917	0.000301639
rs28502662	3	24287463	4	3	1	331518	0.00120656	0.000904917	0.000301639
rs9822450	3	24288167	4	3	1	331518	0.00120656	0.000904917	0.000301639
rs77421331	3	24290102	4	3	1	331518	0.00120656	0.000904917	0.000301639
rs7433019	3	24294118	4	3	1	331518	0.00120656	0.000904917	0.000301639
rs1667746	3	24299505	4	3	1	331518	0.00120656	0.000904917	0.000301639
rs73039660	3	24303531	4	3	1	331518	0.00120656	0.000904917	0.000301639
rs1077634	3	24305692	4	3	1	331518	0.00120656	0.000904917	0.000301639
rs149857136	3	24311743	4	3	1	331518	0.00120656	0.000904917	0.000301639
rs58890418	3	24316554	4	3	1	331518	0.00120656	0.000904917	0.000301639
rs73148334	3	24316592	4	3	1	331518	0.00120656	0.000904917	0.000301639
rs187938409	3	24316870	4	3	1	331518	0.00120656	0.000904917	0.000301639
rs138315977	3	24316871	4	3	1	331518	0.00120656	0.000904917	0.000301639
rs191527938	3	24316926	4	3	1	331518	0.00120656	0.000904917	0.000301639
rs76221975	3	24320104	4	3	1	331518	0.00120656	0.000904917	0.000301639
rs7652362	3	24322619	4	3	1	331518	0.00120656	0.000904917	0.000301639
rs2360956	3	24327140	4	3	1	331518	0.00120656	0.000904917	0.000301639
rs75276140	3	24332684	6	3	3	331516	0.00180983	0.000904917	0.000904917
rs75361937	3	24335220	6	3	3	331516	0.00180983	0.000904917	0.000904917
rs112239424	3	24335533	6	3	3	331516	0.00180983	0.000904917	0.000904917
rs9830674	3	24337914	5	3	2	331517	0.0015082	0.000904917	0.000603278
rs55927517	3	24339836	5	3	2	331517	0.0015082	0.000904917	0.000603278
rs1505307	3	24343330	5	3	2	331517	0.0015082	0.000904917	0.000603278
rs17787325	3	24344922	5	3	2	331517	0.0015082	0.000904917	0.000603278
rs76835602	3	24346897	5	3	2	331517	0.0015082	0.000904917	0.000603278
rs9850879	3	24346981	5	3	2	331517	0.0015082	0.000904917	0.000603278
rs56174438	3	24347540	5	3	2	331517	0.0015082	0.000904917	0.000603278
rs4858604	3	24349915	5	3	2	331517	0.0015082	0.000904917	0.000603278
rs55914535	3	24354798	5	3	2	331517	0.0015082	0.000904917	0.000603278
rs7610222	3	24357286	5	3	2	331517	0.0015082	0.000904917	0.000603278
Affx-89021784	3	24357963	5	3	2	331517	0.0015082	0.000904917	0.000603278
rs78366050	3	24358106	5	3	2	331517	0.0015082	0.000904917	0.000603278
rs9810037	3	24358145	5	3	2	331517	0.0015082	0.000904917	0.000603278
rs184878125	3	24358358	5	3	2	331517	0.0015082	0.000904917	0.000603278
rs140209397	3	24358940	5	3	2	331517	0.0015082	0.000904917	0.000603278
rs190198042	3	24359197	5	3	2	331517	0.0015082	0.000904917	0.000603278
rs143650428	3	24359617	5	3	2	331517	0.0015082	0.000904917	0.000603278
rs9835859	3	24359753	5	3	2	331517	0.0015082	0.000904917	0.000603278
rs1394766	3	24362708	5	3	2	331517	0.0015082	0.000904917	0.000603278
rs951400	3	24365151	5	3	2	331517	0.0015082	0.000904917	0.000603278
rs200222089	3	24368684	6	4	2	331516	0.00180983	0.00120656	0.000603278
Affx-89013403	3	24368748	6	4	2	331516	0.00180983	0.00120656	0.000603278
rs75361619	3	24368839	6	4	2	331516	0.00180983	0.00120656	0.000603278
rs17014539	3	24369366	6	4	2	331516	0.00180983	0.00120656	0.000603278
rs116456644	3	24369411	6	4	2	331516	0.00180983	0.00120656	0.000603278
Affx-89009350	3	24373569	6	4	2	331516	0.00180983	0.00120656	0.000603278
Affx-89005203	3	24374055	6	4	2	331516	0.00180983	0.00120656	0.000603278
rs139555813	3	24375289	6	4	2	331516	0.00180983	0.00120656	0.000603278
rs149750270	3	24375470	6	4	2	331516	0.00180983	0.00120656	0.000603278
rs146267724	3	24375990	6	4	2	331516	0.00180983	0.00120656	0.000603278
rs149166877	3	24376709	6	4	2	331516	0.00180983	0.00120656	0.000603278
rs77738818	3	24379235	6	4	2	331516	0.00180983	0.00120656	0.000603278
rs187008451	3	24382867	6	4	2	331516	0.00180983	0.00120656	0.000603278
rs13318276	3	24383347	6	4	2	331516	0.00180983	0.00120656	0.000603278
rs73041659	3	24389349	6	4	2	331516	0.00180983	0.00120656	0.000603278
rs180879578	3	24389502	6	4	2	331516	0.00180983	0.00120656	0.000603278
rs189397255	3	24389732	6	4	2	331516	0.00180983	0.00120656	0.000603278
rs149361272	3	24389854	6	4	2	331516	0.00180983	0.00120656	0.000603278
rs73043722	3	24391474	6	4	2	331516	0.00180983	0.00120656	0.000603278
Affx-89021486	3	24392460	6	4	2	331516	0.00180983	0.00120656	0.000603278
rs76844281	3	24392632	6	4	2	331516	0.00180983	0.00120656	0.000603278
rs73043725	3	24392739	6	4	2	331516	0.00180983	0.00120656	0.000603278
rs73043726	3	24393366	6	4	2	331516	0.00180983	0.00120656	0.000603278
rs73043728	3	24393371	6	4	2	331516	0.00180983	0.00120656	0.000603278
rs17787343	3	24398574	6	4	2	331516	0.00180983	0.00120656	0.000603278
rs79245491	3	24400287	6	4	2	331516	0.00180983	0.00120656	0.000603278
rs112309977	3	24401804	6	4	2	331516	0.00180983	0.00120656	0.000603278
rs62255389	3	24404959	6	4	2	331516	0.00180983	0.00120656	0.000603278
rs958082	3	24405637	6	4	2	331516	0.00180983	0.00120656	0.000603278
rs7642291	3	24408004	6	4	2	331516	0.00180983	0.00120656	0.000603278
rs6550859	3	24410415	6	4	2	331516	0.00180983	0.00120656	0.000603278
rs73043772	3	24415028	6	4	2	331516	0.00180983	0.00120656	0.000603278
rs73050391	3	24418897	6	4	2	331516	0.00180983	0.00120656	0.000603278
rs11289002	3	24421117	6	4	2	331516	0.00180983	0.00120656	0.000603278
rs62255405	3	24428476	5	4	1	331517	0.0015082	0.00120656	0.000301639
rs4858608	3	24428821	5	4	1	331517	0.0015082	0.00120656	0.000301639
rs114931528	3	24434930	5	4	1	331517	0.0015082	0.00120656	0.000301639
rs11918018	3	24442236	5	4	1	331517	0.0015082	0.00120656	0.000301639
rs73039976	3	24443709	5	4	1	331517	0.0015082	0.00120656	0.000301639
rs147199109	3	24455856	4	4	0	331518	0.00120656	0.00120656	0
Affx-89008869	3	24456027	4	4	0	331518	0.00120656	0.00120656	0
rs114595198	3	24456442	4	4	0	331518	0.00120656	0.00120656	0
rs60904521	3	24457103	4	4	0	331518	0.00120656	0.00120656	0
rs189920385	3	24457330	4	4	0	331518	0.00120656	0.00120656	0
rs144197069	3	24457340	4	4	0	331518	0.00120656	0.00120656	0
rs183355950	3	24458118	4	4	0	331518	0.00120656	0.00120656	0
rs115229829	3	24470865	4	4	0	331518	0.00120656	0.00120656	0
rs2196431	3	24473855	4	4	0	331518	0.00120656	0.00120656	0
rs734866	3	24475497	4	4	0	331518	0.00120656	0.00120656	0
rs115345430	3	24477020	4	4	0	331518	0.00120656	0.00120656	0
rs74878138	3	24477515	4	4	0	331518	0.00120656	0.00120656	0
rs35194357	3	24480976	4	4	0	331518	0.00120656	0.00120656	0
rs4241527	3	24487305	4	4	0	331518	0.00120656	0.00120656	0
rs3456	3	24487989	4	4	0	331518	0.00120656	0.00120656	0
rs78574410	3	24488168	4	4	0	331518	0.00120656	0.00120656	0
rs17014722	3	24490035	4	4	0	331518	0.00120656	0.00120656	0
rs116790409	3	24496701	4	4	0	331518	0.00120656	0.00120656	0
rs112497441	3	24507978	4	4	0	331518	0.00120656	0.00120656	0
rs721216	3	24513279	4	4	0	331518	0.00120656	0.00120656	0
rs35922792	3	24514720	4	4	0	331518	0.00120656	0.00120656	0
rs76461626	3	24518357	4	4	0	331518	0.00120656	0.00120656	0
rs73823329	3	24522401	4	4	0	331518	0.00120656	0.00120656	0
rs189756911	3	24522932	4	4	0	331518	0.00120656	0.00120656	0
rs73036460	3	24527952	4	4	0	331518	0.00120656	0.00120656	0
rs150759194	3	24530046	4	4	0	331518	0.00120656	0.00120656	0
rs4858621	3	24531300	4	4	0	331518	0.00120656	0.00120656	0
rs2196427	3	24533278	4	4	0	331518	0.00120656	0.00120656	0
rs892940	3	24538838	4	4	0	331518	0.00120656	0.00120656	0
rs78257320	3	24541162	4	4	0	331518	0.00120656	0.00120656	0
rs2007230	3	24546660	5	5	0	331517	0.0015082	0.0015082	0
rs6550877	3	24551778	5	5	0	331517	0.0015082	0.0015082	0
rs987175	3	24558372	5	5	0	331517	0.0015082	0.0015082	0
rs73823356	3	24562087	5	5	0	331517	0.0015082	0.0015082	0
rs2117878	3	24563838	5	5	0	331517	0.0015082	0.0015082	0
rs9860320	3	24564739	5	5	0	331517	0.0015082	0.0015082	0
rs76389233	3	24565431	5	5	0	331517	0.0015082	0.0015082	0
rs2117876	3	24570579	6	6	0	331516	0.00180983	0.00180983	0
rs9864136	3	24570972	7	7	0	331515	0.00211147	0.00211147	0
rs79266531	3	24572660	7	7	0	331515	0.00211147	0.00211147	0
rs73038427	3	24580182	7	7	0	331515	0.00211147	0.00211147	0
rs114578442	3	24583689	7	7	0	331515	0.00211147	0.00211147	0
rs13068136	3	24588115	8	8	0	331514	0.00241311	0.00241311	0
rs9838616	3	24590841	8	8	0	331514	0.00241311	0.00241311	0
rs74592091	3	24591862	8	8	0	331514	0.00241311	0.00241311	0
rs9826216	3	24599023	8	8	0	331514	0.00241311	0.00241311	0
rs74441602	3	24604459	8	8	0	331514	0.00241311	0.00241311	0
rs17621108	3	24622035	8	8	0	331514	0.00241311	0.00241311	0
rs115081538	3	24623874	8	8	0	331514	0.00241311	0.00241311	0
rs17621537	3	24628581	8	8	0	331514	0.00241311	0.00241311	0
rs79310668	3	24629488	8	8	0	331514	0.00241311	0.00241311	0
rs17014900	3	24633431	8	8	0	331514	0.00241311	0.00241311	0
rs9819865	3	24636524	8	8	0	331514	0.00241311	0.00241311	0
rs1561078	3	24642623	8	8	0	331514	0.00241311	0.00241311	0
rs10440099	3	24647555	8	8	0	331514	0.00241311	0.00241311	0
rs115854534	3	24650399	9	9	0	331513	0.00271475	0.00271475	0
rs73141188	3	24652348	9	9	0	331513	0.00271475	0.00271475	0
rs10490833	3	24656778	9	9	0	331513	0.00271475	0.00271475	0
rs117408897	3	24657382	9	9	0	331513	0.00271475	0.00271475	0
rs74659313	3	24658061	9	9	0	331513	0.00271475	0.00271475	0
rs11921095	3	24661402	10	10	0	331512	0.00301639	0.00301639	0
rs116827509	3	24662918	10	10	0	331512	0.00301639	0.00301639	0
rs4377441	3	24668079	10	10	0	331512	0.00301639	0.00301639	0
rs73042423	3	24670223	10	10	0	331512	0.00301639	0.00301639	0
rs112618927	3	24683459	10	10	0	331512	0.00301639	0.00301639	0
rs114382132	3	24684166	10	10	0	331512	0.00301639	0.00301639	0
rs79030856	3	24688095	10	10	0	331512	0.00301639	0.00301639	0
rs9812637	3	24705221	10	10	0	331512	0.00301639	0.00301639	0
rs62230485	3	24708252	10	10	0	331512	0.00301639	0.00301639	0
rs6767967	3	24708874	10	10	0	331512	0.00301639	0.00301639	0
rs76703677	3	24712803	10	10	0	331512	0.00301639	0.00301639	0
rs9852673	3	24714627	10	10	0	331512	0.00301639	0.00301639	0
rs77302227	3	24716353	10	10	0	331512	0.00301639	0.00301639	0
rs56411406	3	24717362	10	10	0	331512	0.00301639	0.00301639	0
rs115448427	3	24717722	10	10	0	331512	0.00301639	0.00301639	0
rs6550889	3	24718439	10	10	0	331512	0.00301639	0.00301639	0
rs79563187	3	24719818	10	10	0	331512	0.00301639	0.00301639	0
rs12637175	3	24722308	10	10	0	331512	0.00301639	0.00301639	0
rs74877363	3	24729178	10	10	0	331512	0.00301639	0.00301639	0
rs11922053	3	24729605	10	10	0	331512	0.00301639	0.00301639	0
rs9790024	3	24730178	10	10	0	331512	0.00301639	0.00301639	0
rs73145122	3	24731245	10	10	0	331512	0.00301639	0.00301639	0
rs4346501	3	24731963	10	10	0	331512	0.00301639	0.00301639	0
rs9838926	3	24733201	10	10	0	331512	0.00301639	0.00301639	0
rs62230493	3	24742236	10	10	0	331512	0.00301639	0.00301639	0
rs4413265	3	24746320	10	10	0	331512	0.00301639	0.00301639	0
rs116306848	3	24746723	10	10	0	331512	0.00301639	0.00301639	0
rs3923490	3	24748045	10	10	0	331512	0.00301639	0.00301639	0
rs115541151	3	24749811	10	10	0	331512	0.00301639	0.00301639	0
rs79565971	3	24749883	10	10	0	331512	0.00301639	0.00301639	0
rs13069060	3	24750303	10	10	0	331512	0.00301639	0.00301639	0
rs73048334	3	24752135	10	10	0	331512	0.00301639	0.00301639	0
rs76958915	3	24752415	10	10	0	331512	0.00301639	0.00301639	0
rs11707747	3	24757892	9	9	0	331513	0.00271475	0.00271475	0
rs4858125	3	24758368	9	9	0	331513	0.00271475	0.00271475	0
rs4858643	3	24758657	9	9	0	331513	0.00271475	0.00271475	0
rs9809142	3	24759522	9	9	0	331513	0.00271475	0.00271475	0
rs59985568	3	24766162	9	9	0	331513	0.00271475	0.00271475	0
rs116590214	3	24766228	9	9	0	331513	0.00271475	0.00271475	0
rs4521164	3	24766655	9	9	0	331513	0.00271475	0.00271475	0
rs4131792	3	24770653	9	9	0	331513	0.00271475	0.00271475	0
rs11721002	3	24774965	10	10	0	331512	0.00301639	0.00301639	0
rs73147017	3	24775203	10	10	0	331512	0.00301639	0.00301639	0
rs79945816	3	24775562	10	10	0	331512	0.00301639	0.00301639	0
rs114637438	3	24781935	10	10	0	331512	0.00301639	0.00301639	0
rs111344882	3	24783579	10	10	0	331512	0.00301639	0.00301639	0
rs73035586	3	24783589	10	10	0	331512	0.00301639	0.00301639	0
rs9856030	3	24794334	11	10	1	331511	0.00331803	0.00301639	0.000301639
rs115306192	3	24797667	11	10	1	331511	0.00331803	0.00301639	0.000301639
rs7652219	3	24800884	11	10	1	331511	0.00331803	0.00301639	0.000301639
rs7646289	3	24801796	11	10	1	331511	0.00331803	0.00301639	0.000301639
rs73048232	3	24802729	11	10	1	331511	0.00331803	0.00301639	0.000301639
rs56176896	3	24808383	11	10	1	331511	0.00331803	0.00301639	0.000301639
rs9827067	3	24808506	11	10	1	331511	0.00331803	0.00301639	0.000301639
rs71311510	3	24808545	11	10	1	331511	0.00331803	0.00301639	0.000301639
rs76755306	3	24810292	11	10	1	331511	0.00331803	0.00301639	0.000301639
rs114438170	3	24811897	11	10	1	331511	0.00331803	0.00301639	0.000301639
rs76428666	3	24812182	11	10	1	331511	0.00331803	0.00301639	0.000301639
rs4555471	3	24812485	11	10	1	331511	0.00331803	0.00301639	0.000301639
rs62228395	3	24821096	11	10	1	331511	0.00331803	0.00301639	0.000301639
rs4324428	3	24834959	11	10	1	331511	0.00331803	0.00301639	0.000301639
rs73050206	3	24835023	11	10	1	331511	0.00331803	0.00301639	0.000301639
rs77111077	3	24836903	11	10	1	331511	0.00331803	0.00301639	0.000301639
rs115788816	3	24838741	11	10	1	331511	0.00331803	0.00301639	0.000301639
rs6550907	3	24839629	11	10	1	331511	0.00331803	0.00301639	0.000301639
rs116644502	3	24845717	11	10	1	331511	0.00331803	0.00301639	0.000301639
rs113997148	3	24846117	11	10	1	331511	0.00331803	0.00301639	0.000301639
rs77109382	3	24850910	11	10	1	331511	0.00331803	0.00301639	0.000301639
rs6775255	3	24853180	11	10	1	331511	0.00331803	0.00301639	0.000301639
rs9810637	3	24856166	11	10	1	331511	0.00331803	0.00301639	0.000301639
rs78236840	3	24858719	11	10	1	331511	0.00331803	0.00301639	0.000301639
rs78772112	3	24861084	11	10	1	331511	0.00331803	0.00301639	0.000301639
rs13072946	3	24865107	11	10	1	331511	0.00331803	0.00301639	0.000301639
rs74825562	3	24867972	11	10	1	331511	0.00331803	0.00301639	0.000301639
rs115070789	3	24875481	11	10	1	331511	0.00331803	0.00301639	0.000301639
rs7645442	3	24878349	11	10	1	331511	0.00331803	0.00301639	0.000301639
rs76795558	3	24880096	11	10	1	331511	0.00331803	0.00301639	0.000301639
rs4858655	3	24881433	11	10	1	331511	0.00331803	0.00301639	0.000301639
rs116698589	3	24882331	11	10	1	331511	0.00331803	0.00301639	0.000301639
rs77797473	3	24883535	11	10	1	331511	0.00331803	0.00301639	0.000301639
rs6774513	3	24886249	10	9	1	331512	0.00301639	0.00271475	0.000301639
rs1994908	3	24887998	10	9	1	331512	0.00301639	0.00271475	0.000301639
rs1317177	3	24890080	10	9	1	331512	0.00301639	0.00271475	0.000301639
rs79360106	3	24890819	10	9	1	331512	0.00301639	0.00271475	0.000301639
rs9837889	3	24891120	10	9	1	331512	0.00301639	0.00271475	0.000301639
rs75931154	3	24896165	10	9	1	331512	0.00301639	0.00271475	0.000301639
rs74324971	3	24901440	10	9	1	331512	0.00301639	0.00271475	0.000301639
rs12495571	3	24902655	10	9	1	331512	0.00301639	0.00271475	0.000301639
rs73047624	3	24913186	11	10	1	331511	0.00331803	0.00301639	0.000301639
rs6550922	3	24916577	10	10	0	331512	0.00301639	0.00301639	0
rs17015372	3	24919553	10	10	0	331512	0.00301639	0.00301639	0
rs77108220	3	24929031	10	10	0	331512	0.00301639	0.00301639	0
rs17787433	3	24929152	10	10	0	331512	0.00301639	0.00301639	0
rs144345686	3	24930543	10	10	0	331512	0.00301639	0.00301639	0
rs77679287	3	24930957	10	10	0	331512	0.00301639	0.00301639	0
rs35653704	3	24933825	10	10	0	331512	0.00301639	0.00301639	0
rs2363517	3	24941038	11	10	1	331511	0.00331803	0.00301639	0.000301639
rs115488988	3	24943736	11	10	1	331511	0.00331803	0.00301639	0.000301639
rs7621935	3	24943826	11	10	1	331511	0.00331803	0.00301639	0.000301639
rs115237808	3	24948048	11	10	1	331511	0.00331803	0.00301639	0.000301639
rs115597225	3	24955534	11	10	1	331511	0.00331803	0.00301639	0.000301639
rs5015065	3	24957204	11	10	1	331511	0.00331803	0.00301639	0.000301639
rs77842843	3	24957304	11	10	1	331511	0.00331803	0.00301639	0.000301639
rs76471525	3	24962482	11	10	1	331511	0.00331803	0.00301639	0.000301639
rs149587569	3	24968041	11	10	1	331511	0.00331803	0.00301639	0.000301639
rs13079819	3	24975298	11	10	1	331511	0.00331803	0.00301639	0.000301639
rs115831318	3	24975595	11	10	1	331511	0.00331803	0.00301639	0.000301639
rs7614855	3	24981701	11	10	1	331511	0.00331803	0.00301639	0.000301639
rs17015506	3	24981812	11	10	1	331511	0.00331803	0.00301639	0.000301639
rs114420337	3	24984027	12	10	2	331510	0.00361967	0.00301639	0.000603278
rs79768440	3	24985043	12	10	2	331510	0.00361967	0.00301639	0.000603278
rs41431248	3	24988938	12	10	2	331510	0.00361967	0.00301639	0.000603278
rs79793137	3	24989189	12	10	2	331510	0.00361967	0.00301639	0.000603278
rs2362765	3	24991305	12	10	2	331510	0.00361967	0.00301639	0.000603278
rs114040782	3	24999211	12	10	2	331510	0.00361967	0.00301639	0.000603278
rs1574375	3	25000265	12	10	2	331510	0.00361967	0.00301639	0.000603278
rs17195108	3	25001225	12	10	2	331510	0.00361967	0.00301639	0.000603278
rs35999624	3	25012525	12	10	2	331510	0.00361967	0.00301639	0.000603278
rs6765971	3	25013558	12	10	2	331510	0.00361967	0.00301639	0.000603278
rs6775590	3	25015984	12	10	2	331510	0.00361967	0.00301639	0.000603278
rs116487899	3	25017196	12	10	2	331510	0.00361967	0.00301639	0.000603278
rs62228467	3	25033007	12	10	2	331510	0.00361967	0.00301639	0.000603278
Affx-22089691	3	25033312	12	10	2	331510	0.00361967	0.00301639	0.000603278
rs6783221	3	25033602	12	10	2	331510	0.00361967	0.00301639	0.000603278
rs115720505	3	25033995	12	10	2	331510	0.00361967	0.00301639	0.000603278
rs78361845	3	25042097	13	10	3	331509	0.00392131	0.00301639	0.000904917
rs6550933	3	25043105	13	10	3	331509	0.00392131	0.00301639	0.000904917
rs79695663	3	25046569	13	10	3	331509	0.00392131	0.00301639	0.000904917
rs12629250	3	25048410	13	10	3	331509	0.00392131	0.00301639	0.000904917
rs4572733	3	25049643	13	10	3	331509	0.00392131	0.00301639	0.000904917
rs111368958	3	25056196	13	10	3	331509	0.00392131	0.00301639	0.000904917
rs28533455	3	25058636	13	10	3	331509	0.00392131	0.00301639	0.000904917
rs76428887	3	25060259	13	10	3	331509	0.00392131	0.00301639	0.000904917
rs73036571	3	25060867	13	10	3	331509	0.00392131	0.00301639	0.000904917
rs1580812	3	25061398	13	10	3	331509	0.00392131	0.00301639	0.000904917
rs1604006	3	25064354	13	10	3	331509	0.00392131	0.00301639	0.000904917
rs10865802	3	25064898	13	10	3	331509	0.00392131	0.00301639	0.000904917
rs115364816	3	25068284	12	10	2	331510	0.00361967	0.00301639	0.000603278
rs4858685	3	25069341	12	10	2	331510	0.00361967	0.00301639	0.000603278
rs9838878	3	25069517	12	10	2	331510	0.00361967	0.00301639	0.000603278
rs4429595	3	25070532	12	10	2	331510	0.00361967	0.00301639	0.000603278
rs1603995	3	25075530	12	10	2	331510	0.00361967	0.00301639	0.000603278
rs112902019	3	25075784	12	10	2	331510	0.00361967	0.00301639	0.000603278
rs56845794	3	25081213	12	10	2	331510	0.00361967	0.00301639	0.000603278
rs73040990	3	25083103	12	10	2	331510	0.00361967	0.00301639	0.000603278
rs56212300	3	25084308	12	10	2	331510	0.00361967	0.00301639	0.000603278
rs7618975	3	25086328	12	10	2	331510	0.00361967	0.00301639	0.000603278
rs4858694	3	25097736	11	9	2	331511	0.00331803	0.00271475	0.000603278
rs114731357	3	25103707	9	8	1	331513	0.00271475	0.00241311	0.000301639
rs77796651	3	25109708	9	8	1	331513	0.00271475	0.00241311	0.000301639
rs993804	3	25112171	9	8	1	331513	0.00271475	0.00241311	0.000301639
rs1603990	3	25118965	9	8	1	331513	0.00271475	0.00241311	0.000301639
rs77755276	3	25121292	9	8	1	331513	0.00271475	0.00241311	0.000301639
rs6550945	3	25125408	9	8	1	331513	0.00271475	0.00241311	0.000301639
rs4256093	3	25135223	9	8	1	331513	0.00271475	0.00241311	0.000301639
rs6763490	3	25147712	9	8	1	331513	0.00271475	0.00241311	0.000301639
rs4858705	3	25148754	9	8	1	331513	0.00271475	0.00241311	0.000301639
rs114714481	3	25150028	9	8	1	331513	0.00271475	0.00241311	0.000301639
rs35396731	3	25154513	9	8	1	331513	0.00271475	0.00241311	0.000301639
rs115587089	3	25160851	9	8	1	331513	0.00271475	0.00241311	0.000301639
rs35708873	3	25166464	9	8	1	331513	0.00271475	0.00241311	0.000301639
rs7643390	3	25174059	8	7	1	331514	0.00241311	0.00211147	0.000301639
rs73049954	3	25175297	7	7	0	331515	0.00211147	0.00211147	0
rs79433615	3	25176263	7	7	0	331515	0.00211147	0.00211147	0
rs77275915	3	25180222	7	7	0	331515	0.00211147	0.00211147	0
rs73048438	3	25185534	7	7	0	331515	0.00211147	0.00211147	0
rs321538	3	25190025	7	7	0	331515	0.00211147	0.00211147	0
rs75914493	3	25194851	7	7	0	331515	0.00211147	0.00211147	0
rs35868307	3	25201095	7	7	0	331515	0.00211147	0.00211147	0
rs321524	3	25223036	7	7	0	331515	0.00211147	0.00211147	0
rs79815818	3	25225455	7	7	0	331515	0.00211147	0.00211147	0
rs321531	3	25230699	7	7	0	331515	0.00211147	0.00211147	0
Affx-22092752	3	25230707	7	7	0	331515	0.00211147	0.00211147	0
rs720822	3	25232155	7	7	0	331515	0.00211147	0.00211147	0
rs79879458	3	25270567	6	6	0	331516	0.00180983	0.00180983	0
rs6550958	3	25272973	6	6	0	331516	0.00180983	0.00180983	0
rs74684476	3	25274151	0	0	0	331552	0	0	0
rs73821765	3	25276394	6	6	0	331516	0.00180983	0.00180983	0
rs77740835	3	25276795	6	6	0	331516	0.00180983	0.00180983	0
rs115312128	3	25289063	6	6	0	331516	0.00180983	0.00180983	0
rs322708	3	25292399	6	6	0	331516	0.00180983	0.00180983	0
rs77787221	3	25293686	6	6	0	331516	0.00180983	0.00180983	0
rs1384902	3	25294921	6	6	0	331516	0.00180983	0.00180983	0
rs78088483	3	25297464	6	6	0	331516	0.00180983	0.00180983	0
rs79680798	3	25298213	6	6	0	331516	0.00180983	0.00180983	0
rs73045981	3	25303215	6	6	0	331516	0.00180983	0.00180983	0
rs116651498	3	25310430	6	6	0	331516	0.00180983	0.00180983	0
rs73047813	3	25310693	6	6	0	331516	0.00180983	0.00180983	0
rs118046543	3	25315167	6	6	0	331516	0.00180983	0.00180983	0
rs1483848	3	25316283	6	6	0	331516	0.00180983	0.00180983	0
rs11718431	3	25317012	6	6	0	331516	0.00180983	0.00180983	0
rs12636556	3	25320111	6	6	0	331516	0.00180983	0.00180983	0
rs1825370	3	25320733	6	6	0	331516	0.00180983	0.00180983	0
rs74783361	3	25324579	6	6	0	331516	0.00180983	0.00180983	0
rs1436239	3	25325479	6	6	0	331516	0.00180983	0.00180983	0
rs73049708	3	25327035	6	6	0	331516	0.00180983	0.00180983	0
rs28622053	3	25328590	6	6	0	331516	0.00180983	0.00180983	0
rs60889135	3	25330432	6	6	0	331516	0.00180983	0.00180983	0
rs322674	3	25331376	6	6	0	331516	0.00180983	0.00180983	0
rs73049720	3	25333497	6	6	0	331516	0.00180983	0.00180983	0
rs59129073	3	25334922	6	6	0	331516	0.00180983	0.00180983	0
rs75130893	3	25335936	6	6	0	331516	0.00180983	0.00180983	0
rs77030219	3	25343079	6	6	0	331516	0.00180983	0.00180983	0
rs73049732	3	25343723	6	6	0	331516	0.00180983	0.00180983	0
rs111485825	3	25348949	6	6	0	331516	0.00180983	0.00180983	0
rs322695	3	25349538	6	6	0	331516	0.00180983	0.00180983	0
rs1483840	3	25357870	6	6	0	331516	0.00180983	0.00180983	0
rs17016192	3	25365584	6	6	0	331516	0.00180983	0.00180983	0
rs1984597	3	25366405	6	6	0	331516	0.00180983	0.00180983	0
rs116613940	3	25368638	0	0	0	331552	0	0	0
rs116706942	3	25369700	6	6	0	331516	0.00180983	0.00180983	0
rs1483835	3	25380677	6	6	0	331516	0.00180983	0.00180983	0
rs1483832	3	25381204	6	6	0	331516	0.00180983	0.00180983	0
rs77027859	3	25381397	6	6	0	331516	0.00180983	0.00180983	0
rs6550963	3	25382068	6	6	0	331516	0.00180983	0.00180983	0
rs145765151	3	25382735	6	6	0	331516	0.00180983	0.00180983	0
rs6787363	3	25388569	6	6	0	331516	0.00180983	0.00180983	0
rs10510567	3	25389410	6	6	0	331516	0.00180983	0.00180983	0
rs73053704	3	25393949	6	6	0	331516	0.00180983	0.00180983	0
rs35634760	3	25404650	6	6	0	331516	0.00180983	0.00180983	0
rs79457532	3	25405178	6	6	0	331516	0.00180983	0.00180983	0
rs922943	3	25408748	6	6	0	331516	0.00180983	0.00180983	0
rs11716065	3	25409774	6	6	0	331516	0.00180983	0.00180983	0
rs7622538	3	25414937	6	6	0	331516	0.00180983	0.00180983	0
rs75565183	3	25416010	6	6	0	331516	0.00180983	0.00180983	0
rs76370092	3	25416886	6	6	0	331516	0.00180983	0.00180983	0
rs77188565	3	25418236	6	6	0	331516	0.00180983	0.00180983	0
rs77103443	3	25421110	6	6	0	331516	0.00180983	0.00180983	0
rs2306624	3	25424561	6	6	0	331516	0.00180983	0.00180983	0
rs62235648	3	25425934	6	6	0	331516	0.00180983	0.00180983	0
rs17016358	3	25428328	6	6	0	331516	0.00180983	0.00180983	0
rs11715667	3	25435526	6	6	0	331516	0.00180983	0.00180983	0
rs4681060	3	25449650	6	6	0	331516	0.00180983	0.00180983	0
rs7630496	3	25451000	6	6	0	331516	0.00180983	0.00180983	0
rs7637031	3	25453181	6	6	0	331516	0.00180983	0.00180983	0
rs7615918	3	25453556	6	6	0	331516	0.00180983	0.00180983	0
rs11921615	3	25454666	6	6	0	331516	0.00180983	0.00180983	0
rs116446259	3	25459210	6	6	0	331516	0.00180983	0.00180983	0
rs115066549	3	25459811	6	6	0	331516	0.00180983	0.00180983	0
rs1117721	3	25460773	6	6	0	331516	0.00180983	0.00180983	0
rs75992277	3	25461007	6	6	0	331516	0.00180983	0.00180983	0
rs76447789	3	25461745	6	6	0	331516	0.00180983	0.00180983	0
rs17590440	3	25466098	6	6	0	331516	0.00180983	0.00180983	0
rs188573235	3	25470184	7	6	1	331515	0.00211147	0.00180983	0.000301639
rs34720160	3	25471706	7	6	1	331515	0.00211147	0.00180983	0.000301639
rs755661	3	25472040	7	6	1	331515	0.00211147	0.00180983	0.000301639
rs114753149	3	25473070	7	6	1	331515	0.00211147	0.00180983	0.000301639
rs7620632	3	25475117	7	6	1	331515	0.00211147	0.00180983	0.000301639
rs79026667	3	25475426	7	6	1	331515	0.00211147	0.00180983	0.000301639
rs12635733	3	25475836	7	6	1	331515	0.00211147	0.00180983	0.000301639
rs77160024	3	25477828	7	6	1	331515	0.00211147	0.00180983	0.000301639
rs9284857	3	25480108	7	6	1	331515	0.00211147	0.00180983	0.000301639
rs80192676	3	25480162	7	6	1	331515	0.00211147	0.00180983	0.000301639
rs6800566	3	25480644	7	6	1	331515	0.00211147	0.00180983	0.000301639
rs9834818	3	25480760	7	6	1	331515	0.00211147	0.00180983	0.000301639
rs9844855	3	25482490	7	6	1	331515	0.00211147	0.00180983	0.000301639
rs79905393	3	25484121	7	6	1	331515	0.00211147	0.00180983	0.000301639
rs4681063	3	25489318	7	6	1	331515	0.00211147	0.00180983	0.000301639
rs6793694	3	25491968	7	6	1	331515	0.00211147	0.00180983	0.000301639
rs75297815	3	25492881	7	6	1	331515	0.00211147	0.00180983	0.000301639
rs13070407	3	25493178	7	6	1	331515	0.00211147	0.00180983	0.000301639
rs77359894	3	25493364	7	6	1	331515	0.00211147	0.00180983	0.000301639
rs78929327	3	25493537	7	6	1	331515	0.00211147	0.00180983	0.000301639
rs115137188	3	25494554	7	6	1	331515	0.00211147	0.00180983	0.000301639
rs17590461	3	25495783	7	6	1	331515	0.00211147	0.00180983	0.000301639
rs1368266	3	25496845	7	6	1	331515	0.00211147	0.00180983	0.000301639
rs12634974	3	25499167	7	6	1	331515	0.00211147	0.00180983	0.000301639
rs112383373	3	25499525	7	6	1	331515	0.00211147	0.00180983	0.000301639
rs71311500	3	25500378	6	5	1	331516	0.00180983	0.0015082	0.000301639
rs6773209	3	25500790	6	5	1	331516	0.00180983	0.0015082	0.000301639
rs77158814	3	25501185	6	5	1	331516	0.00180983	0.0015082	0.000301639
rs74820342	3	25502496	6	5	1	331516	0.00180983	0.0015082	0.000301639
rs9840661	3	25506355	5	5	0	331517	0.0015082	0.0015082	0
rs79012612	3	25507245	5	5	0	331517	0.0015082	0.0015082	0
rs7616467	3	25508428	5	5	0	331517	0.0015082	0.0015082	0
rs79494060	3	25508795	5	5	0	331517	0.0015082	0.0015082	0
rs6769980	3	25508826	5	5	0	331517	0.0015082	0.0015082	0
rs77662519	3	25509104	5	5	0	331517	0.0015082	0.0015082	0
rs115254465	3	25509579	5	5	0	331517	0.0015082	0.0015082	0
rs4681064	3	25510855	5	5	0	331517	0.0015082	0.0015082	0
rs7620980	3	25511720	5	5	0	331517	0.0015082	0.0015082	0
rs7612424	3	25512246	5	5	0	331517	0.0015082	0.0015082	0
rs4393871	3	25513209	5	5	0	331517	0.0015082	0.0015082	0
rs7629478	3	25513628	5	5	0	331517	0.0015082	0.0015082	0
rs75516000	3	25513800	5	5	0	331517	0.0015082	0.0015082	0
rs35009785	3	25515820	5	5	0	331517	0.0015082	0.0015082	0
rs17016462	3	25516116	5	5	0	331517	0.0015082	0.0015082	0
rs28639833	3	25516209	5	5	0	331517	0.0015082	0.0015082	0
rs66852512	3	25516591	5	5	0	331517	0.0015082	0.0015082	0
rs6792035	3	25516790	5	5	0	331517	0.0015082	0.0015082	0
rs1432603	3	25517208	5	5	0	331517	0.0015082	0.0015082	0
rs13087022	3	25517646	5	5	0	331517	0.0015082	0.0015082	0
rs17016482	3	25518033	5	5	0	331517	0.0015082	0.0015082	0
rs17016484	3	25518222	5	5	0	331517	0.0015082	0.0015082	0
rs34589042	3	25518916	5	5	0	331517	0.0015082	0.0015082	0
rs1991785	3	25519654	5	5	0	331517	0.0015082	0.0015082	0
rs1529671	3	25520058	5	5	0	331517	0.0015082	0.0015082	0
rs1286655	3	25523552	5	5	0	331517	0.0015082	0.0015082	0
rs112558470	3	25528222	5	5	0	331517	0.0015082	0.0015082	0
rs1286661	3	25528363	5	5	0	331517	0.0015082	0.0015082	0
rs1286662	3	25528376	5	5	0	331517	0.0015082	0.0015082	0
rs1286664	3	25529280	5	5	0	331517	0.0015082	0.0015082	0
rs80327635	3	25530092	5	5	0	331517	0.0015082	0.0015082	0
rs35594400	3	25531063	5	5	0	331517	0.0015082	0.0015082	0
rs79710836	3	25532268	5	5	0	331517	0.0015082	0.0015082	0
rs67982222	3	25532934	5	5	0	331517	0.0015082	0.0015082	0
rs115681372	3	25537445	5	5	0	331517	0.0015082	0.0015082	0
rs115263887	3	25537614	5	5	0	331517	0.0015082	0.0015082	0
Affx-22097458	3	25538317	5	5	0	331517	0.0015082	0.0015082	0
rs2568875	3	25538883	5	5	0	331517	0.0015082	0.0015082	0
rs114214803	3	25540663	5	5	0	331517	0.0015082	0.0015082	0
Affx-89007669	3	25542734	5	5	0	331517	0.0015082	0.0015082	0
rs41285067	3	25543022	5	5	0	331517	0.0015082	0.0015082	0
rs116430132	3	25545298	5	5	0	331517	0.0015082	0.0015082	0
rs77056903	3	25545897	5	5	0	331517	0.0015082	0.0015082	0
rs142183773	3	25548909	5	5	0	331517	0.0015082	0.0015082	0
rs71313303	3	25549012	5	5	0	331517	0.0015082	0.0015082	0
rs1153585	3	25549110	5	5	0	331517	0.0015082	0.0015082	0
rs59737792	3	25549386	5	5	0	331517	0.0015082	0.0015082	0
rs73048027	3	25549425	5	5	0	331517	0.0015082	0.0015082	0
rs17016570	3	25550039	5	5	0	331517	0.0015082	0.0015082	0
rs1286750	3	25553292	5	5	0	331517	0.0015082	0.0015082	0
rs17590841	3	25554242	5	5	0	331517	0.0015082	0.0015082	0
rs1153590	3	25556201	5	5	0	331517	0.0015082	0.0015082	0
rs78094437	3	25557055	5	5	0	331517	0.0015082	0.0015082	0
rs80051246	3	25558438	5	5	0	331517	0.0015082	0.0015082	0
rs1153592	3	25559048	5	5	0	331517	0.0015082	0.0015082	0
rs1153593	3	25559631	5	5	0	331517	0.0015082	0.0015082	0
rs1435702	3	25560167	5	5	0	331517	0.0015082	0.0015082	0
rs73048038	3	25560298	5	5	0	331517	0.0015082	0.0015082	0
rs75473537	3	25562203	5	5	0	331517	0.0015082	0.0015082	0
rs1864905	3	25565151	5	5	0	331517	0.0015082	0.0015082	0
rs1286756	3	25567080	5	5	0	331517	0.0015082	0.0015082	0
rs115608221	3	25567528	5	5	0	331517	0.0015082	0.0015082	0
rs1153597	3	25568713	5	5	0	331517	0.0015082	0.0015082	0
rs1153599	3	25569355	5	5	0	331517	0.0015082	0.0015082	0
rs73048042	3	25569630	5	5	0	331517	0.0015082	0.0015082	0
rs1153606	3	25574186	5	5	0	331517	0.0015082	0.0015082	0
rs73048050	3	25577867	5	5	0	331517	0.0015082	0.0015082	0
rs73149390	3	25581767	5	5	0	331517	0.0015082	0.0015082	0
rs1865614	3	25582568	5	5	0	331517	0.0015082	0.0015082	0
rs114878641	3	25582942	5	5	0	331517	0.0015082	0.0015082	0
rs4681027	3	25584358	5	5	0	331517	0.0015082	0.0015082	0
rs76395854	3	25587021	5	5	0	331517	0.0015082	0.0015082	0
rs1286767	3	25592883	5	5	0	331517	0.0015082	0.0015082	0
rs1286764	3	25597341	5	5	0	331517	0.0015082	0.0015082	0
rs1286763	3	25598536	5	5	0	331517	0.0015082	0.0015082	0
rs17526457	3	25599200	5	5	0	331517	0.0015082	0.0015082	0
rs111986655	3	25601048	5	5	0	331517	0.0015082	0.0015082	0
rs1286728	3	25602422	5	5	0	331517	0.0015082	0.0015082	0
rs13081182	3	25604642	5	5	0	331517	0.0015082	0.0015082	0
rs17016781	3	25605886	5	5	0	331517	0.0015082	0.0015082	0
rs56346778	3	25610568	5	5	0	331517	0.0015082	0.0015082	0
rs4081949	3	25611152	5	5	0	331517	0.0015082	0.0015082	0
rs60963077	3	25612030	5	5	0	331517	0.0015082	0.0015082	0
rs73151315	3	25613569	5	5	0	331517	0.0015082	0.0015082	0
rs34693819	3	25613975	5	5	0	331517	0.0015082	0.0015082	0
rs1286737	3	25614227	5	5	0	331517	0.0015082	0.0015082	0
rs3773438	3	25617841	5	5	0	331517	0.0015082	0.0015082	0
rs1730221	3	25618408	5	5	0	331517	0.0015082	0.0015082	0
rs1656466	3	25618808	5	5	0	331517	0.0015082	0.0015082	0
rs7634326	3	25621302	5	5	0	331517	0.0015082	0.0015082	0
rs7644463	3	25621341	5	5	0	331517	0.0015082	0.0015082	0
rs77388418	3	25622694	5	5	0	331517	0.0015082	0.0015082	0
rs868368	3	25623740	5	5	0	331517	0.0015082	0.0015082	0
rs113764870	3	25624778	5	5	0	331517	0.0015082	0.0015082	0
rs80020258	3	25624804	5	5	0	331517	0.0015082	0.0015082	0
rs3773429	3	25625468	5	5	0	331517	0.0015082	0.0015082	0
rs75726496	3	25625573	5	5	0	331517	0.0015082	0.0015082	0
rs74318739	3	25626516	5	5	0	331517	0.0015082	0.0015082	0
rs115672126	3	25626609	5	5	0	331517	0.0015082	0.0015082	0
rs79460596	3	25627340	5	5	0	331517	0.0015082	0.0015082	0
rs73050081	3	25627363	5	5	0	331517	0.0015082	0.0015082	0
rs78932718	3	25627428	5	5	0	331517	0.0015082	0.0015082	0
rs75601904	3	25629310	5	5	0	331517	0.0015082	0.0015082	0
rs6782425	3	25630066	5	5	0	331517	0.0015082	0.0015082	0
rs78506479	3	25633304	5	5	0	331517	0.0015082	0.0015082	0
rs80060891	3	25634083	5	5	0	331517	0.0015082	0.0015082	0
rs77104187	3	25634257	5	5	0	331517	0.0015082	0.0015082	0
rs79679061	3	25638235	5	5	0	331517	0.0015082	0.0015082	0
Affx-89025456	3	25638243	5	5	0	331517	0.0015082	0.0015082	0
rs116199914	3	25638355	5	5	0	331517	0.0015082	0.0015082	0
rs61739570	3	25639828	5	5	0	331517	0.0015082	0.0015082	0
rs62638670	3	25639964	5	5	0	331517	0.0015082	0.0015082	0
rs35671868	3	25640522	5	5	0	331517	0.0015082	0.0015082	0
rs41285071	3	25641088	5	5	0	331517	0.0015082	0.0015082	0
rs7624894	3	25642157	5	5	0	331517	0.0015082	0.0015082	0
rs73051950	3	25642436	5	5	0	331517	0.0015082	0.0015082	0
Affx-80220609	3	25642717	5	5	0	331517	0.0015082	0.0015082	0
rs12636216	3	25646031	6	6	0	331516	0.00180983	0.00180983	0
Affx-22099006	3	25647573	6	6	0	331516	0.00180983	0.00180983	0
rs114592386	3	25648590	6	6	0	331516	0.00180983	0.00180983	0
rs56234987	3	25650287	6	6	0	331516	0.00180983	0.00180983	0
rs1001647	3	25654677	6	6	0	331516	0.00180983	0.00180983	0
rs200930765	3	25666268	5	5	0	331517	0.0015082	0.0015082	0
rs1344827	3	25675637	5	5	0	331517	0.0015082	0.0015082	0
rs145134923	3	25705432	2	2	0	331520	0.000603278	0.000603278	0
rs145455403	3	25705758	2	2	0	331520	0.000603278	0.000603278	0
rs76717934	3	25710094	2	2	0	331520	0.000603278	0.000603278	0
rs73054087	3	25712663	2	2	0	331520	0.000603278	0.000603278	0
rs111621525	3	25718461	0	0	0	331552	0	0	0
rs73055815	3	25721771	1	1	0	331521	0.000301639	0.000301639	0
rs75119725	3	25722553	1	1	0	331521	0.000301639	0.000301639	0
rs80316359	3	25728392	0	0	0	331552	0	0	0
rs67649290	3	25729921	0	0	0	331552	0	0	0
rs978584	3	25746921	1	1	0	331521	0.000301639	0.000301639	0
rs12638028	3	25748324	1	1	0	331521	0.000301639	0.000301639	0
rs73057729	3	25755113	1	1	0	331521	0.000301639	0.000301639	0
rs116164833	3	25758823	1	1	0	331521	0.000301639	0.000301639	0
rs112544610	3	25774528	1	1	0	331521	0.000301639	0.000301639	0
rs6550986	3	25774670	1	1	0	331521	0.000301639	0.000301639	0
rs201337954	3	25775422	1	1	0	331521	0.000301639	0.000301639	0
rs78674540	3	25784588	0	0	0	331552	0	0	0
rs901953	3	25785082	1	1	0	331521	0.000301639	0.000301639	0
rs73059748	3	25795561	1	1	0	331521	0.000301639	0.000301639	0
rs147186968	3	25803803	1	1	0	331521	0.000301639	0.000301639	0
rs13093058	3	25819275	1	1	0	331521	0.000301639	0.000301639	0
rs79572302	3	25829250	1	1	0	331521	0.000301639	0.000301639	0
rs41285081	3	25831594	1	1	0	331521	0.000301639	0.000301639	0
rs17017016	3	25833228	1	1	0	331521	0.000301639	0.000301639	0
Affx-89007864	3	25833338	1	1	0	331521	0.000301639	0.000301639	0
rs151328335	3	25835860	1	1	0	331521	0.000301639	0.000301639	0
rs9851096	3	25835983	1	1	0	331521	0.000301639	0.000301639	0
rs9838985	3	25842326	1	1	0	331521	0.000301639	0.000301639	0
rs116822915	3	25844751	1	1	0	331521	0.000301639	0.000301639	0
rs17529346	3	25845435	1	1	0	331521	0.000301639	0.000301639	0
rs6775967	3	25846852	1	1	0	331521	0.000301639	0.000301639	0
rs73043444	3	25847265	1	1	0	331521	0.000301639	0.000301639	0
rs62236896	3	25850148	1	1	0	331521	0.000301639	0.000301639	0
rs1387212	3	25852583	1	1	0	331521	0.000301639	0.000301639	0
rs2968168	3	25857099	1	1	0	331521	0.000301639	0.000301639	0
rs62236902	3	25858240	1	1	0	331521	0.000301639	0.000301639	0
rs7626769	3	25863660	1	1	0	331521	0.000301639	0.000301639	0
rs75783662	3	25872046	1	1	0	331521	0.000301639	0.000301639	0
rs6807240	3	25876664	1	1	0	331521	0.000301639	0.000301639	0
rs7340528	3	25877906	1	1	0	331521	0.000301639	0.000301639	0
rs78529565	3	25878889	1	1	0	331521	0.000301639	0.000301639	0
rs112493398	3	25882150	1	1	0	331521	0.000301639	0.000301639	0
rs6786168	3	25885177	1	1	0	331521	0.000301639	0.000301639	0
rs76312571	3	25889690	1	1	0	331521	0.000301639	0.000301639	0
rs6808740	3	25889766	1	1	0	331521	0.000301639	0.000301639	0
rs111345113	3	25894625	1	1	0	331521	0.000301639	0.000301639	0
rs11917528	3	25895944	1	1	0	331521	0.000301639	0.000301639	0
rs6763877	3	25898106	1	1	0	331521	0.000301639	0.000301639	0
rs6810033	3	25898413	1	1	0	331521	0.000301639	0.000301639	0
rs77360384	3	25905655	1	1	0	331521	0.000301639	0.000301639	0
rs2912565	3	25919088	2	1	1	331520	0.000603278	0.000301639	0.000301639
rs62236934	3	25930075	5	1	4	331517	0.0015082	0.000301639	0.00120656
Affx-22102331	3	25930176	5	1	4	331517	0.0015082	0.000301639	0.00120656
rs17017168	3	25930262	5	1	4	331517	0.0015082	0.000301639	0.00120656
rs76425256	3	25931689	5	1	4	331517	0.0015082	0.000301639	0.00120656
rs116427553	3	25935344	5	1	4	331517	0.0015082	0.000301639	0.00120656
rs2968171	3	25935446	5	1	4	331517	0.0015082	0.000301639	0.00120656
rs975498	3	25940874	5	1	4	331517	0.0015082	0.000301639	0.00120656
rs4334607	3	25944830	5	1	4	331517	0.0015082	0.000301639	0.00120656
rs77714032	3	25949839	5	1	4	331517	0.0015082	0.000301639	0.00120656
rs77940385	3	25951732	5	1	4	331517	0.0015082	0.000301639	0.00120656
rs114506229	3	25956904	5	1	4	331517	0.0015082	0.000301639	0.00120656
rs77024351	3	25957220	5	1	4	331517	0.0015082	0.000301639	0.00120656
rs79332718	3	25960269	5	1	4	331517	0.0015082	0.000301639	0.00120656
rs112772248	3	25962790	5	1	4	331517	0.0015082	0.000301639	0.00120656
rs9871867	3	25964274	5	1	4	331517	0.0015082	0.000301639	0.00120656
rs78488258	3	25969569	5	1	4	331517	0.0015082	0.000301639	0.00120656
rs112087433	3	25973561	5	1	4	331517	0.0015082	0.000301639	0.00120656
rs1014648	3	25983735	5	1	4	331517	0.0015082	0.000301639	0.00120656
rs79747485	3	25994886	5	1	4	331517	0.0015082	0.000301639	0.00120656
rs75604322	3	26012119	3	1	2	331519	0.000904917	0.000301639	0.000603278
rs73054729	3	26013459	3	1	2	331519	0.000904917	0.000301639	0.000603278
rs12494445	3	26014022	3	1	2	331519	0.000904917	0.000301639	0.000603278
rs76371140	3	26015500	3	1	2	331519	0.000904917	0.000301639	0.000603278
rs1426766	3	26019094	3	1	2	331519	0.000904917	0.000301639	0.000603278
rs114174891	3	26022831	5	1	4	331517	0.0015082	0.000301639	0.00120656
rs35728665	3	26024083	5	1	4	331517	0.0015082	0.000301639	0.00120656
rs990183	3	26047071	6	1	5	331516	0.00180983	0.000301639	0.0015082
rs73143826	3	26047284	7	1	6	331515	0.00211147	0.000301639	0.00180983
rs1426760	3	26048659	7	1	6	331515	0.00211147	0.000301639	0.00180983
rs76474220	3	26058176	7	1	6	331515	0.00211147	0.000301639	0.00180983
rs9867507	3	26076713	7	1	6	331515	0.00211147	0.000301639	0.00180983
rs991623	3	26087857	7	1	6	331515	0.00211147	0.000301639	0.00180983
rs76260141	3	26089400	7	1	6	331515	0.00211147	0.000301639	0.00180983
rs80050165	3	26107361	11	5	6	331511	0.00331803	0.0015082	0.00180983
rs9873421	3	26107994	11	5	6	331511	0.00331803	0.0015082	0.00180983
rs73052526	3	26114960	11	5	6	331511	0.00331803	0.0015082	0.00180983
rs13078208	3	26123461	11	5	6	331511	0.00331803	0.0015082	0.00180983
rs115368632	3	26127207	11	5	6	331511	0.00331803	0.0015082	0.00180983
rs114043299	3	26142036	11	5	6	331511	0.00331803	0.0015082	0.00180983
rs7373108	3	26145301	11	5	6	331511	0.00331803	0.0015082	0.00180983
rs6551047	3	26147272	11	5	6	331511	0.00331803	0.0015082	0.00180983
rs115850773	3	26154016	11	5	6	331511	0.00331803	0.0015082	0.00180983
rs7428941	3	26154821	11	5	6	331511	0.00331803	0.0015082	0.00180983
rs67006121	3	26172328	10	5	5	331512	0.00301639	0.0015082	0.0015082
rs73054609	3	26178629	10	5	5	331512	0.00301639	0.0015082	0.0015082
rs77838448	3	26180070	10	5	5	331512	0.00301639	0.0015082	0.0015082
rs115044240	3	26186257	10	5	5	331512	0.00301639	0.0015082	0.0015082
rs13089413	3	26195973	11	5	6	331511	0.00331803	0.0015082	0.00180983
rs66505545	3	26207452	10	5	5	331512	0.00301639	0.0015082	0.0015082
rs1005146	3	26222228	10	5	5	331512	0.00301639	0.0015082	0.0015082
rs2188645	3	26223735	10	5	5	331512	0.00301639	0.0015082	0.0015082
rs6551069	3	26224215	10	5	5	331512	0.00301639	0.0015082	0.0015082
rs34471755	3	26226661	10	5	5	331512	0.00301639	0.0015082	0.0015082
rs56131411	3	26230367	10	5	5	331512	0.00301639	0.0015082	0.0015082
rs34876902	3	26242030	10	5	5	331512	0.00301639	0.0015082	0.0015082
rs77249297	3	26244557	10	5	5	331512	0.00301639	0.0015082	0.0015082
rs11705947	3	26245648	10	5	5	331512	0.00301639	0.0015082	0.0015082
rs17017671	3	26247001	10	5	5	331512	0.00301639	0.0015082	0.0015082
rs7430815	3	26258075	10	5	5	331512	0.00301639	0.0015082	0.0015082
rs62247626	3	26261389	10	5	5	331512	0.00301639	0.0015082	0.0015082
rs77459461	3	26263756	10	5	5	331512	0.00301639	0.0015082	0.0015082
rs7650381	3	26265574	10	5	5	331512	0.00301639	0.0015082	0.0015082
rs115324257	3	26269461	11	6	5	331511	0.00331803	0.00180983	0.0015082
rs79703300	3	26269702	11	6	5	331511	0.00331803	0.00180983	0.0015082
rs80078089	3	26275819	11	6	5	331511	0.00331803	0.00180983	0.0015082
rs79399428	3	26276545	11	6	5	331511	0.00331803	0.00180983	0.0015082
rs111516146	3	26277342	11	6	5	331511	0.00331803	0.00180983	0.0015082
rs62247627	3	26279033	11	6	5	331511	0.00331803	0.00180983	0.0015082
rs34035048	3	26292244	9	6	3	331513	0.00271475	0.00180983	0.000904917
rs114738155	3	26298053	9	6	3	331513	0.00271475	0.00180983	0.000904917
rs58524509	3	26298644	9	6	3	331513	0.00271475	0.00180983	0.000904917
rs9310795	3	26299547	9	6	3	331513	0.00271475	0.00180983	0.000904917
rs73054691	3	26301024	9	6	3	331513	0.00271475	0.00180983	0.000904917
rs78752340	3	26307142	8	6	2	331514	0.00241311	0.00180983	0.000603278
rs62247631	3	26318147	8	6	2	331514	0.00241311	0.00180983	0.000603278
rs73054695	3	26318521	8	6	2	331514	0.00241311	0.00180983	0.000603278
rs78051987	3	26322962	8	6	2	331514	0.00241311	0.00180983	0.000603278
rs76101814	3	26323901	8	6	2	331514	0.00241311	0.00180983	0.000603278
rs34669416	3	26353616	9	7	2	331513	0.00271475	0.00211147	0.000603278
rs73054702	3	26353904	9	7	2	331513	0.00271475	0.00211147	0.000603278
rs7374555	3	26367909	9	7	2	331513	0.00271475	0.00211147	0.000603278
rs114695009	3	26368171	9	7	2	331513	0.00271475	0.00211147	0.000603278
rs7371775	3	26375238	9	7	2	331513	0.00271475	0.00211147	0.000603278
rs7372296	3	26377577	9	7	2	331513	0.00271475	0.00211147	0.000603278
rs78749112	3	26384182	9	7	2	331513	0.00271475	0.00211147	0.000603278
rs76175439	3	26385299	9	7	2	331513	0.00271475	0.00211147	0.000603278
rs78138886	3	26388319	9	7	2	331513	0.00271475	0.00211147	0.000603278
rs1021795	3	26396178	9	7	2	331513	0.00271475	0.00211147	0.000603278
rs13095362	3	26402868	9	7	2	331513	0.00271475	0.00211147	0.000603278
rs7609741	3	26405565	9	7	2	331513	0.00271475	0.00211147	0.000603278
rs76651157	3	26407977	9	7	2	331513	0.00271475	0.00211147	0.000603278
rs76387646	3	26410366	9	7	2	331513	0.00271475	0.00211147	0.000603278
rs12489568	3	26414023	9	7	2	331513	0.00271475	0.00211147	0.000603278
rs1502380	3	26419124	9	7	2	331513	0.00271475	0.00211147	0.000603278
rs76221015	3	26419470	9	7	2	331513	0.00271475	0.00211147	0.000603278
rs78911111	3	26423193	9	7	2	331513	0.00271475	0.00211147	0.000603278
rs4359776	3	26445651	9	7	2	331513	0.00271475	0.00211147	0.000603278
rs17017979	3	26445973	9	7	2	331513	0.00271475	0.00211147	0.000603278
rs36074262	3	26446381	9	7	2	331513	0.00271475	0.00211147	0.000603278
rs71323222	3	26456875	9	7	2	331513	0.00271475	0.00211147	0.000603278
rs62250171	3	26458997	9	7	2	331513	0.00271475	0.00211147	0.000603278
rs4521181	3	26460452	9	7	2	331513	0.00271475	0.00211147	0.000603278
rs115219530	3	26462034	9	7	2	331513	0.00271475	0.00211147	0.000603278
rs75900105	3	26462610	9	7	2	331513	0.00271475	0.00211147	0.000603278
rs62250175	3	26463909	9	7	2	331513	0.00271475	0.00211147	0.000603278
rs17283621	3	26464308	9	7	2	331513	0.00271475	0.00211147	0.000603278
rs74461383	3	26464531	9	7	2	331513	0.00271475	0.00211147	0.000603278
rs34583059	3	26464863	9	7	2	331513	0.00271475	0.00211147	0.000603278
rs9814029	3	26469815	9	7	2	331513	0.00271475	0.00211147	0.000603278
rs112303177	3	26480016	9	7	2	331513	0.00271475	0.00211147	0.000603278
rs17018106	3	26492521	9	7	2	331513	0.00271475	0.00211147	0.000603278
rs111599119	3	26513910	9	7	2	331513	0.00271475	0.00211147	0.000603278
rs62248482	3	26514103	9	7	2	331513	0.00271475	0.00211147	0.000603278
rs12496549	3	26514614	9	7	2	331513	0.00271475	0.00211147	0.000603278
rs6793687	3	26522075	9	7	2	331513	0.00271475	0.00211147	0.000603278
rs34763680	3	26526636	9	7	2	331513	0.00271475	0.00211147	0.000603278
rs12638218	3	26544047	8	6	2	331514	0.00241311	0.00180983	0.000603278
rs7651192	3	26544115	8	6	2	331514	0.00241311	0.00180983	0.000603278
rs1910148	3	26546679	8	6	2	331514	0.00241311	0.00180983	0.000603278
rs2365639	3	26549947	8	6	2	331514	0.00241311	0.00180983	0.000603278
rs17285723	3	26551841	8	6	2	331514	0.00241311	0.00180983	0.000603278
rs7615936	3	26557468	8	6	2	331514	0.00241311	0.00180983	0.000603278
rs112553192	3	26557716	8	6	2	331514	0.00241311	0.00180983	0.000603278
rs73057342	3	26559371	8	6	2	331514	0.00241311	0.00180983	0.000603278
rs13315456	3	26563332	8	6	2	331514	0.00241311	0.00180983	0.000603278
rs115634362	3	26564649	8	6	2	331514	0.00241311	0.00180983	0.000603278
rs1602326	3	26566397	8	6	2	331514	0.00241311	0.00180983	0.000603278
rs9990362	3	26566870	8	6	2	331514	0.00241311	0.00180983	0.000603278
rs75514684	3	26567770	8	6	2	331514	0.00241311	0.00180983	0.000603278
rs9856956	3	26581146	8	6	2	331514	0.00241311	0.00180983	0.000603278
rs114227207	3	26582758	8	6	2	331514	0.00241311	0.00180983	0.000603278
rs77899581	3	26584875	7	5	2	331515	0.00211147	0.0015082	0.000603278
rs187768993	3	26586944	7	5	2	331515	0.00211147	0.0015082	0.000603278
rs1580585	3	26622423	5	2	3	331517	0.0015082	0.000603278	0.000904917
rs12495825	3	26626261	5	2	3	331517	0.0015082	0.000603278	0.000904917
rs7653489	3	26627590	5	2	3	331517	0.0015082	0.000603278	0.000904917
rs13098219	3	26628117	5	2	3	331517	0.0015082	0.000603278	0.000904917
rs9844021	3	26628445	5	2	3	331517	0.0015082	0.000603278	0.000904917
rs73057393	3	26638888	0	0	0	331552	0	0	0
rs990497	3	26639047	5	2	3	331517	0.0015082	0.000603278	0.000904917
rs6807559	3	26639145	5	2	3	331517	0.0015082	0.000603278	0.000904917
rs34372741	3	26655959	5	2	3	331517	0.0015082	0.000603278	0.000904917
rs75784604	3	26673459	5	2	3	331517	0.0015082	0.000603278	0.000904917
rs1960746	3	26673535	5	2	3	331517	0.0015082	0.000603278	0.000904917
rs1602313	3	26674541	5	2	3	331517	0.0015082	0.000603278	0.000904917
rs115100827	3	26674806	5	2	3	331517	0.0015082	0.000603278	0.000904917
rs1599920	3	26677586	0	0	0	331552	0	0	0
rs75698536	3	26679585	4	1	3	331518	0.00120656	0.000301639	0.000904917
rs12493222	3	26681473	4	1	3	331518	0.00120656	0.000301639	0.000904917
rs17287421	3	26687574	4	1	3	331518	0.00120656	0.000301639	0.000904917
rs77624203	3	26688001	4	1	3	331518	0.00120656	0.000301639	0.000904917
rs7615531	3	26695333	4	1	3	331518	0.00120656	0.000301639	0.000904917
rs4327343	3	26697920	4	1	3	331518	0.00120656	0.000301639	0.000904917
rs76477052	3	26702501	4	1	3	331518	0.00120656	0.000301639	0.000904917
rs79571228	3	26703680	4	1	3	331518	0.00120656	0.000301639	0.000904917
rs4266153	3	26704577	4	1	3	331518	0.00120656	0.000301639	0.000904917
rs12635768	3	26706236	4	1	3	331518	0.00120656	0.000301639	0.000904917
rs78020847	3	26716169	4	1	3	331518	0.00120656	0.000301639	0.000904917
rs56379519	3	26717279	4	1	3	331518	0.00120656	0.000301639	0.000904917
rs80281317	3	26726399	4	1	3	331518	0.00120656	0.000301639	0.000904917
rs116361866	3	26727905	4	1	3	331518	0.00120656	0.000301639	0.000904917
rs9847834	3	26729632	4	1	3	331518	0.00120656	0.000301639	0.000904917
rs115161917	3	26744293	4	1	3	331518	0.00120656	0.000301639	0.000904917
rs73059387	3	26751129	4	1	3	331518	0.00120656	0.000301639	0.000904917
rs35497952	3	26751493	3	1	2	331519	0.000904917	0.000301639	0.000603278
rs76852062	3	26758494	3	1	2	331519	0.000904917	0.000301639	0.000603278
rs17288364	3	26761295	3	1	2	331519	0.000904917	0.000301639	0.000603278
rs62247441	3	26761983	3	1	2	331519	0.000904917	0.000301639	0.000603278
rs75347301	3	26763852	3	1	2	331519	0.000904917	0.000301639	0.000603278
rs116070509	3	26765155	3	1	2	331519	0.000904917	0.000301639	0.000603278
rs116557290	3	26765764	3	1	2	331519	0.000904917	0.000301639	0.000603278
rs58522406	3	26769331	3	1	2	331519	0.000904917	0.000301639	0.000603278
rs116838227	3	26769522	3	1	2	331519	0.000904917	0.000301639	0.000603278
rs34075083	3	26771503	0	0	0	331552	0	0	0
rs113185624	3	26774214	3	1	2	331519	0.000904917	0.000301639	0.000603278
rs67187220	3	26774378	3	1	2	331519	0.000904917	0.000301639	0.000603278
rs79588080	3	26775407	3	1	2	331519	0.000904917	0.000301639	0.000603278
rs1386882	3	26780324	3	1	2	331519	0.000904917	0.000301639	0.000603278
rs73061315	3	26780935	3	1	2	331519	0.000904917	0.000301639	0.000603278
rs73061322	3	26791658	3	1	2	331519	0.000904917	0.000301639	0.000603278
rs6797537	3	26794261	3	1	2	331519	0.000904917	0.000301639	0.000603278
rs77086342	3	26809690	4	2	2	331518	0.00120656	0.000603278	0.000603278
rs76546332	3	26816492	5	2	3	331517	0.0015082	0.000603278	0.000904917
rs115593679	3	26816573	5	2	3	331517	0.0015082	0.000603278	0.000904917
rs78172939	3	26833890	14	2	12	331508	0.00422295	0.000603278	0.00361967
rs4973744	3	26834210	14	2	12	331508	0.00422295	0.000603278	0.00361967
rs6783911	3	26835664	14	2	12	331508	0.00422295	0.000603278	0.00361967
rs34247484	3	26836274	14	2	12	331508	0.00422295	0.000603278	0.00361967
rs17224781	3	26837870	14	2	12	331508	0.00422295	0.000603278	0.00361967
rs62249487	3	26840140	14	2	12	331508	0.00422295	0.000603278	0.00361967
rs1906517	3	26840178	14	2	12	331508	0.00422295	0.000603278	0.00361967
rs80074340	3	26842989	14	2	12	331508	0.00422295	0.000603278	0.00361967
rs1488207	3	26860692	14	2	12	331508	0.00422295	0.000603278	0.00361967
rs17018797	3	26877202	14	2	12	331508	0.00422295	0.000603278	0.00361967
rs62249504	3	26877498	14	2	12	331508	0.00422295	0.000603278	0.00361967
rs7623573	3	26877966	14	2	12	331508	0.00422295	0.000603278	0.00361967
rs75542127	3	26878383	14	2	12	331508	0.00422295	0.000603278	0.00361967
rs11129244	3	26878587	14	2	12	331508	0.00422295	0.000603278	0.00361967
rs1488202	3	26879345	14	2	12	331508	0.00422295	0.000603278	0.00361967
rs17018832	3	26887765	14	2	12	331508	0.00422295	0.000603278	0.00361967
rs116384459	3	26887894	14	2	12	331508	0.00422295	0.000603278	0.00361967
rs78556063	3	26890498	14	2	12	331508	0.00422295	0.000603278	0.00361967
rs9826565	3	26892154	14	2	12	331508	0.00422295	0.000603278	0.00361967
rs74534541	3	26897067	14	2	12	331508	0.00422295	0.000603278	0.00361967
rs4973823	3	26897595	14	2	12	331508	0.00422295	0.000603278	0.00361967
rs79102210	3	26898650	14	2	12	331508	0.00422295	0.000603278	0.00361967
rs116144498	3	26899787	14	2	12	331508	0.00422295	0.000603278	0.00361967
rs1386884	3	26901271	14	2	12	331508	0.00422295	0.000603278	0.00361967
rs114868023	3	26902649	14	2	12	331508	0.00422295	0.000603278	0.00361967
rs12632297	3	26903024	14	2	12	331508	0.00422295	0.000603278	0.00361967
rs75967891	3	26904673	14	2	12	331508	0.00422295	0.000603278	0.00361967
rs79288438	3	26904956	14	2	12	331508	0.00422295	0.000603278	0.00361967
rs1505574	3	26905529	13	2	11	331509	0.00392131	0.000603278	0.00331803
rs76951348	3	26906359	13	2	11	331509	0.00392131	0.000603278	0.00331803
rs9858938	3	26907399	13	2	11	331509	0.00392131	0.000603278	0.00331803
rs114024052	3	26907937	13	2	11	331509	0.00392131	0.000603278	0.00331803
rs74952302	3	26908176	13	2	11	331509	0.00392131	0.000603278	0.00331803
rs13077447	3	26913820	13	2	11	331509	0.00392131	0.000603278	0.00331803
rs115531163	3	26915838	13	2	11	331509	0.00392131	0.000603278	0.00331803
rs1816947	3	26917790	13	2	11	331509	0.00392131	0.000603278	0.00331803
rs115938142	3	26938175	4	2	2	331518	0.00120656	0.000603278	0.000603278
rs2121726	3	26949313	4	2	2	331518	0.00120656	0.000603278	0.000603278
rs80339021	3	26952884	0	0	0	331552	0	0	0
rs4493387	3	26958669	4	2	2	331518	0.00120656	0.000603278	0.000603278
rs11716074	3	26958728	4	2	2	331518	0.00120656	0.000603278	0.000603278
rs111963217	3	26964576	4	2	2	331518	0.00120656	0.000603278	0.000603278
rs1447630	3	26965375	4	2	2	331518	0.00120656	0.000603278	0.000603278
rs113532097	3	26966866	4	2	2	331518	0.00120656	0.000603278	0.000603278
rs183375130	3	26967776	4	2	2	331518	0.00120656	0.000603278	0.000603278
rs41512150	3	26968631	4	2	2	331518	0.00120656	0.000603278	0.000603278
rs11391877	3	26969611	4	2	2	331518	0.00120656	0.000603278	0.000603278
rs1374797	3	26982392	4	2	2	331518	0.00120656	0.000603278	0.000603278
rs2084353	3	26992792	4	2	2	331518	0.00120656	0.000603278	0.000603278
rs1868110	3	27010197	4	2	2	331518	0.00120656	0.000603278	0.000603278
rs12487330	3	27016055	4	2	2	331518	0.00120656	0.000603278	0.000603278
rs17019072	3	27016393	4	2	2	331518	0.00120656	0.000603278	0.000603278
rs78153984	3	27016643	4	2	2	331518	0.00120656	0.000603278	0.000603278
rs1374798	3	27020726	4	2	2	331518	0.00120656	0.000603278	0.000603278
rs2166811	3	27024452	4	2	2	331518	0.00120656	0.000603278	0.000603278
rs7340535	3	27025575	4	2	2	331518	0.00120656	0.000603278	0.000603278
rs4973842	3	27026003	4	2	2	331518	0.00120656	0.000603278	0.000603278
rs67505222	3	27026361	4	2	2	331518	0.00120656	0.000603278	0.000603278
rs17307177	3	27026816	4	2	2	331518	0.00120656	0.000603278	0.000603278
rs147076575	3	27031282	4	2	2	331518	0.00120656	0.000603278	0.000603278
rs79555060	3	27040533	3	2	1	331519	0.000904917	0.000603278	0.000301639
rs6792700	3	27041692	3	2	1	331519	0.000904917	0.000603278	0.000301639
rs74542414	3	27043106	3	2	1	331519	0.000904917	0.000603278	0.000301639
rs28433192	3	27055824	3	2	1	331519	0.000904917	0.000603278	0.000301639
rs73143555	3	27060629	3	2	1	331519	0.000904917	0.000603278	0.000301639
rs2037465	3	27065505	3	2	1	331519	0.000904917	0.000603278	0.000301639
rs78901648	3	27069883	3	2	1	331519	0.000904917	0.000603278	0.000301639
rs939834	3	27076710	3	2	1	331519	0.000904917	0.000603278	0.000301639
rs111465145	3	27077311	3	2	1	331519	0.000904917	0.000603278	0.000301639
rs6551167	3	27078669	3	2	1	331519	0.000904917	0.000603278	0.000301639
rs2370918	3	27081778	3	2	1	331519	0.000904917	0.000603278	0.000301639
rs2370920	3	27082821	3	2	1	331519	0.000904917	0.000603278	0.000301639
rs62256540	3	27107947	3	2	1	331519	0.000904917	0.000603278	0.000301639
rs6791243	3	27108726	3	2	1	331519	0.000904917	0.000603278	0.000301639
rs116033931	3	27116527	3	2	1	331519	0.000904917	0.000603278	0.000301639
rs73053826	3	27122967	3	2	1	331519	0.000904917	0.000603278	0.000301639
rs75514377	3	27129707	3	2	1	331519	0.000904917	0.000603278	0.000301639
rs17237572	3	27131570	3	2	1	331519	0.000904917	0.000603278	0.000301639
rs76166604	3	27141298	3	2	1	331519	0.000904917	0.000603278	0.000301639
rs115365220	3	27144121	4	3	1	331518	0.00120656	0.000904917	0.000301639
rs77242308	3	27144387	4	3	1	331518	0.00120656	0.000904917	0.000301639
rs1522151	3	27165174	3	2	1	331519	0.000904917	0.000603278	0.000301639
rs73053866	3	27165396	3	2	1	331519	0.000904917	0.000603278	0.000301639
rs1522154	3	27170867	3	2	1	331519	0.000904917	0.000603278	0.000301639
rs11712293	3	27180835	3	2	1	331519	0.000904917	0.000603278	0.000301639
rs41487750	3	27182990	3	2	1	331519	0.000904917	0.000603278	0.000301639
rs116595883	3	27183498	3	2	1	331519	0.000904917	0.000603278	0.000301639
rs79278990	3	27212931	3	2	1	331519	0.000904917	0.000603278	0.000301639
rs55780680	3	27216197	3	2	1	331519	0.000904917	0.000603278	0.000301639
rs78140845	3	27220257	3	2	1	331519	0.000904917	0.000603278	0.000301639
rs34344159	3	27233716	3	2	1	331519	0.000904917	0.000603278	0.000301639
rs17680194	3	27243119	3	2	1	331519	0.000904917	0.000603278	0.000301639
rs9863368	3	27253521	3	2	1	331519	0.000904917	0.000603278	0.000301639
rs62256307	3	27258563	3	2	1	331519	0.000904917	0.000603278	0.000301639
rs73149363	3	27265394	3	2	1	331519	0.000904917	0.000603278	0.000301639
rs116104821	3	27272311	3	2	1	331519	0.000904917	0.000603278	0.000301639
rs7612715	3	27281146	3	2	1	331519	0.000904917	0.000603278	0.000301639
rs115091469	3	27284632	3	2	1	331519	0.000904917	0.000603278	0.000301639
rs116303454	3	27294655	3	2	1	331519	0.000904917	0.000603278	0.000301639
rs78394680	3	27297190	3	2	1	331519	0.000904917	0.000603278	0.000301639
rs12486588	3	27313122	2	1	1	331520	0.000603278	0.000301639	0.000301639
rs62255588	3	27319266	2	1	1	331520	0.000603278	0.000301639	0.000301639
rs11129280	3	27326097	2	1	1	331520	0.000603278	0.000301639	0.000301639
rs10510594	3	27326451	2	1	1	331520	0.000603278	0.000301639	0.000301639
rs10510592	3	27332820	2	1	1	331520	0.000603278	0.000301639	0.000301639
rs75746712	3	27333462	2	1	1	331520	0.000603278	0.000301639	0.000301639
rs17317379	3	27338321	2	1	1	331520	0.000603278	0.000301639	0.000301639
rs73047864	3	27338795	2	1	1	331520	0.000603278	0.000301639	0.000301639
rs9882365	3	27342006	2	1	1	331520	0.000603278	0.000301639	0.000301639
rs75891446	3	27343261	2	1	1	331520	0.000603278	0.000301639	0.000301639
rs683503	3	27348094	2	1	1	331520	0.000603278	0.000301639	0.000301639
rs200480732	3	27363739	2	1	1	331520	0.000603278	0.000301639	0.000301639
rs3920005	3	27368884	2	1	1	331520	0.000603278	0.000301639	0.000301639
rs115087459	3	27369071	2	1	1	331520	0.000603278	0.000301639	0.000301639
rs115262557	3	27385448	2	1	1	331520	0.000603278	0.000301639	0.000301639
rs113156482	3	27385515	2	1	1	331520	0.000603278	0.000301639	0.000301639
rs55958314	3	27387641	2	1	1	331520	0.000603278	0.000301639	0.000301639
rs13085767	3	27404374	2	1	1	331520	0.000603278	0.000301639	0.000301639
rs4973768	3	27416013	2	1	1	331520	0.000603278	0.000301639	0.000301639
rs150493940	3	27418257	2	1	1	331520	0.000603278	0.000301639	0.000301639
rs2307033	3	27433163	2	1	1	331520	0.000603278	0.000301639	0.000301639
rs17630832	3	27434574	2	1	1	331520	0.000603278	0.000301639	0.000301639
rs114662202	3	27436597	2	1	1	331520	0.000603278	0.000301639	0.000301639
rs7612092	3	27441755	2	1	1	331520	0.000603278	0.000301639	0.000301639
rs1124873	3	27445430	2	1	1	331520	0.000603278	0.000301639	0.000301639
rs6768214	3	27456543	3	2	1	331519	0.000904917	0.000603278	0.000301639
rs79251239	3	27463229	3	2	1	331519	0.000904917	0.000603278	0.000301639
rs3755652	3	27472936	3	2	1	331519	0.000904917	0.000603278	0.000301639
rs111436441	3	27484949	3	2	1	331519	0.000904917	0.000603278	0.000301639
rs142072563	3	27490159	3	2	1	331519	0.000904917	0.000603278	0.000301639
rs148308402	3	27490231	3	2	1	331519	0.000904917	0.000603278	0.000301639
rs6797389	3	27502070	3	2	1	331519	0.000904917	0.000603278	0.000301639
rs114872596	3	27503740	3	2	1	331519	0.000904917	0.000603278	0.000301639
rs113484532	3	27511663	3	2	1	331519	0.000904917	0.000603278	0.000301639
rs440015	3	27522408	3	2	1	331519	0.000904917	0.000603278	0.000301639
rs79345219	3	27530468	3	2	1	331519	0.000904917	0.000603278	0.000301639
rs13082711	3	27537909	3	2	1	331519	0.000904917	0.000603278	0.000301639
rs116126597	3	27538598	3	2	1	331519	0.000904917	0.000603278	0.000301639
rs62257237	3	27549506	3	2	1	331519	0.000904917	0.000603278	0.000301639
rs629462	3	27553839	3	2	1	331519	0.000904917	0.000603278	0.000301639
rs77150136	3	27565787	3	2	1	331519	0.000904917	0.000603278	0.000301639
rs2724541	3	27579916	3	2	1	331519	0.000904917	0.000603278	0.000301639
rs76718747	3	27586912	0	0	0	331552	0	0	0
rs13091835	3	27588090	3	2	1	331519	0.000904917	0.000603278	0.000301639
rs62250599	3	27597579	3	2	1	331519	0.000904917	0.000603278	0.000301639
rs6776900	3	27597988	3	2	1	331519	0.000904917	0.000603278	0.000301639
rs79261920	3	27599583	3	2	1	331519	0.000904917	0.000603278	0.000301639
rs9852113	3	27602032	3	2	1	331519	0.000904917	0.000603278	0.000301639
rs34345115	3	27605382	3	2	1	331519	0.000904917	0.000603278	0.000301639
rs12639253	3	27612399	3	2	1	331519	0.000904917	0.000603278	0.000301639
rs9874396	3	27623601	3	2	1	331519	0.000904917	0.000603278	0.000301639
rs2643807	3	27626559	3	2	1	331519	0.000904917	0.000603278	0.000301639
rs2724507	3	27632606	0	0	0	331552	0	0	0
rs2642905	3	27638500	3	2	1	331519	0.000904917	0.000603278	0.000301639
rs73057751	3	27639277	3	2	1	331519	0.000904917	0.000603278	0.000301639
rs2642941	3	27646146	3	2	1	331519	0.000904917	0.000603278	0.000301639
rs56138756	3	27649948	3	2	1	331519	0.000904917	0.000603278	0.000301639
rs12715123	3	27651544	3	2	1	331519	0.000904917	0.000603278	0.000301639
rs11714340	3	27652167	3	2	1	331519	0.000904917	0.000603278	0.000301639
rs13077472	3	27658425	3	2	1	331519	0.000904917	0.000603278	0.000301639
rs3913109	3	27663711	3	2	1	331519	0.000904917	0.000603278	0.000301639
rs3846008	3	27668458	3	2	1	331519	0.000904917	0.000603278	0.000301639
rs2642913	3	27679283	3	2	1	331519	0.000904917	0.000603278	0.000301639
rs9824266	3	27691258	3	2	1	331519	0.000904917	0.000603278	0.000301639
rs6790117	3	27695771	0	0	0	331552	0	0	0
rs115119855	3	27696165	3	2	1	331519	0.000904917	0.000603278	0.000301639
rs62253069	3	27698448	3	2	1	331519	0.000904917	0.000603278	0.000301639
rs2370988	3	27703103	3	2	1	331519	0.000904917	0.000603278	0.000301639
rs2643845	3	27706375	3	2	1	331519	0.000904917	0.000603278	0.000301639
rs13325072	3	27710286	3	2	1	331519	0.000904917	0.000603278	0.000301639
rs9879973	3	27712444	3	2	1	331519	0.000904917	0.000603278	0.000301639
rs7614831	3	27721841	3	2	1	331519	0.000904917	0.000603278	0.000301639
rs2642935	3	27726951	3	2	1	331519	0.000904917	0.000603278	0.000301639
rs77140638	3	27729870	0	0	0	331552	0	0	0
rs114819843	3	27731532	3	2	1	331519	0.000904917	0.000603278	0.000301639
rs114823334	3	27740764	3	2	1	331519	0.000904917	0.000603278	0.000301639
rs76066713	3	27740972	3	2	1	331519	0.000904917	0.000603278	0.000301639
rs75403924	3	27743934	3	2	1	331519	0.000904917	0.000603278	0.000301639
rs73043312	3	27752418	3	2	1	331519	0.000904917	0.000603278	0.000301639
rs2371108	3	27757018	3	2	1	331519	0.000904917	0.000603278	0.000301639
rs75816802	3	27758317	3	2	1	331519	0.000904917	0.000603278	0.000301639
rs200789175	3	27763770	3	2	1	331519	0.000904917	0.000603278	0.000301639
Affx-89020798	3	27763782	3	2	1	331519	0.000904917	0.000603278	0.000301639
rs77313316	3	27770456	3	2	1	331519	0.000904917	0.000603278	0.000301639
rs77661128	3	27770591	3	2	1	331519	0.000904917	0.000603278	0.000301639
rs76072411	3	27781303	3	2	1	331519	0.000904917	0.000603278	0.000301639
rs12490648	3	27782163	3	2	1	331519	0.000904917	0.000603278	0.000301639
rs9878516	3	27782360	3	2	1	331519	0.000904917	0.000603278	0.000301639
rs17634838	3	27788636	3	2	1	331519	0.000904917	0.000603278	0.000301639
rs11129295	3	27788780	3	2	1	331519	0.000904917	0.000603278	0.000301639
rs116883212	3	27795289	3	2	1	331519	0.000904917	0.000603278	0.000301639
rs112950344	3	27804465	3	2	1	331519	0.000904917	0.000603278	0.000301639
rs7630222	3	27806690	3	2	1	331519	0.000904917	0.000603278	0.000301639
rs11711117	3	27809342	3	2	1	331519	0.000904917	0.000603278	0.000301639
rs4287883	3	27817125	3	2	1	331519	0.000904917	0.000603278	0.000301639
rs12633504	3	27819955	3	2	1	331519	0.000904917	0.000603278	0.000301639
rs73045600	3	27820926	3	2	1	331519	0.000904917	0.000603278	0.000301639
rs7627710	3	27823887	3	2	1	331519	0.000904917	0.000603278	0.000301639
rs2371113	3	27825482	3	2	1	331519	0.000904917	0.000603278	0.000301639
rs34089683	3	27827398	3	2	1	331519	0.000904917	0.000603278	0.000301639
rs9817112	3	27827733	3	2	1	331519	0.000904917	0.000603278	0.000301639
rs114731773	3	27828664	3	2	1	331519	0.000904917	0.000603278	0.000301639
rs733302	3	27832603	3	2	1	331519	0.000904917	0.000603278	0.000301639
rs730510	3	27833251	3	2	1	331519	0.000904917	0.000603278	0.000301639
rs13072591	3	27833763	3	2	1	331519	0.000904917	0.000603278	0.000301639
rs78692994	3	27834424	3	2	1	331519	0.000904917	0.000603278	0.000301639
rs62250673	3	27837478	3	2	1	331519	0.000904917	0.000603278	0.000301639
rs36043059	3	27837526	3	2	1	331519	0.000904917	0.000603278	0.000301639
rs13066666	3	27839867	3	2	1	331519	0.000904917	0.000603278	0.000301639
rs13081726	3	27840071	3	2	1	331519	0.000904917	0.000603278	0.000301639
rs78589336	3	27840692	3	2	1	331519	0.000904917	0.000603278	0.000301639
rs79899441	3	27841114	3	2	1	331519	0.000904917	0.000603278	0.000301639
rs2887947	3	27842622	3	2	1	331519	0.000904917	0.000603278	0.000301639
rs11129300	3	27850434	3	2	1	331519	0.000904917	0.000603278	0.000301639
rs10510597	3	27850945	3	2	1	331519	0.000904917	0.000603278	0.000301639
rs34991370	3	27868812	3	2	1	331519	0.000904917	0.000603278	0.000301639
rs73047593	3	27871281	3	2	1	331519	0.000904917	0.000603278	0.000301639
rs114992976	3	27880812	3	2	1	331519	0.000904917	0.000603278	0.000301639
rs1871221	3	27886406	3	2	1	331519	0.000904917	0.000603278	0.000301639
rs115573344	3	27887025	3	2	1	331519	0.000904917	0.000603278	0.000301639
rs73049213	3	27887171	3	2	1	331519	0.000904917	0.000603278	0.000301639
rs2618102	3	27889312	3	2	1	331519	0.000904917	0.000603278	0.000301639
rs114863632	3	27890620	3	2	1	331519	0.000904917	0.000603278	0.000301639
rs2887957	3	27901738	3	2	1	331519	0.000904917	0.000603278	0.000301639
rs183890093	3	27909318	3	2	1	331519	0.000904917	0.000603278	0.000301639
rs116172643	3	27910867	3	2	1	331519	0.000904917	0.000603278	0.000301639
rs76243519	3	27910905	3	2	1	331519	0.000904917	0.000603278	0.000301639
rs11708641	3	27916603	3	2	1	331519	0.000904917	0.000603278	0.000301639
rs6788898	3	27928075	3	2	1	331519	0.000904917	0.000603278	0.000301639
rs113537973	3	27932724	3	2	1	331519	0.000904917	0.000603278	0.000301639
rs116421455	3	27934154	0	0	0	331552	0	0	0
rs9878755	3	27937774	3	2	1	331519	0.000904917	0.000603278	0.000301639
rs74758431	3	27939955	3	2	1	331519	0.000904917	0.000603278	0.000301639
rs13317525	3	27940673	3	2	1	331519	0.000904917	0.000603278	0.000301639
rs35803561	3	27941102	3	2	1	331519	0.000904917	0.000603278	0.000301639
rs73050932	3	27946545	3	2	1	331519	0.000904917	0.000603278	0.000301639
rs2581173	3	27948926	3	2	1	331519	0.000904917	0.000603278	0.000301639
rs2581177	3	27952483	3	2	1	331519	0.000904917	0.000603278	0.000301639
rs114195666	3	27953384	3	2	1	331519	0.000904917	0.000603278	0.000301639
rs1382416	3	27953550	3	2	1	331519	0.000904917	0.000603278	0.000301639
rs2581178	3	27954178	3	2	1	331519	0.000904917	0.000603278	0.000301639
rs114917147	3	27954533	3	2	1	331519	0.000904917	0.000603278	0.000301639
rs114603151	3	27958186	3	2	1	331519	0.000904917	0.000603278	0.000301639
rs76694877	3	27966223	3	2	1	331519	0.000904917	0.000603278	0.000301639
rs4680885	3	27973513	3	2	1	331519	0.000904917	0.000603278	0.000301639
rs10510598	3	27974814	3	2	1	331519	0.000904917	0.000603278	0.000301639
rs2169820	3	27976288	3	2	1	331519	0.000904917	0.000603278	0.000301639
rs73053538	3	27977535	3	2	1	331519	0.000904917	0.000603278	0.000301639
rs337427	3	27978488	3	2	1	331519	0.000904917	0.000603278	0.000301639
rs73053541	3	27978568	3	2	1	331519	0.000904917	0.000603278	0.000301639
rs116810168	3	27980209	3	2	1	331519	0.000904917	0.000603278	0.000301639
rs1395407	3	27980314	3	2	1	331519	0.000904917	0.000603278	0.000301639
rs114163190	3	27993519	3	2	1	331519	0.000904917	0.000603278	0.000301639
rs186804	3	28005778	3	2	1	331519	0.000904917	0.000603278	0.000301639
rs35849171	3	28011147	3	2	1	331519	0.000904917	0.000603278	0.000301639
rs6805179	3	28011817	3	2	1	331519	0.000904917	0.000603278	0.000301639
rs71325223	3	28013475	3	2	1	331519	0.000904917	0.000603278	0.000301639
rs77433369	3	28013952	3	2	1	331519	0.000904917	0.000603278	0.000301639
rs17020708	3	28017802	3	2	1	331519	0.000904917	0.000603278	0.000301639
rs28671250	3	28018072	3	2	1	331519	0.000904917	0.000603278	0.000301639
rs2086160	3	28018354	3	2	1	331519	0.000904917	0.000603278	0.000301639
rs9637526	3	28018999	3	2	1	331519	0.000904917	0.000603278	0.000301639
rs73055553	3	28023885	3	2	1	331519	0.000904917	0.000603278	0.000301639
rs12639500	3	28026396	3	2	1	331519	0.000904917	0.000603278	0.000301639
rs73055559	3	28028857	3	2	1	331519	0.000904917	0.000603278	0.000301639
rs9824999	3	28029997	3	2	1	331519	0.000904917	0.000603278	0.000301639
rs71325225	3	28030529	3	2	1	331519	0.000904917	0.000603278	0.000301639
rs115679341	3	28031069	3	2	1	331519	0.000904917	0.000603278	0.000301639
rs74929705	3	28031101	3	2	1	331519	0.000904917	0.000603278	0.000301639
rs9822157	3	28034274	3	2	1	331519	0.000904917	0.000603278	0.000301639
rs6804917	3	28039368	3	2	1	331519	0.000904917	0.000603278	0.000301639
rs10510604	3	28040772	3	2	1	331519	0.000904917	0.000603278	0.000301639
rs73055585	3	28044301	3	2	1	331519	0.000904917	0.000603278	0.000301639
rs12486518	3	28045872	3	2	1	331519	0.000904917	0.000603278	0.000301639
rs73055599	3	28046846	0	0	0	331552	0	0	0
rs6551237	3	28047830	3	2	1	331519	0.000904917	0.000603278	0.000301639
rs115319228	3	28049016	3	2	1	331519	0.000904917	0.000603278	0.000301639
rs73057503	3	28049233	3	2	1	331519	0.000904917	0.000603278	0.000301639
rs17020791	3	28051829	3	2	1	331519	0.000904917	0.000603278	0.000301639
rs6551239	3	28052328	3	2	1	331519	0.000904917	0.000603278	0.000301639
rs62252533	3	28056821	3	2	1	331519	0.000904917	0.000603278	0.000301639
rs7642264	3	28056877	3	2	1	331519	0.000904917	0.000603278	0.000301639
rs78890682	3	28058846	3	2	1	331519	0.000904917	0.000603278	0.000301639
rs17020821	3	28063363	3	2	1	331519	0.000904917	0.000603278	0.000301639
