## Supplementary Tables for "The individual and global impact of copy number variants on complex human traits" (part 9 of 86)

### Sheet: ST1 (continued)
Supplementary Table 1 | CNV frequency in the UKBB. Genomic possition, number of CNV (NumCNV), duplication (NumCNV), and deletion (NumDel) carriers, as well as the number of copy neutral individuals (NumNeurtral) in the UKBB for each genotyped probe. These were used to calculate CNV (FreqCNV), duplication (FreqDup), and deletion (FreqDel) frequencies (see methods). Probes with genotype missingness > 5% are not shown.
rs73057533	3	28068309	3	2	1	331519	0.000904917	0.000603278	0.000301639
rs669607	3	28071444	3	2	1	331519	0.000904917	0.000603278	0.000301639
rs1463743	3	28076413	3	2	1	331519	0.000904917	0.000603278	0.000301639
rs17020879	3	28077590	3	2	1	331519	0.000904917	0.000603278	0.000301639
rs1813375	3	28078571	3	2	1	331519	0.000904917	0.000603278	0.000301639
rs170934	3	28079085	3	2	1	331519	0.000904917	0.000603278	0.000301639
rs338610	3	28081442	3	2	1	331519	0.000904917	0.000603278	0.000301639
rs75695541	3	28088168	2	1	1	331520	0.000603278	0.000301639	0.000301639
rs114005859	3	28094426	2	1	1	331520	0.000603278	0.000301639	0.000301639
rs4680894	3	28095247	2	1	1	331520	0.000603278	0.000301639	0.000301639
rs13072405	3	28099273	2	1	1	331520	0.000603278	0.000301639	0.000301639
rs80006974	3	28112997	2	1	1	331520	0.000603278	0.000301639	0.000301639
rs4680743	3	28120381	2	1	1	331520	0.000603278	0.000301639	0.000301639
rs1156909	3	28126595	2	1	1	331520	0.000603278	0.000301639	0.000301639
rs114990163	3	28140839	2	1	1	331520	0.000603278	0.000301639	0.000301639
rs114659023	3	28141773	2	1	1	331520	0.000603278	0.000301639	0.000301639
rs115859681	3	28143536	2	1	1	331520	0.000603278	0.000301639	0.000301639
rs387121	3	28150719	2	1	1	331520	0.000603278	0.000301639	0.000301639
rs6798020	3	28169400	2	1	1	331520	0.000603278	0.000301639	0.000301639
rs78533630	3	28170221	2	1	1	331520	0.000603278	0.000301639	0.000301639
rs2371260	3	28180249	2	1	1	331520	0.000603278	0.000301639	0.000301639
rs35020864	3	28180519	2	1	1	331520	0.000603278	0.000301639	0.000301639
rs114764535	3	28185997	2	1	1	331520	0.000603278	0.000301639	0.000301639
rs114338253	3	28188527	2	1	1	331520	0.000603278	0.000301639	0.000301639
rs6803625	3	28188749	2	1	1	331520	0.000603278	0.000301639	0.000301639
rs11705740	3	28197450	2	1	1	331520	0.000603278	0.000301639	0.000301639
rs74871852	3	28201573	2	1	1	331520	0.000603278	0.000301639	0.000301639
rs77197540	3	28206877	2	1	1	331520	0.000603278	0.000301639	0.000301639
rs62250526	3	28208463	2	1	1	331520	0.000603278	0.000301639	0.000301639
rs56317303	3	28216863	2	1	1	331520	0.000603278	0.000301639	0.000301639
rs78741798	3	28229000	2	1	1	331520	0.000603278	0.000301639	0.000301639
rs62250529	3	28238739	2	1	1	331520	0.000603278	0.000301639	0.000301639
rs77959079	3	28252964	1	0	1	331521	0.000301639	0	0.000301639
rs115423517	3	28265221	1	0	1	331521	0.000301639	0	0.000301639
rs966029	3	28265793	1	0	1	331521	0.000301639	0	0.000301639
rs11129312	3	28267426	1	0	1	331521	0.000301639	0	0.000301639
rs11921526	3	28272809	1	0	1	331521	0.000301639	0	0.000301639
rs73061665	3	28274759	1	0	1	331521	0.000301639	0	0.000301639
rs11708424	3	28275361	1	0	1	331521	0.000301639	0	0.000301639
rs12495268	3	28294794	1	0	1	331521	0.000301639	0	0.000301639
rs115710929	3	28304171	1	0	1	331521	0.000301639	0	0.000301639
rs6791331	3	28305941	1	0	1	331521	0.000301639	0	0.000301639
rs17695097	3	28307354	1	0	1	331521	0.000301639	0	0.000301639
rs78943288	3	28308449	1	0	1	331521	0.000301639	0	0.000301639
rs4680906	3	28318747	1	0	1	331521	0.000301639	0	0.000301639
rs77680698	3	28320202	1	0	1	331521	0.000301639	0	0.000301639
rs11706542	3	28328583	1	0	1	331521	0.000301639	0	0.000301639
rs76908570	3	28338997	1	0	1	331521	0.000301639	0	0.000301639
rs7641491	3	28343334	1	0	1	331521	0.000301639	0	0.000301639
rs12486008	3	28351763	1	0	1	331521	0.000301639	0	0.000301639
Affx-89017357	3	28361035	1	0	1	331521	0.000301639	0	0.000301639
Affx-89010192	3	28365846	1	0	1	331521	0.000301639	0	0.000301639
rs76430272	3	28366936	1	0	1	331521	0.000301639	0	0.000301639
rs62251110	3	28370419	1	0	1	331521	0.000301639	0	0.000301639
rs79792225	3	28371386	1	0	1	331521	0.000301639	0	0.000301639
rs115995900	3	28377006	1	0	1	331521	0.000301639	0	0.000301639
rs35647721	3	28390898	1	0	1	331521	0.000301639	0	0.000301639
rs115429255	3	28405162	1	0	1	331521	0.000301639	0	0.000301639
rs6551253	3	28412966	1	0	1	331521	0.000301639	0	0.000301639
rs6807612	3	28413818	1	0	1	331521	0.000301639	0	0.000301639
rs78338216	3	28421095	1	0	1	331521	0.000301639	0	0.000301639
rs78769543	3	28432956	1	0	1	331521	0.000301639	0	0.000301639
rs35924428	3	28449857	1	0	1	331521	0.000301639	0	0.000301639
Affx-89016469	3	28454746	1	0	1	331521	0.000301639	0	0.000301639
rs13087143	3	28478302	0	0	0	331552	0	0	0
rs9819034	3	28505809	0	0	0	331552	0	0	0
Affx-80271220	3	28520367	1	0	1	331521	0.000301639	0	0.000301639
rs78600250	3	28531268	1	0	1	331521	0.000301639	0	0.000301639
rs34400037	3	28539616	1	0	1	331521	0.000301639	0	0.000301639
rs4234347	3	28559193	1	0	1	331521	0.000301639	0	0.000301639
rs116638617	3	28561869	1	0	1	331521	0.000301639	0	0.000301639
rs75168655	3	28566957	1	0	1	331521	0.000301639	0	0.000301639
rs115179902	3	28574218	1	0	1	331521	0.000301639	0	0.000301639
rs77767450	3	28605542	0	0	0	331552	0	0	0
rs76186392	3	28610263	1	0	1	331521	0.000301639	0	0.000301639
rs115978413	3	28616570	1	0	1	331521	0.000301639	0	0.000301639
rs115464808	3	28619593	1	0	1	331521	0.000301639	0	0.000301639
rs6789363	3	28624219	1	0	1	331521	0.000301639	0	0.000301639
rs76130772	3	28625838	1	0	1	331521	0.000301639	0	0.000301639
rs6769096	3	28629129	1	0	1	331521	0.000301639	0	0.000301639
rs116451277	3	28632509	1	0	1	331521	0.000301639	0	0.000301639
rs112779669	3	28633412	1	0	1	331521	0.000301639	0	0.000301639
rs73048863	3	28635734	1	0	1	331521	0.000301639	0	0.000301639
rs79638749	3	28635895	1	0	1	331521	0.000301639	0	0.000301639
rs6774466	3	28641634	1	0	1	331521	0.000301639	0	0.000301639
rs115175108	3	28642586	1	0	1	331521	0.000301639	0	0.000301639
rs11923408	3	28647903	1	0	1	331521	0.000301639	0	0.000301639
rs34203839	3	28648163	1	0	1	331521	0.000301639	0	0.000301639
rs57124959	3	28648944	1	0	1	331521	0.000301639	0	0.000301639
rs9858600	3	28649011	1	0	1	331521	0.000301639	0	0.000301639
rs6776912	3	28652496	1	0	1	331521	0.000301639	0	0.000301639
rs7613730	3	28656509	2	0	2	331520	0.000603278	0	0.000603278
rs11708442	3	28657623	2	0	2	331520	0.000603278	0	0.000603278
rs4680769	3	28658955	2	0	2	331520	0.000603278	0	0.000603278
rs34912017	3	28679224	2	0	2	331520	0.000603278	0	0.000603278
rs114927086	3	28679413	2	0	2	331520	0.000603278	0	0.000603278
rs150200887	3	28681920	2	0	2	331520	0.000603278	0	0.000603278
rs970624	3	28682296	2	0	2	331520	0.000603278	0	0.000603278
rs74929908	3	28683727	2	0	2	331520	0.000603278	0	0.000603278
rs111800467	3	28685190	2	0	2	331520	0.000603278	0	0.000603278
rs115249766	3	28692136	0	0	0	331552	0	0	0
rs73824736	3	28702951	2	0	2	331520	0.000603278	0	0.000603278
rs113753653	3	28705194	2	0	2	331520	0.000603278	0	0.000603278
rs7617877	3	28705764	2	0	2	331520	0.000603278	0	0.000603278
rs7643034	3	28706442	2	0	2	331520	0.000603278	0	0.000603278
rs73050626	3	28707647	2	0	2	331520	0.000603278	0	0.000603278
rs7641865	3	28711243	2	0	2	331520	0.000603278	0	0.000603278
rs13075697	3	28712239	2	0	2	331520	0.000603278	0	0.000603278
rs72899779	3	28716349	2	0	2	331520	0.000603278	0	0.000603278
rs6549871	3	28717962	2	0	2	331520	0.000603278	0	0.000603278
rs74696315	3	28722206	2	0	2	331520	0.000603278	0	0.000603278
rs75369252	3	28724137	2	0	2	331520	0.000603278	0	0.000603278
rs4680705	3	28733649	1	0	1	331521	0.000301639	0	0.000301639
rs9829923	3	28743773	0	0	0	331552	0	0	0
rs6807741	3	28744453	0	0	0	331552	0	0	0
rs1461822	3	28747508	0	0	0	331552	0	0	0
rs17652437	3	28748164	0	0	0	331552	0	0	0
rs1381391	3	28749353	0	0	0	331552	0	0	0
rs73054638	3	28750901	0	0	0	331552	0	0	0
rs1461811	3	28752588	0	0	0	331552	0	0	0
rs72911400	3	28752749	0	0	0	331552	0	0	0
rs17021783	3	28757739	0	0	0	331552	0	0	0
rs9852371	3	28763088	0	0	0	331552	0	0	0
rs73054681	3	28771060	0	0	0	331552	0	0	0
rs4258918	3	28772553	0	0	0	331552	0	0	0
rs7428667	3	28780713	0	0	0	331552	0	0	0
rs74564767	3	28790651	1	1	0	331521	0.000301639	0.000301639	0
rs79189587	3	28797358	2	1	1	331520	0.000603278	0.000301639	0.000301639
rs2306082	3	28798728	2	1	1	331520	0.000603278	0.000301639	0.000301639
rs17021907	3	28799676	2	1	1	331520	0.000603278	0.000301639	0.000301639
rs7640599	3	28801945	2	1	1	331520	0.000603278	0.000301639	0.000301639
rs6549889	3	28803148	2	1	1	331520	0.000603278	0.000301639	0.000301639
rs1870815	3	28817956	3	2	1	331519	0.000904917	0.000603278	0.000301639
rs11915504	3	28823318	3	2	1	331519	0.000904917	0.000603278	0.000301639
rs17021945	3	28823365	3	2	1	331519	0.000904917	0.000603278	0.000301639
rs17699575	3	28823840	3	2	1	331519	0.000904917	0.000603278	0.000301639
rs17021958	3	28827335	3	2	1	331519	0.000904917	0.000603278	0.000301639
rs112395253	3	28833580	4	2	2	331518	0.00120656	0.000603278	0.000603278
rs4398389	3	28834102	4	2	2	331518	0.00120656	0.000603278	0.000603278
rs11915084	3	28835187	4	2	2	331518	0.00120656	0.000603278	0.000603278
rs79824223	3	28835894	4	2	2	331518	0.00120656	0.000603278	0.000603278
rs76975069	3	28837429	4	2	2	331518	0.00120656	0.000603278	0.000603278
rs62244491	3	28838309	4	2	2	331518	0.00120656	0.000603278	0.000603278
rs79916790	3	28838645	4	2	2	331518	0.00120656	0.000603278	0.000603278
rs73053935	3	28844038	4	2	2	331518	0.00120656	0.000603278	0.000603278
rs192934407	3	28852864	4	2	2	331518	0.00120656	0.000603278	0.000603278
rs62244519	3	28857037	3	2	1	331519	0.000904917	0.000603278	0.000301639
rs79432054	3	28860034	3	2	1	331519	0.000904917	0.000603278	0.000301639
rs12498054	3	28862496	3	2	1	331519	0.000904917	0.000603278	0.000301639
rs13087479	3	28867071	3	2	1	331519	0.000904917	0.000603278	0.000301639
rs9873347	3	28867765	3	2	1	331519	0.000904917	0.000603278	0.000301639
rs1392301	3	28868231	3	2	1	331519	0.000904917	0.000603278	0.000301639
rs76942027	3	28871098	3	2	1	331519	0.000904917	0.000603278	0.000301639
rs2221152	3	28871192	3	2	1	331519	0.000904917	0.000603278	0.000301639
rs74318224	3	28874276	3	2	1	331519	0.000904917	0.000603278	0.000301639
rs73827621	3	28875430	3	2	1	331519	0.000904917	0.000603278	0.000301639
rs80005677	3	28876742	3	2	1	331519	0.000904917	0.000603278	0.000301639
rs11129334	3	28879216	3	2	1	331519	0.000904917	0.000603278	0.000301639
rs115657986	3	28880497	3	2	1	331519	0.000904917	0.000603278	0.000301639
rs4680791	3	28882188	3	2	1	331519	0.000904917	0.000603278	0.000301639
rs1125186	3	28885804	3	2	1	331519	0.000904917	0.000603278	0.000301639
Affx-22142907	3	28886330	3	2	1	331519	0.000904917	0.000603278	0.000301639
rs1500007	3	28890121	3	2	1	331519	0.000904917	0.000603278	0.000301639
rs72925895	3	28891930	3	2	1	331519	0.000904917	0.000603278	0.000301639
rs75265153	3	28892989	3	2	1	331519	0.000904917	0.000603278	0.000301639
rs115641168	3	28899137	3	2	1	331519	0.000904917	0.000603278	0.000301639
rs56093892	3	28901581	3	2	1	331519	0.000904917	0.000603278	0.000301639
rs13081338	3	28901910	3	2	1	331519	0.000904917	0.000603278	0.000301639
rs73057974	3	28923278	3	2	1	331519	0.000904917	0.000603278	0.000301639
rs80307511	3	28924115	3	2	1	331519	0.000904917	0.000603278	0.000301639
rs1500013	3	28926221	3	2	1	331519	0.000904917	0.000603278	0.000301639
rs2221154	3	28928860	3	2	1	331519	0.000904917	0.000603278	0.000301639
rs77695779	3	28934657	3	2	1	331519	0.000904917	0.000603278	0.000301639
rs61291607	3	28936185	3	2	1	331519	0.000904917	0.000603278	0.000301639
rs78405372	3	28938873	3	2	1	331519	0.000904917	0.000603278	0.000301639
rs79692258	3	28943660	6	2	4	331516	0.00180983	0.000603278	0.00120656
rs80242452	3	28947253	20	2	18	331502	0.00603278	0.000603278	0.0054295
rs55650040	3	28950624	20	2	18	331502	0.00603278	0.000603278	0.0054295
rs13063814	3	28953410	21	2	19	331501	0.00633442	0.000603278	0.00573114
rs1392307	3	28959211	22	2	20	331500	0.00663606	0.000603278	0.00603278
rs114213921	3	28964455	22	2	20	331500	0.00663606	0.000603278	0.00603278
rs55779594	3	28964850	22	2	20	331500	0.00663606	0.000603278	0.00603278
rs57529509	3	28965742	22	2	20	331500	0.00663606	0.000603278	0.00603278
rs180889013	3	28968149	22	2	20	331500	0.00663606	0.000603278	0.00603278
rs17022191	3	28971268	22	2	20	331500	0.00663606	0.000603278	0.00603278
rs74732602	3	28972456	22	2	20	331500	0.00663606	0.000603278	0.00603278
rs77434061	3	28975175	22	2	20	331500	0.00663606	0.000603278	0.00603278
rs62242397	3	28980045	22	2	20	331500	0.00663606	0.000603278	0.00603278
rs113574025	3	28983350	22	2	20	331500	0.00663606	0.000603278	0.00603278
rs73064015	3	28984533	22	2	20	331500	0.00663606	0.000603278	0.00603278
rs73064020	3	28987716	22	2	20	331500	0.00663606	0.000603278	0.00603278
rs73825760	3	28990378	22	2	20	331500	0.00663606	0.000603278	0.00603278
rs116074166	3	28992331	22	2	20	331500	0.00663606	0.000603278	0.00603278
rs7653497	3	28998293	22	2	20	331500	0.00663606	0.000603278	0.00603278
rs78244675	3	28999747	22	2	20	331500	0.00663606	0.000603278	0.00603278
rs34464426	3	29010635	21	2	19	331501	0.00633442	0.000603278	0.00573114
rs1449694	3	29014823	21	2	19	331501	0.00633442	0.000603278	0.00573114
rs7641837	3	29019592	21	2	19	331501	0.00633442	0.000603278	0.00573114
rs6801133	3	29020597	21	2	19	331501	0.00633442	0.000603278	0.00573114
rs76707595	3	29020602	21	2	19	331501	0.00633442	0.000603278	0.00573114
rs56194871	3	29022558	20	1	19	331502	0.00603278	0.000301639	0.00573114
rs7630386	3	29024237	20	1	19	331502	0.00603278	0.000301639	0.00573114
rs7641018	3	29024646	20	1	19	331502	0.00603278	0.000301639	0.00573114
rs1449688	3	29026168	20	1	19	331502	0.00603278	0.000301639	0.00573114
rs75498074	3	29036305	20	1	19	331502	0.00603278	0.000301639	0.00573114
rs9859503	3	29055276	20	1	19	331502	0.00603278	0.000301639	0.00573114
rs78895533	3	29061635	20	1	19	331502	0.00603278	0.000301639	0.00573114
rs112646336	3	29068994	20	1	19	331502	0.00603278	0.000301639	0.00573114
rs35665789	3	29072325	20	1	19	331502	0.00603278	0.000301639	0.00573114
rs638591	3	29077542	20	1	19	331502	0.00603278	0.000301639	0.00573114
rs662120	3	29091210	20	1	19	331502	0.00603278	0.000301639	0.00573114
rs619656	3	29105651	20	1	19	331502	0.00603278	0.000301639	0.00573114
rs12495154	3	29109955	20	1	19	331502	0.00603278	0.000301639	0.00573114
rs73062739	3	29117275	20	1	19	331502	0.00603278	0.000301639	0.00573114
rs79352987	3	29125012	20	1	19	331502	0.00603278	0.000301639	0.00573114
rs74492482	3	29129385	20	1	19	331502	0.00603278	0.000301639	0.00573114
rs603682	3	29134109	20	1	19	331502	0.00603278	0.000301639	0.00573114
rs538533	3	29140582	20	1	19	331502	0.00603278	0.000301639	0.00573114
rs34715167	3	29142706	20	1	19	331502	0.00603278	0.000301639	0.00573114
rs12635442	3	29143001	20	1	19	331502	0.00603278	0.000301639	0.00573114
rs643454	3	29146469	19	1	18	331503	0.00573114	0.000301639	0.0054295
rs13059236	3	29153755	19	1	18	331503	0.00573114	0.000301639	0.0054295
rs6779345	3	29163053	19	1	18	331503	0.00573114	0.000301639	0.0054295
rs7614132	3	29163590	19	1	18	331503	0.00573114	0.000301639	0.0054295
rs1517143	3	29164637	19	1	18	331503	0.00573114	0.000301639	0.0054295
rs78737478	3	29164674	19	1	18	331503	0.00573114	0.000301639	0.0054295
rs73061150	3	29164749	19	1	18	331503	0.00573114	0.000301639	0.0054295
rs78536404	3	29168440	19	1	18	331503	0.00573114	0.000301639	0.0054295
rs13068014	3	29170975	19	1	18	331503	0.00573114	0.000301639	0.0054295
rs1400566	3	29178581	19	1	18	331503	0.00573114	0.000301639	0.0054295
rs6767443	3	29179025	19	1	18	331503	0.00573114	0.000301639	0.0054295
rs115010343	3	29179666	19	1	18	331503	0.00573114	0.000301639	0.0054295
rs56130228	3	29180766	19	1	18	331503	0.00573114	0.000301639	0.0054295
rs1568138	3	29182000	19	1	18	331503	0.00573114	0.000301639	0.0054295
rs6778564	3	29184776	19	1	18	331503	0.00573114	0.000301639	0.0054295
rs9854300	3	29200846	19	1	18	331503	0.00573114	0.000301639	0.0054295
rs7650677	3	29203494	19	1	18	331503	0.00573114	0.000301639	0.0054295
rs77773789	3	29203623	19	1	18	331503	0.00573114	0.000301639	0.0054295
rs60892048	3	29206004	19	1	18	331503	0.00573114	0.000301639	0.0054295
rs115527552	3	29207034	18	1	17	331504	0.0054295	0.000301639	0.00512786
rs113962226	3	29208959	18	1	17	331504	0.0054295	0.000301639	0.00512786
rs6549915	3	29209151	0	0	0	331552	0	0	0
rs1020041	3	29214397	2	1	1	331520	0.000603278	0.000301639	0.000301639
rs9829407	3	29215091	2	1	1	331520	0.000603278	0.000301639	0.000301639
rs6780332	3	29218259	2	1	1	331520	0.000603278	0.000301639	0.000301639
rs77720953	3	29220270	2	1	1	331520	0.000603278	0.000301639	0.000301639
rs55896704	3	29220495	2	1	1	331520	0.000603278	0.000301639	0.000301639
rs6808363	3	29221465	2	1	1	331520	0.000603278	0.000301639	0.000301639
rs9883170	3	29223853	1	1	0	331521	0.000301639	0.000301639	0
rs13068166	3	29225338	1	1	0	331521	0.000301639	0.000301639	0
rs73058384	3	29225920	1	1	0	331521	0.000301639	0.000301639	0
rs1156362	3	29228968	1	1	0	331521	0.000301639	0.000301639	0
rs76014292	3	29229641	1	1	0	331521	0.000301639	0.000301639	0
rs73058397	3	29229732	1	1	0	331521	0.000301639	0.000301639	0
rs62243105	3	29240809	1	1	0	331521	0.000301639	0.000301639	0
rs114086714	3	29242361	1	1	0	331521	0.000301639	0.000301639	0
rs73062504	3	29242739	1	1	0	331521	0.000301639	0.000301639	0
rs13071082	3	29243841	1	1	0	331521	0.000301639	0.000301639	0
rs36048518	3	29255276	1	1	0	331521	0.000301639	0.000301639	0
rs2196553	3	29255364	1	1	0	331521	0.000301639	0.000301639	0
rs115144608	3	29258041	1	1	0	331521	0.000301639	0.000301639	0
rs6790879	3	29258177	1	1	0	331521	0.000301639	0.000301639	0
rs62243140	3	29258867	1	1	0	331521	0.000301639	0.000301639	0
rs115299006	3	29259518	1	1	0	331521	0.000301639	0.000301639	0
rs75377324	3	29262136	1	1	0	331521	0.000301639	0.000301639	0
rs12638375	3	29262216	1	1	0	331521	0.000301639	0.000301639	0
rs4496436	3	29267732	1	1	0	331521	0.000301639	0.000301639	0
rs7647838	3	29281460	1	1	0	331521	0.000301639	0.000301639	0
rs6791840	3	29281716	1	1	0	331521	0.000301639	0.000301639	0
rs17756918	3	29283794	1	1	0	331521	0.000301639	0.000301639	0
rs984462	3	29284286	1	1	0	331521	0.000301639	0.000301639	0
rs17706162	3	29287021	1	1	0	331521	0.000301639	0.000301639	0
rs73070591	3	29291870	1	1	0	331521	0.000301639	0.000301639	0
rs13072528	3	29296192	1	1	0	331521	0.000301639	0.000301639	0
rs7622721	3	29296791	1	1	0	331521	0.000301639	0.000301639	0
rs2371605	3	29298404	1	1	0	331521	0.000301639	0.000301639	0
rs73070599	3	29298902	1	1	0	331521	0.000301639	0.000301639	0
rs34828172	3	29301281	1	1	0	331521	0.000301639	0.000301639	0
rs73072008	3	29301298	1	1	0	331521	0.000301639	0.000301639	0
rs9836025	3	29304713	1	1	0	331521	0.000301639	0.000301639	0
rs17706830	3	29305016	1	1	0	331521	0.000301639	0.000301639	0
rs987693	3	29305716	1	1	0	331521	0.000301639	0.000301639	0
rs9871008	3	29307067	1	1	0	331521	0.000301639	0.000301639	0
rs77974238	3	29307632	1	1	0	331521	0.000301639	0.000301639	0
rs76212606	3	29308555	1	1	0	331521	0.000301639	0.000301639	0
rs74280180	3	29310343	1	1	0	331521	0.000301639	0.000301639	0
rs13094301	3	29310929	1	1	0	331521	0.000301639	0.000301639	0
rs76099748	3	29313175	1	1	0	331521	0.000301639	0.000301639	0
rs981829	3	29319042	1	1	0	331521	0.000301639	0.000301639	0
rs11709388	3	29320253	1	1	0	331521	0.000301639	0.000301639	0
rs13079598	3	29320833	1	1	0	331521	0.000301639	0.000301639	0
rs2217935	3	29321031	1	1	0	331521	0.000301639	0.000301639	0
rs17023157	3	29322067	1	1	0	331521	0.000301639	0.000301639	0
rs4680816	3	29325250	1	1	0	331521	0.000301639	0.000301639	0
rs9821454	3	29326686	1	1	0	331521	0.000301639	0.000301639	0
rs9832625	3	29329020	1	1	0	331521	0.000301639	0.000301639	0
rs12489636	3	29330556	1	1	0	331521	0.000301639	0.000301639	0
rs6549922	3	29332630	1	1	0	331521	0.000301639	0.000301639	0
rs13093931	3	29338902	1	1	0	331521	0.000301639	0.000301639	0
rs9654034	3	29343465	1	1	0	331521	0.000301639	0.000301639	0
rs116212717	3	29346461	0	0	0	331552	0	0	0
rs17023226	3	29349070	1	1	0	331521	0.000301639	0.000301639	0
rs17722069	3	29352756	1	1	0	331521	0.000301639	0.000301639	0
rs114386543	3	29354883	1	1	0	331521	0.000301639	0.000301639	0
rs74459787	3	29357647	1	1	0	331521	0.000301639	0.000301639	0
rs58361872	3	29364780	1	1	0	331521	0.000301639	0.000301639	0
rs78317600	3	29366965	1	1	0	331521	0.000301639	0.000301639	0
rs4991440	3	29367463	1	1	0	331521	0.000301639	0.000301639	0
rs78172579	3	29369360	1	1	0	331521	0.000301639	0.000301639	0
rs66858706	3	29370930	1	1	0	331521	0.000301639	0.000301639	0
rs62241719	3	29375497	2	1	1	331520	0.000603278	0.000301639	0.000301639
rs9882071	3	29376271	2	1	1	331520	0.000603278	0.000301639	0.000301639
rs73058231	3	29379666	2	1	1	331520	0.000603278	0.000301639	0.000301639
rs114264379	3	29387659	2	1	1	331520	0.000603278	0.000301639	0.000301639
rs77143624	3	29389202	3	1	2	331519	0.000904917	0.000301639	0.000603278
rs62241726	3	29390570	3	1	2	331519	0.000904917	0.000301639	0.000603278
rs115132475	3	29392199	3	1	2	331519	0.000904917	0.000301639	0.000603278
rs9784372	3	29404377	4	1	3	331518	0.00120656	0.000301639	0.000904917
rs11919562	3	29404529	4	1	3	331518	0.00120656	0.000301639	0.000904917
rs9849677	3	29407073	4	1	3	331518	0.00120656	0.000301639	0.000904917
rs13085774	3	29407800	4	1	3	331518	0.00120656	0.000301639	0.000904917
rs13323108	3	29410916	4	1	3	331518	0.00120656	0.000301639	0.000904917
rs13097194	3	29411273	4	1	3	331518	0.00120656	0.000301639	0.000904917
rs28515521	3	29411413	4	1	3	331518	0.00120656	0.000301639	0.000904917
rs79531236	3	29413111	4	1	3	331518	0.00120656	0.000301639	0.000904917
rs73064307	3	29413200	4	1	3	331518	0.00120656	0.000301639	0.000904917
rs75877123	3	29413352	4	1	3	331518	0.00120656	0.000301639	0.000904917
rs13089350	3	29413405	4	1	3	331518	0.00120656	0.000301639	0.000904917
rs4331634	3	29414617	4	1	3	331518	0.00120656	0.000301639	0.000904917
rs3923401	3	29414861	4	1	3	331518	0.00120656	0.000301639	0.000904917
rs73828631	3	29419633	3	1	2	331519	0.000904917	0.000301639	0.000603278
rs4287886	3	29422762	3	1	2	331519	0.000904917	0.000301639	0.000603278
rs11707804	3	29422997	3	1	2	331519	0.000904917	0.000301639	0.000603278
rs9878528	3	29423284	3	1	2	331519	0.000904917	0.000301639	0.000603278
rs13059377	3	29424794	3	1	2	331519	0.000904917	0.000301639	0.000603278
rs11713209	3	29427676	3	1	2	331519	0.000904917	0.000301639	0.000603278
rs4377455	3	29428187	3	1	2	331519	0.000904917	0.000301639	0.000603278
rs115444398	3	29428333	3	1	2	331519	0.000904917	0.000301639	0.000603278
rs78381265	3	29428965	3	1	2	331519	0.000904917	0.000301639	0.000603278
rs73040667	3	29430417	3	1	2	331519	0.000904917	0.000301639	0.000603278
rs114838268	3	29431814	0	0	0	331552	0	0	0
rs73828632	3	29432111	3	1	2	331519	0.000904917	0.000301639	0.000603278
rs11718773	3	29434806	3	1	2	331519	0.000904917	0.000301639	0.000603278
Affx-22150732	3	29442559	3	1	2	331519	0.000904917	0.000301639	0.000603278
rs4680830	3	29446983	3	1	2	331519	0.000904917	0.000301639	0.000603278
rs60897049	3	29451471	3	1	2	331519	0.000904917	0.000301639	0.000603278
rs114248155	3	29457052	3	1	2	331519	0.000904917	0.000301639	0.000603278
rs9849469	3	29458158	3	1	2	331519	0.000904917	0.000301639	0.000603278
rs78156458	3	29461250	3	1	2	331519	0.000904917	0.000301639	0.000603278
rs17666176	3	29461454	3	1	2	331519	0.000904917	0.000301639	0.000603278
rs115360303	3	29470481	3	1	2	331519	0.000904917	0.000301639	0.000603278
rs77615829	3	29471682	3	1	2	331519	0.000904917	0.000301639	0.000603278
rs3773018	3	29476428	3	1	2	331519	0.000904917	0.000301639	0.000603278
rs62236873	3	29476620	3	1	2	331519	0.000904917	0.000301639	0.000603278
rs9878948	3	29479352	3	1	2	331519	0.000904917	0.000301639	0.000603278
rs17666612	3	29482326	3	1	2	331519	0.000904917	0.000301639	0.000603278
rs34484694	3	29484932	0	0	0	331552	0	0	0
rs5028435	3	29490420	3	1	2	331519	0.000904917	0.000301639	0.000603278
rs113333370	3	29490856	3	1	2	331519	0.000904917	0.000301639	0.000603278
rs12495100	3	29498599	3	1	2	331519	0.000904917	0.000301639	0.000603278
rs10510621	3	29516639	3	1	2	331519	0.000904917	0.000301639	0.000603278
rs76183101	3	29518003	3	1	2	331519	0.000904917	0.000301639	0.000603278
rs1347773	3	29520349	3	1	2	331519	0.000904917	0.000301639	0.000603278
rs1347772	3	29520501	3	1	2	331519	0.000904917	0.000301639	0.000603278
rs17724551	3	29520535	3	1	2	331519	0.000904917	0.000301639	0.000603278
rs17023708	3	29527189	3	1	2	331519	0.000904917	0.000301639	0.000603278
rs2053283	3	29543600	3	1	2	331519	0.000904917	0.000301639	0.000603278
rs35976064	3	29545682	3	1	2	331519	0.000904917	0.000301639	0.000603278
rs9867172	3	29551939	3	1	2	331519	0.000904917	0.000301639	0.000603278
rs258946	3	29562809	3	1	2	331519	0.000904917	0.000301639	0.000603278
rs116753621	3	29571564	3	1	2	331519	0.000904917	0.000301639	0.000603278
rs1530057	3	29575463	3	1	2	331519	0.000904917	0.000301639	0.000603278
rs73044680	3	29575660	3	1	2	331519	0.000904917	0.000301639	0.000603278
rs114816214	3	29579853	3	1	2	331519	0.000904917	0.000301639	0.000603278
rs115046564	3	29582632	3	1	2	331519	0.000904917	0.000301639	0.000603278
rs6792997	3	29586445	3	1	2	331519	0.000904917	0.000301639	0.000603278
rs76034509	3	29588982	3	1	2	331519	0.000904917	0.000301639	0.000603278
rs115637806	3	29590794	3	1	2	331519	0.000904917	0.000301639	0.000603278
rs10865827	3	29591201	3	1	2	331519	0.000904917	0.000301639	0.000603278
rs115377115	3	29591658	3	1	2	331519	0.000904917	0.000301639	0.000603278
rs35887	3	29596812	3	1	2	331519	0.000904917	0.000301639	0.000603278
rs115426533	3	29604960	3	1	2	331519	0.000904917	0.000301639	0.000603278
rs11707880	3	29609335	3	1	2	331519	0.000904917	0.000301639	0.000603278
rs78161822	3	29625586	3	1	2	331519	0.000904917	0.000301639	0.000603278
rs1545635	3	29635478	3	1	2	331519	0.000904917	0.000301639	0.000603278
rs79685590	3	29637957	3	1	2	331519	0.000904917	0.000301639	0.000603278
rs11129368	3	29640134	3	1	2	331519	0.000904917	0.000301639	0.000603278
rs1379527	3	29641319	3	1	2	331519	0.000904917	0.000301639	0.000603278
rs77081998	3	29645035	3	1	2	331519	0.000904917	0.000301639	0.000603278
rs75085905	3	29654204	3	1	2	331519	0.000904917	0.000301639	0.000603278
rs75602843	3	29658428	3	1	2	331519	0.000904917	0.000301639	0.000603278
rs112772709	3	29666340	3	1	2	331519	0.000904917	0.000301639	0.000603278
rs74628346	3	29667872	3	1	2	331519	0.000904917	0.000301639	0.000603278
rs114861833	3	29668600	3	1	2	331519	0.000904917	0.000301639	0.000603278
rs9846261	3	29677966	3	1	2	331519	0.000904917	0.000301639	0.000603278
rs13061963	3	29683618	3	1	2	331519	0.000904917	0.000301639	0.000603278
rs9882829	3	29700225	3	1	2	331519	0.000904917	0.000301639	0.000603278
rs893957	3	29702869	3	1	2	331519	0.000904917	0.000301639	0.000603278
rs7624637	3	29707139	3	1	2	331519	0.000904917	0.000301639	0.000603278
rs59883602	3	29708186	3	1	2	331519	0.000904917	0.000301639	0.000603278
rs115761422	3	29708198	3	1	2	331519	0.000904917	0.000301639	0.000603278
rs118041683	3	29720329	3	1	2	331519	0.000904917	0.000301639	0.000603278
rs73052453	3	29722761	0	0	0	331552	0	0	0
rs73052458	3	29725977	3	1	2	331519	0.000904917	0.000301639	0.000603278
rs35718383	3	29727298	3	1	2	331519	0.000904917	0.000301639	0.000603278
rs7610368	3	29727696	3	1	2	331519	0.000904917	0.000301639	0.000603278
rs41455650	3	29732963	3	1	2	331519	0.000904917	0.000301639	0.000603278
rs73054355	3	29741384	3	1	2	331519	0.000904917	0.000301639	0.000603278
rs76273477	3	29746737	3	1	2	331519	0.000904917	0.000301639	0.000603278
rs77031769	3	29749465	3	1	2	331519	0.000904917	0.000301639	0.000603278
rs7427355	3	29753431	3	1	2	331519	0.000904917	0.000301639	0.000603278
rs73054379	3	29760653	3	1	2	331519	0.000904917	0.000301639	0.000603278
rs17550187	3	29762928	3	1	2	331519	0.000904917	0.000301639	0.000603278
rs17024273	3	29763395	3	1	2	331519	0.000904917	0.000301639	0.000603278
rs17615827	3	29774064	3	1	2	331519	0.000904917	0.000301639	0.000603278
rs111785141	3	29774793	3	1	2	331519	0.000904917	0.000301639	0.000603278
rs1866772	3	29778159	3	1	2	331519	0.000904917	0.000301639	0.000603278
rs114932769	3	29779089	3	1	2	331519	0.000904917	0.000301639	0.000603278
rs79189016	3	29782808	3	1	2	331519	0.000904917	0.000301639	0.000603278
rs116243895	3	29785085	0	0	0	331552	0	0	0
rs2577122	3	29787606	3	1	2	331519	0.000904917	0.000301639	0.000603278
rs79539633	3	29795977	3	1	2	331519	0.000904917	0.000301639	0.000603278
rs1371840	3	29804509	3	1	2	331519	0.000904917	0.000301639	0.000603278
rs1440498	3	29808247	3	1	2	331519	0.000904917	0.000301639	0.000603278
rs56784629	3	29809870	3	1	2	331519	0.000904917	0.000301639	0.000603278
rs111889811	3	29810486	3	1	2	331519	0.000904917	0.000301639	0.000603278
rs12489960	3	29811334	3	1	2	331519	0.000904917	0.000301639	0.000603278
rs1440499	3	29811532	3	1	2	331519	0.000904917	0.000301639	0.000603278
rs78981226	3	29815295	3	1	2	331519	0.000904917	0.000301639	0.000603278
rs73045926	3	29816685	3	1	2	331519	0.000904917	0.000301639	0.000603278
rs9867911	3	29817081	3	1	2	331519	0.000904917	0.000301639	0.000603278
rs2371820	3	29821140	3	1	2	331519	0.000904917	0.000301639	0.000603278
rs67968268	3	29822132	3	1	2	331519	0.000904917	0.000301639	0.000603278
rs11918844	3	29831283	3	1	2	331519	0.000904917	0.000301639	0.000603278
rs7652078	3	29831996	3	1	2	331519	0.000904917	0.000301639	0.000603278
rs12496468	3	29841844	2	1	1	331520	0.000603278	0.000301639	0.000301639
rs10510627	3	29843576	2	1	1	331520	0.000603278	0.000301639	0.000301639
rs10510628	3	29853403	2	1	1	331520	0.000603278	0.000301639	0.000301639
rs9837143	3	29867910	2	1	1	331520	0.000603278	0.000301639	0.000301639
rs149363219	3	29869650	2	1	1	331520	0.000603278	0.000301639	0.000301639
rs4408838	3	29869893	2	1	1	331520	0.000603278	0.000301639	0.000301639
rs75538884	3	29879422	2	1	1	331520	0.000603278	0.000301639	0.000301639
rs9853437	3	29879955	2	1	1	331520	0.000603278	0.000301639	0.000301639
rs73053767	3	29883837	2	1	1	331520	0.000603278	0.000301639	0.000301639
rs114107134	3	29886410	0	0	0	331552	0	0	0
rs2371833	3	29886761	2	1	1	331520	0.000603278	0.000301639	0.000301639
rs6788405	3	29891253	2	1	1	331520	0.000603278	0.000301639	0.000301639
rs7633961	3	29891801	2	1	1	331520	0.000603278	0.000301639	0.000301639
rs67426499	3	29898708	2	1	1	331520	0.000603278	0.000301639	0.000301639
rs58850780	3	29898955	2	1	1	331520	0.000603278	0.000301639	0.000301639
rs77660904	3	29907220	2	1	1	331520	0.000603278	0.000301639	0.000301639
rs12490863	3	29907310	2	1	1	331520	0.000603278	0.000301639	0.000301639
rs17024515	3	29908532	2	1	1	331520	0.000603278	0.000301639	0.000301639
Affx-80220635	3	29910399	2	1	1	331520	0.000603278	0.000301639	0.000301639
rs7651260	3	29918606	2	1	1	331520	0.000603278	0.000301639	0.000301639
rs116378520	3	29919864	2	1	1	331520	0.000603278	0.000301639	0.000301639
rs73055707	3	29922461	2	1	1	331520	0.000603278	0.000301639	0.000301639
rs17618346	3	29928668	2	1	1	331520	0.000603278	0.000301639	0.000301639
rs2053858	3	29931832	2	1	1	331520	0.000603278	0.000301639	0.000301639
rs17553695	3	29932963	2	1	1	331520	0.000603278	0.000301639	0.000301639
rs114748136	3	29934033	2	1	1	331520	0.000603278	0.000301639	0.000301639
rs11716844	3	29934300	0	0	0	331552	0	0	0
rs115307564	3	29935924	2	1	1	331520	0.000603278	0.000301639	0.000301639
rs2218725	3	29936507	2	1	1	331520	0.000603278	0.000301639	0.000301639
rs17554023	3	29942993	2	1	1	331520	0.000603278	0.000301639	0.000301639
rs74891040	3	29946499	0	0	0	331552	0	0	0
rs116716353	3	29947132	2	1	1	331520	0.000603278	0.000301639	0.000301639
rs74881102	3	29952112	2	1	1	331520	0.000603278	0.000301639	0.000301639
rs17024608	3	29954690	2	1	1	331520	0.000603278	0.000301639	0.000301639
rs13324313	3	29963007	2	1	1	331520	0.000603278	0.000301639	0.000301639
rs1868488	3	29964567	2	1	1	331520	0.000603278	0.000301639	0.000301639
rs6774183	3	29968403	2	1	1	331520	0.000603278	0.000301639	0.000301639
rs6799122	3	29968707	2	1	1	331520	0.000603278	0.000301639	0.000301639
rs75517296	3	29974110	2	1	1	331520	0.000603278	0.000301639	0.000301639
rs1449287	3	29977739	2	1	1	331520	0.000603278	0.000301639	0.000301639
rs35694357	3	29988112	2	1	1	331520	0.000603278	0.000301639	0.000301639
rs73829208	3	29988484	2	1	1	331520	0.000603278	0.000301639	0.000301639
rs113573553	3	29988575	2	1	1	331520	0.000603278	0.000301639	0.000301639
rs62235517	3	29989529	2	1	1	331520	0.000603278	0.000301639	0.000301639
rs17024650	3	29993977	2	1	1	331520	0.000603278	0.000301639	0.000301639
rs62235518	3	29994472	2	1	1	331520	0.000603278	0.000301639	0.000301639
rs12630551	3	29998336	2	1	1	331520	0.000603278	0.000301639	0.000301639
rs7612379	3	30004183	2	1	1	331520	0.000603278	0.000301639	0.000301639
rs71321115	3	30011006	2	1	1	331520	0.000603278	0.000301639	0.000301639
rs78103916	3	30015668	2	1	1	331520	0.000603278	0.000301639	0.000301639
rs115321948	3	30015766	2	1	1	331520	0.000603278	0.000301639	0.000301639
rs116548137	3	30020751	2	1	1	331520	0.000603278	0.000301639	0.000301639
rs4626054	3	30024496	2	1	1	331520	0.000603278	0.000301639	0.000301639
rs3773122	3	30029457	2	1	1	331520	0.000603278	0.000301639	0.000301639
rs77309158	3	30029780	2	1	1	331520	0.000603278	0.000301639	0.000301639
rs7635231	3	30031055	2	1	1	331520	0.000603278	0.000301639	0.000301639
rs75285353	3	30031919	2	1	1	331520	0.000603278	0.000301639	0.000301639
rs2197896	3	30032530	2	1	1	331520	0.000603278	0.000301639	0.000301639
rs72005759	3	30032553	2	1	1	331520	0.000603278	0.000301639	0.000301639
rs114278295	3	30032626	2	1	1	331520	0.000603278	0.000301639	0.000301639
rs73829222	3	30033032	2	1	1	331520	0.000603278	0.000301639	0.000301639
rs79402373	3	30042389	1	0	1	331521	0.000301639	0	0.000301639
rs4680735	3	30043482	1	0	1	331521	0.000301639	0	0.000301639
rs116015928	3	30049871	1	0	1	331521	0.000301639	0	0.000301639
rs76416776	3	30055362	1	0	1	331521	0.000301639	0	0.000301639
rs1021947	3	30057161	1	0	1	331521	0.000301639	0	0.000301639
rs13077725	3	30059761	1	0	1	331521	0.000301639	0	0.000301639
rs1506283	3	30064457	1	0	1	331521	0.000301639	0	0.000301639
rs1506290	3	30069645	1	0	1	331521	0.000301639	0	0.000301639
rs61312594	3	30071334	1	0	1	331521	0.000301639	0	0.000301639
rs74486543	3	30075598	1	0	1	331521	0.000301639	0	0.000301639
rs6549972	3	30086319	1	0	1	331521	0.000301639	0	0.000301639
rs77948695	3	30088848	1	0	1	331521	0.000301639	0	0.000301639
rs73053011	3	30100854	1	0	1	331521	0.000301639	0	0.000301639
rs78446028	3	30108481	0	0	0	331552	0	0	0
rs62237244	3	30108616	1	0	1	331521	0.000301639	0	0.000301639
rs114854108	3	30111258	1	0	1	331521	0.000301639	0	0.000301639
rs77387691	3	30113494	1	0	1	331521	0.000301639	0	0.000301639
rs17024761	3	30114498	1	0	1	331521	0.000301639	0	0.000301639
rs953663	3	30117400	1	0	1	331521	0.000301639	0	0.000301639
rs57172169	3	30118293	1	0	1	331521	0.000301639	0	0.000301639
rs17619880	3	30124641	1	0	1	331521	0.000301639	0	0.000301639
rs17555275	3	30124665	1	0	1	331521	0.000301639	0	0.000301639
rs114034530	3	30131803	1	0	1	331521	0.000301639	0	0.000301639
rs115928657	3	30138316	1	0	1	331521	0.000301639	0	0.000301639
rs73055143	3	30142543	1	0	1	331521	0.000301639	0	0.000301639
rs1123429	3	30149009	1	0	1	331521	0.000301639	0	0.000301639
rs1946640	3	30156811	1	0	1	331521	0.000301639	0	0.000301639
rs17620349	3	30160082	1	0	1	331521	0.000301639	0	0.000301639
rs7619284	3	30161722	1	0	1	331521	0.000301639	0	0.000301639
rs11715853	3	30163689	1	0	1	331521	0.000301639	0	0.000301639
rs2196132	3	30164452	1	0	1	331521	0.000301639	0	0.000301639
rs79882518	3	30170154	1	0	1	331521	0.000301639	0	0.000301639
rs74675533	3	30172942	1	0	1	331521	0.000301639	0	0.000301639
rs115148918	3	30174447	1	0	1	331521	0.000301639	0	0.000301639
rs73060778	3	30174978	1	0	1	331521	0.000301639	0	0.000301639
rs12493458	3	30176020	1	0	1	331521	0.000301639	0	0.000301639
rs17024983	3	30177040	1	0	1	331521	0.000301639	0	0.000301639
rs78558198	3	30179099	1	0	1	331521	0.000301639	0	0.000301639
rs35690285	3	30193458	1	0	1	331521	0.000301639	0	0.000301639
rs74333975	3	30197661	1	0	1	331521	0.000301639	0	0.000301639
rs7638300	3	30197892	1	0	1	331521	0.000301639	0	0.000301639
rs11718829	3	30199721	1	0	1	331521	0.000301639	0	0.000301639
rs2371996	3	30200658	1	0	1	331521	0.000301639	0	0.000301639
rs12490550	3	30202249	1	0	1	331521	0.000301639	0	0.000301639
rs73062976	3	30203272	1	0	1	331521	0.000301639	0	0.000301639
rs73823314	3	30203332	1	0	1	331521	0.000301639	0	0.000301639
rs75060679	3	30203684	1	0	1	331521	0.000301639	0	0.000301639
rs115057662	3	30204398	1	0	1	331521	0.000301639	0	0.000301639
rs78416983	3	30205492	1	0	1	331521	0.000301639	0	0.000301639
rs7652291	3	30207139	1	0	1	331521	0.000301639	0	0.000301639
rs2371997	3	30211106	1	0	1	331521	0.000301639	0	0.000301639
rs117689924	3	30211205	1	0	1	331521	0.000301639	0	0.000301639
rs12494825	3	30212323	1	0	1	331521	0.000301639	0	0.000301639
rs73062989	3	30214595	1	0	1	331521	0.000301639	0	0.000301639
rs17025024	3	30215672	1	0	1	331521	0.000301639	0	0.000301639
rs6797856	3	30216669	1	0	1	331521	0.000301639	0	0.000301639
rs116437213	3	30218021	1	0	1	331521	0.000301639	0	0.000301639
rs73062992	3	30219297	1	0	1	331521	0.000301639	0	0.000301639
rs62242197	3	30221580	1	0	1	331521	0.000301639	0	0.000301639
rs75306486	3	30223355	1	0	1	331521	0.000301639	0	0.000301639
rs114639096	3	30225465	0	0	0	331552	0	0	0
rs76213114	3	30226351	1	0	1	331521	0.000301639	0	0.000301639
rs9846192	3	30228083	1	0	1	331521	0.000301639	0	0.000301639
rs1368855	3	30228163	1	0	1	331521	0.000301639	0	0.000301639
rs115555613	3	30234374	1	0	1	331521	0.000301639	0	0.000301639
rs75628549	3	30238641	1	0	1	331521	0.000301639	0	0.000301639
rs80119637	3	30239591	1	0	1	331521	0.000301639	0	0.000301639
rs75800502	3	30241505	1	0	1	331521	0.000301639	0	0.000301639
rs9870040	3	30243568	1	0	1	331521	0.000301639	0	0.000301639
rs6779757	3	30251789	1	0	1	331521	0.000301639	0	0.000301639
rs116511917	3	30251856	1	0	1	331521	0.000301639	0	0.000301639
rs76621327	3	30259173	1	0	1	331521	0.000301639	0	0.000301639
rs919904	3	30260434	1	0	1	331521	0.000301639	0	0.000301639
rs79446518	3	30261201	1	0	1	331521	0.000301639	0	0.000301639
rs76778268	3	30261698	1	0	1	331521	0.000301639	0	0.000301639
rs1434001	3	30267069	1	0	1	331521	0.000301639	0	0.000301639
rs72853592	3	30267355	1	0	1	331521	0.000301639	0	0.000301639
rs9942088	3	30267512	1	0	1	331521	0.000301639	0	0.000301639
rs1821388	3	30267757	1	0	1	331521	0.000301639	0	0.000301639
rs75758516	3	30268158	1	0	1	331521	0.000301639	0	0.000301639
rs1433998	3	30268517	1	0	1	331521	0.000301639	0	0.000301639
rs892414	3	30268632	1	0	1	331521	0.000301639	0	0.000301639
rs1433997	3	30268817	1	0	1	331521	0.000301639	0	0.000301639
rs1433994	3	30272520	1	0	1	331521	0.000301639	0	0.000301639
rs62242227	3	30272656	1	0	1	331521	0.000301639	0	0.000301639
rs12633874	3	30273529	1	0	1	331521	0.000301639	0	0.000301639
rs112801164	3	30273860	1	0	1	331521	0.000301639	0	0.000301639
rs114422885	3	30278181	1	0	1	331521	0.000301639	0	0.000301639
rs11926889	3	30278290	1	0	1	331521	0.000301639	0	0.000301639
rs17564259	3	30283362	1	0	1	331521	0.000301639	0	0.000301639
rs74399436	3	30287710	1	0	1	331521	0.000301639	0	0.000301639
rs1434006	3	30293504	1	0	1	331521	0.000301639	0	0.000301639
rs1946641	3	30295362	1	0	1	331521	0.000301639	0	0.000301639
rs41533545	3	30298480	1	0	1	331521	0.000301639	0	0.000301639
rs62242243	3	30300995	1	0	1	331521	0.000301639	0	0.000301639
rs1368860	3	30301746	1	0	1	331521	0.000301639	0	0.000301639
rs4955322	3	30309919	1	0	1	331521	0.000301639	0	0.000301639
rs13322429	3	30327000	1	0	1	331521	0.000301639	0	0.000301639
rs1495586	3	30327788	1	0	1	331521	0.000301639	0	0.000301639
rs78534910	3	30329210	1	0	1	331521	0.000301639	0	0.000301639
rs76552536	3	30334388	1	0	1	331521	0.000301639	0	0.000301639
rs17623155	3	30343405	1	0	1	331521	0.000301639	0	0.000301639
rs78513293	3	30344018	1	0	1	331521	0.000301639	0	0.000301639
rs10510634	3	30346968	1	0	1	331521	0.000301639	0	0.000301639
rs115009099	3	30347487	1	0	1	331521	0.000301639	0	0.000301639
rs74546160	3	30353373	1	0	1	331521	0.000301639	0	0.000301639
rs1389543	3	30358258	1	0	1	331521	0.000301639	0	0.000301639
rs77211134	3	30366119	1	0	1	331521	0.000301639	0	0.000301639
rs17623519	3	30374293	1	0	1	331521	0.000301639	0	0.000301639
rs113632621	3	30381577	0	0	0	331552	0	0	0
rs75777686	3	30404539	0	0	0	331552	0	0	0
rs41438545	3	30412370	0	0	0	331552	0	0	0
rs9844802	3	30416336	0	0	0	331552	0	0	0
rs4336153	3	30416768	0	0	0	331552	0	0	0
rs76179784	3	30432472	0	0	0	331552	0	0	0
rs1565952	3	30433754	0	0	0	331552	0	0	0
rs9830156	3	30438344	0	0	0	331552	0	0	0
rs9876686	3	30442007	0	0	0	331552	0	0	0
rs79318544	3	30448990	0	0	0	331552	0	0	0
rs13072507	3	30451023	0	0	0	331552	0	0	0
rs77015884	3	30455936	0	0	0	331552	0	0	0
rs4458401	3	30461041	0	0	0	331552	0	0	0
rs4318585	3	30475853	0	0	0	331552	0	0	0
rs4320086	3	30476306	0	0	0	331552	0	0	0
rs4131727	3	30476636	0	0	0	331552	0	0	0
rs4075749	3	30478897	0	0	0	331552	0	0	0
rs113472527	3	30482802	0	0	0	331552	0	0	0
rs114975586	3	30482828	0	0	0	331552	0	0	0
rs66586051	3	30484593	0	0	0	331552	0	0	0
rs116076759	3	30486881	0	0	0	331552	0	0	0
rs11129405	3	30493351	0	0	0	331552	0	0	0
rs115825954	3	30500840	0	0	0	331552	0	0	0
rs62244762	3	30503895	0	0	0	331552	0	0	0
rs79534856	3	30509034	0	0	0	331552	0	0	0
rs73067341	3	30510038	0	0	0	331552	0	0	0
rs13068146	3	30511888	0	0	0	331552	0	0	0
rs62244770	3	30512600	0	0	0	331552	0	0	0
rs62244772	3	30514360	0	0	0	331552	0	0	0
rs77235501	3	30515012	0	0	0	331552	0	0	0
rs76707566	3	30515102	0	0	0	331552	0	0	0
rs12633612	3	30519793	0	0	0	331552	0	0	0
rs11705923	3	30522730	0	0	0	331552	0	0	0
rs73067354	3	30524347	0	0	0	331552	0	0	0
rs35644024	3	30527314	0	0	0	331552	0	0	0
rs115928581	3	30530203	0	0	0	331552	0	0	0
rs75839185	3	30535118	0	0	0	331552	0	0	0
rs11129411	3	30535423	0	0	0	331552	0	0	0
rs4955160	3	30538644	0	0	0	331552	0	0	0
rs6549993	3	30541225	0	0	0	331552	0	0	0
rs72847487	3	30545947	0	0	0	331552	0	0	0
rs62244800	3	30546843	0	0	0	331552	0	0	0
rs75214750	3	30547672	0	0	0	331552	0	0	0
rs4502623	3	30547738	0	0	0	331552	0	0	0
rs80270388	3	30548589	0	0	0	331552	0	0	0
rs79587478	3	30550515	0	0	0	331552	0	0	0
rs113992175	3	30552365	0	0	0	331552	0	0	0
rs58692095	3	30552484	0	0	0	331552	0	0	0
rs77102453	3	30556471	0	0	0	331552	0	0	0
rs73050831	3	30557690	0	0	0	331552	0	0	0
rs28532904	3	30558413	0	0	0	331552	0	0	0
rs4305453	3	30559496	0	0	0	331552	0	0	0
rs116409953	3	30559862	0	0	0	331552	0	0	0
rs78292402	3	30560484	0	0	0	331552	0	0	0
rs59448727	3	30561621	0	0	0	331552	0	0	0
rs74955143	3	30563111	0	0	0	331552	0	0	0
rs75188601	3	30564507	0	0	0	331552	0	0	0
rs4955159	3	30567666	0	0	0	331552	0	0	0
rs75602602	3	30572492	0	0	0	331552	0	0	0
rs1158228	3	30573905	0	0	0	331552	0	0	0
rs80055727	3	30575578	0	0	0	331552	0	0	0
rs116169332	3	30575706	0	0	0	331552	0	0	0
rs11929522	3	30583266	0	0	0	331552	0	0	0
rs12631194	3	30586611	0	0	0	331552	0	0	0
rs73823624	3	30590736	0	0	0	331552	0	0	0
rs4955158	3	30591944	0	0	0	331552	0	0	0
rs7613005	3	30594168	0	0	0	331552	0	0	0
rs34075647	3	30594447	0	0	0	331552	0	0	0
rs57059057	3	30597118	0	0	0	331552	0	0	0
rs1812581	3	30597411	0	0	0	331552	0	0	0
rs115750270	3	30599097	0	0	0	331552	0	0	0
rs17567548	3	30603093	0	0	0	331552	0	0	0
rs116323842	3	30603419	0	0	0	331552	0	0	0
rs1431128	3	30607637	0	0	0	331552	0	0	0
rs11708119	3	30619738	0	0	0	331552	0	0	0
rs114422688	3	30624661	0	0	0	331552	0	0	0
rs4337669	3	30628250	0	0	0	331552	0	0	0
rs115496231	3	30633821	0	0	0	331552	0	0	0
rs75739015	3	30641445	1	1	0	331521	0.000301639	0.000301639	0
rs3087463	3	30647096	1	1	0	331521	0.000301639	0.000301639	0
rs11466480	3	30647406	1	1	0	331521	0.000301639	0.000301639	0
rs75280455	3	30654362	2	2	0	331520	0.000603278	0.000603278	0
rs6791557	3	30656168	2	2	0	331520	0.000603278	0.000603278	0
rs2163417	3	30656573	2	2	0	331520	0.000603278	0.000603278	0
rs114565899	3	30662474	2	2	0	331520	0.000603278	0.000603278	0
rs6773330	3	30663914	2	2	0	331520	0.000603278	0.000603278	0
rs61732532	3	30664714	2	2	0	331520	0.000603278	0.000603278	0
rs1864616	3	30665228	2	2	0	331520	0.000603278	0.000603278	0
rs17025785	3	30667425	2	2	0	331520	0.000603278	0.000603278	0
rs115716488	3	30669251	2	2	0	331520	0.000603278	0.000603278	0
rs17025788	3	30671584	2	2	0	331520	0.000603278	0.000603278	0
rs952411	3	30677116	2	2	0	331520	0.000603278	0.000603278	0
rs12487185	3	30677269	2	2	0	331520	0.000603278	0.000603278	0
rs17642463	3	30677449	2	2	0	331520	0.000603278	0.000603278	0
rs79410807	3	30683890	2	2	0	331520	0.000603278	0.000603278	0
rs17838698	3	30684907	2	2	0	331520	0.000603278	0.000603278	0
Affx-80220636	3	30686237	2	2	0	331520	0.000603278	0.000603278	0
rs76979554	3	30688024	2	2	0	331520	0.000603278	0.000603278	0
rs1078985	3	30690911	2	2	0	331520	0.000603278	0.000603278	0
Affx-89024218	3	30691785	2	2	0	331520	0.000603278	0.000603278	0
Affx-86885756	3	30691910	2	2	0	331520	0.000603278	0.000603278	0
rs62244423	3	30695152	2	2	0	331520	0.000603278	0.000603278	0
rs1872979	3	30696563	2	2	0	331520	0.000603278	0.000603278	0
rs1367610	3	30697330	2	2	0	331520	0.000603278	0.000603278	0
rs2082225	3	30698392	2	2	0	331520	0.000603278	0.000603278	0
Affx-89018909	3	30703080	2	2	0	331520	0.000603278	0.000603278	0
rs116720232	3	30706854	2	2	0	331520	0.000603278	0.000603278	0
rs1106680	3	30707762	2	2	0	331520	0.000603278	0.000603278	0
rs3773643	3	30710243	2	2	0	331520	0.000603278	0.000603278	0
Affx-89019145	3	30713166	2	2	0	331520	0.000603278	0.000603278	0
Affx-80220638	3	30713244	2	2	0	331520	0.000603278	0.000603278	0
Affx-80220640	3	30713436	2	2	0	331520	0.000603278	0.000603278	0
Affx-89020696	3	30713448	2	2	0	331520	0.000603278	0.000603278	0
Affx-89008286	3	30713535	2	2	0	331520	0.000603278	0.000603278	0
rs28934568	3	30713598	2	2	0	331520	0.000603278	0.000603278	0
Affx-89013012	3	30713648	2	2	0	331520	0.000603278	0.000603278	0
rs148665451	3	30713660	2	2	0	331520	0.000603278	0.000603278	0
rs104893812	3	30713681	2	2	0	331520	0.000603278	0.000603278	0
Affx-89016736	3	30713727	2	2	0	331520	0.000603278	0.000603278	0
rs104893813	3	30713738	2	2	0	331520	0.000603278	0.000603278	0
Affx-89023196	3	30713744	2	2	0	331520	0.000603278	0.000603278	0
Affx-86885757	3	30713754	2	2	0	331520	0.000603278	0.000603278	0
Affx-86885758	3	30713790	2	2	0	331520	0.000603278	0.000603278	0
rs35719192	3	30713794	2	2	0	331520	0.000603278	0.000603278	0
Affx-89006468	3	30713805	2	2	0	331520	0.000603278	0.000603278	0
Affx-89019039	3	30713807	2	2	0	331520	0.000603278	0.000603278	0
rs193922660	3	30713826	2	2	0	331520	0.000603278	0.000603278	0
Affx-22169054	3	30713834	2	2	0	331520	0.000603278	0.000603278	0
rs2228048	3	30713842	2	2	0	331520	0.000603278	0.000603278	0
Affx-86885759	3	30713856	2	2	0	331520	0.000603278	0.000603278	0
Affx-89024655	3	30713857	2	2	0	331520	0.000603278	0.000603278	0
Affx-89005563	3	30713915	2	2	0	331520	0.000603278	0.000603278	0
rs78753993	3	30714591	2	2	0	331520	0.000603278	0.000603278	0
rs104893817	3	30715615	2	2	0	331520	0.000603278	0.000603278	0
Affx-89017224	3	30715618	2	2	0	331520	0.000603278	0.000603278	0
Affx-89024297	3	30715621	2	2	0	331520	0.000603278	0.000603278	0
rs104893818	3	30715622	2	2	0	331520	0.000603278	0.000603278	0
Affx-89022383	3	30715660	2	2	0	331520	0.000603278	0.000603278	0
Affx-89014778	3	30715664	2	2	0	331520	0.000603278	0.000603278	0
Affx-89020966	3	30715666	2	2	0	331520	0.000603278	0.000603278	0
Affx-89006642	3	30715672	2	2	0	331520	0.000603278	0.000603278	0
Affx-89014175	3	30715684	2	2	0	331520	0.000603278	0.000603278	0
rs104893807	3	30715688	2	2	0	331520	0.000603278	0.000603278	0
Affx-89022669	3	30715690	2	2	0	331520	0.000603278	0.000603278	0
Affx-89021569	3	30715700	2	2	0	331520	0.000603278	0.000603278	0
rs104893811	3	30715720	2	2	0	331520	0.000603278	0.000603278	0
rs104893816	3	30715721	2	2	0	331520	0.000603278	0.000603278	0
Affx-89009509	3	30715724	2	2	0	331520	0.000603278	0.000603278	0
rs3773649	3	30716602	2	2	0	331520	0.000603278	0.000603278	0
rs3773651	3	30718532	2	2	0	331520	0.000603278	0.000603278	0
rs3773652	3	30718942	2	2	0	331520	0.000603278	0.000603278	0
rs3821671	3	30720136	2	2	0	331520	0.000603278	0.000603278	0
rs75359047	3	30720664	2	2	0	331520	0.000603278	0.000603278	0
rs2372212	3	30721201	2	2	0	331520	0.000603278	0.000603278	0
rs3773655	3	30722507	2	2	0	331520	0.000603278	0.000603278	0
rs1346907	3	30723470	2	2	0	331520	0.000603278	0.000603278	0
rs79124252	3	30727188	2	2	0	331520	0.000603278	0.000603278	0
rs3773660	3	30727776	2	2	0	331520	0.000603278	0.000603278	0
rs114836705	3	30729510	2	2	0	331520	0.000603278	0.000603278	0
rs9843942	3	30729636	2	2	0	331520	0.000603278	0.000603278	0
Affx-89018348	3	30729874	2	2	0	331520	0.000603278	0.000603278	0
Affx-89007506	3	30729875	2	2	0	331520	0.000603278	0.000603278	0
Affx-86885760	3	30729888	2	2	0	331520	0.000603278	0.000603278	0
Affx-89013172	3	30729914	2	2	0	331520	0.000603278	0.000603278	0
rs104893819	3	30729962	2	2	0	331520	0.000603278	0.000603278	0
Affx-89012940	3	30729963	2	2	0	331520	0.000603278	0.000603278	0
Affx-89011211	3	30729968	2	2	0	331520	0.000603278	0.000603278	0
Affx-89016774	3	30729971	2	2	0	331520	0.000603278	0.000603278	0
Affx-89014375	3	30729979	2	2	0	331520	0.000603278	0.000603278	0
Affx-89010692	3	30729990	2	2	0	331520	0.000603278	0.000603278	0
rs121918715	3	30730003	2	2	0	331520	0.000603278	0.000603278	0
rs3773662	3	30730689	2	2	0	331520	0.000603278	0.000603278	0
rs12637406	3	30732185	2	2	0	331520	0.000603278	0.000603278	0
Affx-89012905	3	30732913	2	2	0	331520	0.000603278	0.000603278	0
Affx-89006593	3	30732916	2	2	0	331520	0.000603278	0.000603278	0
Affx-89017125	3	30732918	2	2	0	331520	0.000603278	0.000603278	0
rs193922664	3	30732927	2	2	0	331520	0.000603278	0.000603278	0
Affx-89025069	3	30732934	2	2	0	331520	0.000603278	0.000603278	0
Affx-89018547	3	30732942	2	2	0	331520	0.000603278	0.000603278	0
Affx-89010323	3	30732945	2	2	0	331520	0.000603278	0.000603278	0
Affx-89021902	3	30732946	2	2	0	331520	0.000603278	0.000603278	0
Affx-89021437	3	30732948	2	2	0	331520	0.000603278	0.000603278	0
Affx-89023012	3	30732949	2	2	0	331520	0.000603278	0.000603278	0
Affx-89016516	3	30732951	2	2	0	331520	0.000603278	0.000603278	0
Affx-89006567	3	30732961	2	2	0	331520	0.000603278	0.000603278	0
Affx-89016435	3	30732967	2	2	0	331520	0.000603278	0.000603278	0
rs104893810	3	30732969	2	2	0	331520	0.000603278	0.000603278	0
rs104893815	3	30732970	2	2	0	331520	0.000603278	0.000603278	0
Affx-89017347	3	30732972	2	2	0	331520	0.000603278	0.000603278	0
Affx-89016201	3	30732976	2	2	0	331520	0.000603278	0.000603278	0
Affx-89023948	3	30732984	2	2	0	331520	0.000603278	0.000603278	0
Affx-89011210	3	30732985	2	2	0	331520	0.000603278	0.000603278	0
Affx-89018907	3	30732997	2	2	0	331520	0.000603278	0.000603278	0
rs112215250	3	30733044	2	2	0	331520	0.000603278	0.000603278	0
rs1803446	3	30734924	2	2	0	331520	0.000603278	0.000603278	0
rs744751	3	30735937	2	2	0	331520	0.000603278	0.000603278	0
rs1461070	3	30741506	2	2	0	331520	0.000603278	0.000603278	0
rs795432	3	30741790	2	2	0	331520	0.000603278	0.000603278	0
rs74444822	3	30755011	2	2	0	331520	0.000603278	0.000603278	0
rs2372213	3	30758198	2	2	0	331520	0.000603278	0.000603278	0
Affx-22169669	3	30758390	2	2	0	331520	0.000603278	0.000603278	0
rs78255025	3	30758662	2	2	0	331520	0.000603278	0.000603278	0
rs9838795	3	30758991	2	2	0	331520	0.000603278	0.000603278	0
rs75480133	3	30759321	2	2	0	331520	0.000603278	0.000603278	0
rs67797978	3	30761239	2	2	0	331520	0.000603278	0.000603278	0
rs62636628	3	30769819	2	2	0	331520	0.000603278	0.000603278	0
rs17026432	3	30770742	2	2	0	331520	0.000603278	0.000603278	0
rs56033817	3	30771084	2	2	0	331520	0.000603278	0.000603278	0
rs61322251	3	30778309	2	2	0	331520	0.000603278	0.000603278	0
rs17026521	3	30788707	2	2	0	331520	0.000603278	0.000603278	0
rs13085035	3	30788979	2	2	0	331520	0.000603278	0.000603278	0
rs1870702	3	30797444	3	3	0	331519	0.000904917	0.000904917	0
rs795443	3	30803040	3	3	0	331519	0.000904917	0.000904917	0
rs9876126	3	30807464	3	3	0	331519	0.000904917	0.000904917	0
rs74833116	3	30807726	3	3	0	331519	0.000904917	0.000904917	0
rs28578499	3	30813840	3	3	0	331519	0.000904917	0.000904917	0
rs74964575	3	30814425	3	3	0	331519	0.000904917	0.000904917	0
rs9866328	3	30814963	3	3	0	331519	0.000904917	0.000904917	0
rs304818	3	30815497	3	3	0	331519	0.000904917	0.000904917	0
rs77411411	3	30818371	3	3	0	331519	0.000904917	0.000904917	0
rs1024083	3	30818551	3	3	0	331519	0.000904917	0.000904917	0
rs202119664	3	30819666	3	3	0	331519	0.000904917	0.000904917	0
Affx-80271222	3	30819708	3	3	0	331519	0.000904917	0.000904917	0
rs143542109	3	30819751	3	3	0	331519	0.000904917	0.000904917	0
rs78160707	3	30822750	3	3	0	331519	0.000904917	0.000904917	0
rs13316876	3	30822859	3	3	0	331519	0.000904917	0.000904917	0
rs78660493	3	30824085	3	3	0	331519	0.000904917	0.000904917	0
rs1159303	3	30825325	3	3	0	331519	0.000904917	0.000904917	0
rs59613104	3	30830553	3	3	0	331519	0.000904917	0.000904917	0
rs77688013	3	30834209	3	3	0	331519	0.000904917	0.000904917	0
rs951363	3	30834565	3	3	0	331519	0.000904917	0.000904917	0
rs4955330	3	30836973	3	3	0	331519	0.000904917	0.000904917	0
rs115585689	3	30838095	3	3	0	331519	0.000904917	0.000904917	0
rs34076805	3	30842229	3	3	0	331519	0.000904917	0.000904917	0
rs80241546	3	30842597	3	3	0	331519	0.000904917	0.000904917	0
rs952334	3	30848613	3	3	0	331519	0.000904917	0.000904917	0
rs1393750	3	30848989	3	3	0	331519	0.000904917	0.000904917	0
rs9856958	3	30858939	3	3	0	331519	0.000904917	0.000904917	0
rs9818844	3	30865270	3	3	0	331519	0.000904917	0.000904917	0
rs78831624	3	30865492	3	3	0	331519	0.000904917	0.000904917	0
rs72849881	3	30868922	3	3	0	331519	0.000904917	0.000904917	0
rs1159653	3	30872652	3	3	0	331519	0.000904917	0.000904917	0
rs148768763	3	30875374	3	3	0	331519	0.000904917	0.000904917	0
rs10510640	3	30882031	3	3	0	331519	0.000904917	0.000904917	0
rs9842095	3	30887626	3	3	0	331519	0.000904917	0.000904917	0
rs183950251	3	30896279	3	3	0	331519	0.000904917	0.000904917	0
rs76156865	3	30896646	3	3	0	331519	0.000904917	0.000904917	0
rs7641301	3	30906417	3	3	0	331519	0.000904917	0.000904917	0
rs12636066	3	30913645	3	3	0	331519	0.000904917	0.000904917	0
rs11717054	3	30914340	3	3	0	331519	0.000904917	0.000904917	0
rs78490546	3	30916969	3	3	0	331519	0.000904917	0.000904917	0
rs74980488	3	30930282	3	3	0	331519	0.000904917	0.000904917	0
rs77851244	3	30945794	4	3	1	331518	0.00120656	0.000904917	0.000301639
rs114372204	3	30947682	4	3	1	331518	0.00120656	0.000904917	0.000301639
rs77670651	3	30953718	4	3	1	331518	0.00120656	0.000904917	0.000301639
rs79583603	3	30958755	4	3	1	331518	0.00120656	0.000904917	0.000301639
rs12635538	3	30958766	4	3	1	331518	0.00120656	0.000904917	0.000301639
rs116362232	3	30958882	4	3	1	331518	0.00120656	0.000904917	0.000301639
rs56152918	3	30970646	4	3	1	331518	0.00120656	0.000904917	0.000301639
rs1038998	3	30988060	4	3	1	331518	0.00120656	0.000904917	0.000301639
rs115883411	3	30994009	4	3	1	331518	0.00120656	0.000904917	0.000301639
rs78110229	3	30994496	4	3	1	331518	0.00120656	0.000904917	0.000301639
rs4955352	3	30996395	4	3	1	331518	0.00120656	0.000904917	0.000301639
rs114598447	3	31007285	4	3	1	331518	0.00120656	0.000904917	0.000301639
rs6550032	3	31008073	4	3	1	331518	0.00120656	0.000904917	0.000301639
rs12496266	3	31016859	4	3	1	331518	0.00120656	0.000904917	0.000301639
rs62233407	3	31023022	4	3	1	331518	0.00120656	0.000904917	0.000301639
rs115943543	3	31024532	4	3	1	331518	0.00120656	0.000904917	0.000301639
rs4476543	3	31037818	4	3	1	331518	0.00120656	0.000904917	0.000301639
rs4624599	3	31037946	4	3	1	331518	0.00120656	0.000904917	0.000301639
rs12487300	3	31038751	4	3	1	331518	0.00120656	0.000904917	0.000301639
rs78268562	3	31052762	4	3	1	331518	0.00120656	0.000904917	0.000301639
rs9838758	3	31059981	4	3	1	331518	0.00120656	0.000904917	0.000301639
rs294310	3	31060916	4	3	1	331518	0.00120656	0.000904917	0.000301639
rs79378346	3	31061561	4	3	1	331518	0.00120656	0.000904917	0.000301639
rs9846958	3	31064705	4	3	1	331518	0.00120656	0.000904917	0.000301639
rs17434364	3	31065422	4	3	1	331518	0.00120656	0.000904917	0.000301639
rs74790508	3	31065817	4	3	1	331518	0.00120656	0.000904917	0.000301639
rs294315	3	31066725	4	3	1	331518	0.00120656	0.000904917	0.000301639
rs294314	3	31067452	4	3	1	331518	0.00120656	0.000904917	0.000301639
rs2372250	3	31070487	4	3	1	331518	0.00120656	0.000904917	0.000301639
rs71323034	3	31072353	4	3	1	331518	0.00120656	0.000904917	0.000301639
rs1485929	3	31076846	4	3	1	331518	0.00120656	0.000904917	0.000301639
rs11302668	3	31108995	4	3	1	331518	0.00120656	0.000904917	0.000301639
rs7638092	3	31118095	4	3	1	331518	0.00120656	0.000904917	0.000301639
rs865148	3	31119944	4	3	1	331518	0.00120656	0.000904917	0.000301639
rs76929865	3	31134534	3	3	0	331519	0.000904917	0.000904917	0
rs17027044	3	31140806	3	3	0	331519	0.000904917	0.000904917	0
rs294296	3	31144288	3	3	0	331519	0.000904917	0.000904917	0
rs7356011	3	31144837	3	3	0	331519	0.000904917	0.000904917	0
rs75844954	3	31146877	3	3	0	331519	0.000904917	0.000904917	0
rs1385827	3	31147436	3	3	0	331519	0.000904917	0.000904917	0
rs839582	3	31163906	4	4	0	331518	0.00120656	0.00120656	0
rs9875560	3	31166551	4	4	0	331518	0.00120656	0.00120656	0
rs9859725	3	31172627	5	5	0	331517	0.0015082	0.0015082	0
rs1485916	3	31179339	5	5	0	331517	0.0015082	0.0015082	0
rs116433385	3	31192684	5	5	0	331517	0.0015082	0.0015082	0
rs1683756	3	31202693	5	5	0	331517	0.0015082	0.0015082	0
rs9852012	3	31213689	4	4	0	331518	0.00120656	0.00120656	0
rs12487139	3	31214572	4	4	0	331518	0.00120656	0.00120656	0
rs12494063	3	31220084	4	4	0	331518	0.00120656	0.00120656	0
rs115420714	3	31223738	4	4	0	331518	0.00120656	0.00120656	0
rs76822706	3	31227473	4	4	0	331518	0.00120656	0.00120656	0
rs77591296	3	31231474	4	4	0	331518	0.00120656	0.00120656	0
rs73056024	3	31237037	4	4	0	331518	0.00120656	0.00120656	0
rs79481713	3	31237386	4	4	0	331518	0.00120656	0.00120656	0
rs73054274	3	31246674	4	4	0	331518	0.00120656	0.00120656	0
rs62236277	3	31250362	4	4	0	331518	0.00120656	0.00120656	0
rs79368314	3	31255102	4	4	0	331518	0.00120656	0.00120656	0
rs35846741	3	31268529	3	3	0	331519	0.000904917	0.000904917	0
rs6808229	3	31268764	3	3	0	331519	0.000904917	0.000904917	0
rs9865478	3	31268938	3	3	0	331519	0.000904917	0.000904917	0
rs118080146	3	31271281	3	3	0	331519	0.000904917	0.000904917	0
rs79100843	3	31272419	3	3	0	331519	0.000904917	0.000904917	0
rs4955187	3	31273033	3	3	0	331519	0.000904917	0.000904917	0
rs4955188	3	31273355	3	3	0	331519	0.000904917	0.000904917	0
rs77596404	3	31273870	3	3	0	331519	0.000904917	0.000904917	0
rs28628285	3	31273982	3	3	0	331519	0.000904917	0.000904917	0
rs58208602	3	31279302	3	3	0	331519	0.000904917	0.000904917	0
rs75205206	3	31284672	3	3	0	331519	0.000904917	0.000904917	0
rs72858287	3	31289334	3	3	0	331519	0.000904917	0.000904917	0
rs75446340	3	31290653	3	3	0	331519	0.000904917	0.000904917	0
rs28413836	3	31297232	3	3	0	331519	0.000904917	0.000904917	0
rs58047773	3	31301947	3	3	0	331519	0.000904917	0.000904917	0
rs9822607	3	31315180	3	3	0	331519	0.000904917	0.000904917	0
rs6798661	3	31316585	4	4	0	331518	0.00120656	0.00120656	0
rs78477344	3	31318280	4	4	0	331518	0.00120656	0.00120656	0
rs79084648	3	31318455	4	4	0	331518	0.00120656	0.00120656	0
rs76478473	3	31328238	4	4	0	331518	0.00120656	0.00120656	0
rs56164608	3	31337470	4	4	0	331518	0.00120656	0.00120656	0
rs78850553	3	31339505	4	4	0	331518	0.00120656	0.00120656	0
rs114666679	3	31341963	4	4	0	331518	0.00120656	0.00120656	0
rs6790622	3	31361275	4	4	0	331518	0.00120656	0.00120656	0
rs74474381	3	31361797	4	4	0	331518	0.00120656	0.00120656	0
rs17842187	3	31364830	4	4	0	331518	0.00120656	0.00120656	0
rs17027379	3	31382003	4	4	0	331518	0.00120656	0.00120656	0
rs73824112	3	31383686	4	4	0	331518	0.00120656	0.00120656	0
rs80098950	3	31391217	4	4	0	331518	0.00120656	0.00120656	0
rs13434007	3	31394943	4	4	0	331518	0.00120656	0.00120656	0
rs17027453	3	31404944	4	4	0	331518	0.00120656	0.00120656	0
rs73056113	3	31408243	4	4	0	331518	0.00120656	0.00120656	0
rs4339137	3	31413476	4	4	0	331518	0.00120656	0.00120656	0
rs80081768	3	31415155	4	4	0	331518	0.00120656	0.00120656	0
rs77986884	3	31432806	4	4	0	331518	0.00120656	0.00120656	0
rs9845596	3	31433893	4	4	0	331518	0.00120656	0.00120656	0
rs76048995	3	31435736	4	4	0	331518	0.00120656	0.00120656	0
rs62236329	3	31440791	3	3	0	331519	0.000904917	0.000904917	0
rs17027625	3	31445580	3	3	0	331519	0.000904917	0.000904917	0
rs9870013	3	31451063	3	3	0	331519	0.000904917	0.000904917	0
rs12636585	3	31454444	3	3	0	331519	0.000904917	0.000904917	0
rs9831111	3	31456161	3	3	0	331519	0.000904917	0.000904917	0
rs58171576	3	31463842	3	3	0	331519	0.000904917	0.000904917	0
rs116205226	3	31464371	3	3	0	331519	0.000904917	0.000904917	0
rs931568	3	31464750	3	3	0	331519	0.000904917	0.000904917	0
rs9829195	3	31465555	3	3	0	331519	0.000904917	0.000904917	0
rs34114396	3	31469097	3	3	0	331519	0.000904917	0.000904917	0
rs114231287	3	31469206	3	3	0	331519	0.000904917	0.000904917	0
rs6550053	3	31471101	3	3	0	331519	0.000904917	0.000904917	0
rs9809674	3	31486859	3	3	0	331519	0.000904917	0.000904917	0
rs113923943	3	31489276	3	3	0	331519	0.000904917	0.000904917	0
rs35596518	3	31491059	3	3	0	331519	0.000904917	0.000904917	0
rs12493391	3	31493975	3	3	0	331519	0.000904917	0.000904917	0
rs115299945	3	31495674	3	3	0	331519	0.000904917	0.000904917	0
rs76133697	3	31498576	3	3	0	331519	0.000904917	0.000904917	0
rs12633723	3	31503397	3	3	0	331519	0.000904917	0.000904917	0
rs9815451	3	31509222	3	3	0	331519	0.000904917	0.000904917	0
rs17027744	3	31509996	3	3	0	331519	0.000904917	0.000904917	0
rs9879744	3	31516033	3	3	0	331519	0.000904917	0.000904917	0
rs9852252	3	31517850	3	3	0	331519	0.000904917	0.000904917	0
rs17027774	3	31522473	3	3	0	331519	0.000904917	0.000904917	0
rs9310972	3	31523241	3	3	0	331519	0.000904917	0.000904917	0
rs79481574	3	31527132	3	3	0	331519	0.000904917	0.000904917	0
rs73058030	3	31528129	3	3	0	331519	0.000904917	0.000904917	0
rs77097497	3	31528514	3	3	0	331519	0.000904917	0.000904917	0
rs115114636	3	31531848	3	3	0	331519	0.000904917	0.000904917	0
rs73058037	3	31533664	3	3	0	331519	0.000904917	0.000904917	0
rs6776191	3	31535966	3	3	0	331519	0.000904917	0.000904917	0
rs34771468	3	31544378	3	3	0	331519	0.000904917	0.000904917	0
rs11918959	3	31551179	3	3	0	331519	0.000904917	0.000904917	0
rs73060014	3	31558256	3	3	0	331519	0.000904917	0.000904917	0
rs4552402	3	31564031	3	3	0	331519	0.000904917	0.000904917	0
Affx-80292276	3	31574573	3	3	0	331519	0.000904917	0.000904917	0
rs76374061	3	31575056	3	3	0	331519	0.000904917	0.000904917	0
rs74407495	3	31576172	3	3	0	331519	0.000904917	0.000904917	0
rs4429666	3	31604720	4	4	0	331518	0.00120656	0.00120656	0
rs80235431	3	31611917	4	4	0	331518	0.00120656	0.00120656	0
rs74926959	3	31615996	4	4	0	331518	0.00120656	0.00120656	0
rs11129456	3	31642178	5	5	0	331517	0.0015082	0.0015082	0
rs9877672	3	31645775	5	5	0	331517	0.0015082	0.0015082	0
rs74576410	3	31654226	5	5	0	331517	0.0015082	0.0015082	0
rs113140483	3	31667308	5	5	0	331517	0.0015082	0.0015082	0
rs62234757	3	31671353	5	5	0	331517	0.0015082	0.0015082	0
rs75417104	3	31681748	7	6	1	331515	0.00211147	0.00180983	0.000301639
rs12491975	3	31687232	7	6	1	331515	0.00211147	0.00180983	0.000301639
rs73062067	3	31688850	7	6	1	331515	0.00211147	0.00180983	0.000301639
rs114809261	3	31688859	7	6	1	331515	0.00211147	0.00180983	0.000301639
rs78241111	3	31690112	7	6	1	331515	0.00211147	0.00180983	0.000301639
rs9310975	3	31698150	8	7	1	331514	0.00241311	0.00211147	0.000301639
rs116833367	3	31699018	8	7	1	331514	0.00241311	0.00211147	0.000301639
rs114605931	3	31699790	8	7	1	331514	0.00241311	0.00211147	0.000301639
rs13078246	3	31703128	8	7	1	331514	0.00241311	0.00211147	0.000301639
rs77022048	3	31706288	8	7	1	331514	0.00241311	0.00211147	0.000301639
rs62236740	3	31710438	8	7	1	331514	0.00241311	0.00211147	0.000301639
rs71612099	3	31710915	8	7	1	331514	0.00241311	0.00211147	0.000301639
rs80186597	3	31712770	8	7	1	331514	0.00241311	0.00211147	0.000301639
rs75332298	3	31714093	8	7	1	331514	0.00241311	0.00211147	0.000301639
rs77098155	3	31715188	8	7	1	331514	0.00241311	0.00211147	0.000301639
rs9842598	3	31716325	8	7	1	331514	0.00241311	0.00211147	0.000301639
rs12636964	3	31720982	8	7	1	331514	0.00241311	0.00211147	0.000301639
rs80007308	3	31724089	8	7	1	331514	0.00241311	0.00211147	0.000301639
rs77798476	3	31724102	8	7	1	331514	0.00241311	0.00211147	0.000301639
rs9819538	3	31724368	8	7	1	331514	0.00241311	0.00211147	0.000301639
rs139317397	3	31725213	8	7	1	331514	0.00241311	0.00211147	0.000301639
rs188713175	3	31725335	8	7	1	331514	0.00241311	0.00211147	0.000301639
rs150281953	3	31725450	8	7	1	331514	0.00241311	0.00211147	0.000301639
rs17027961	3	31725829	8	7	1	331514	0.00241311	0.00211147	0.000301639
rs114377769	3	31726052	8	7	1	331514	0.00241311	0.00211147	0.000301639
rs35531609	3	31726392	8	7	1	331514	0.00241311	0.00211147	0.000301639
rs6785222	3	31726603	8	7	1	331514	0.00241311	0.00211147	0.000301639
rs76280057	3	31726966	8	7	1	331514	0.00241311	0.00211147	0.000301639
rs2879812	3	31732704	8	7	1	331514	0.00241311	0.00211147	0.000301639
rs7629103	3	31738141	8	7	1	331514	0.00241311	0.00211147	0.000301639
rs114671462	3	31742584	8	7	1	331514	0.00241311	0.00211147	0.000301639
rs113642632	3	31742717	8	7	1	331514	0.00241311	0.00211147	0.000301639
rs74865189	3	31745113	14	7	7	331508	0.00422295	0.00211147	0.00211147
rs3805072	3	31750520	14	7	7	331508	0.00422295	0.00211147	0.00211147
rs62237309	3	31753352	15	7	8	331507	0.00452459	0.00211147	0.00241311
rs12492810	3	31761080	16	7	9	331506	0.00482623	0.00211147	0.00271475
rs17028102	3	31763735	16	7	9	331506	0.00482623	0.00211147	0.00271475
rs7622605	3	31767574	16	7	9	331506	0.00482623	0.00211147	0.00271475
rs56165278	3	31771229	16	7	9	331506	0.00482623	0.00211147	0.00271475
rs78539507	3	31776467	16	7	9	331506	0.00482623	0.00211147	0.00271475
rs17451017	3	31777948	16	7	9	331506	0.00482623	0.00211147	0.00271475
rs9825170	3	31783326	16	7	9	331506	0.00482623	0.00211147	0.00271475
rs116587173	3	31783747	16	7	9	331506	0.00482623	0.00211147	0.00271475
rs75240811	3	31787238	16	7	9	331506	0.00482623	0.00211147	0.00271475
rs1902341	3	31795570	16	7	9	331506	0.00482623	0.00211147	0.00271475
rs115630319	3	31795924	16	7	9	331506	0.00482623	0.00211147	0.00271475
rs76158866	3	31796456	16	7	9	331506	0.00482623	0.00211147	0.00271475
rs114253834	3	31800443	16	7	9	331506	0.00482623	0.00211147	0.00271475
rs56052453	3	31805778	16	7	9	331506	0.00482623	0.00211147	0.00271475
rs7621973	3	31806188	16	7	9	331506	0.00482623	0.00211147	0.00271475
rs76114889	3	31806469	16	7	9	331506	0.00482623	0.00211147	0.00271475
rs11716090	3	31807370	16	7	9	331506	0.00482623	0.00211147	0.00271475
rs17028289	3	31814511	15	7	8	331507	0.00452459	0.00211147	0.00241311
rs2198761	3	31817610	15	7	8	331507	0.00452459	0.00211147	0.00241311
rs6796431	3	31817884	15	7	8	331507	0.00452459	0.00211147	0.00241311
rs75778245	3	31817949	15	7	8	331507	0.00452459	0.00211147	0.00241311
rs76456145	3	31819063	15	7	8	331507	0.00452459	0.00211147	0.00241311
rs77334258	3	31827116	15	7	8	331507	0.00452459	0.00211147	0.00241311
rs77043939	3	31829913	15	7	8	331507	0.00452459	0.00211147	0.00241311
rs77063862	3	31837019	15	7	8	331507	0.00452459	0.00211147	0.00241311
rs7628972	3	31839097	15	7	8	331507	0.00452459	0.00211147	0.00241311
rs77316271	3	31840741	15	7	8	331507	0.00452459	0.00211147	0.00241311
rs73059404	3	31845973	15	7	8	331507	0.00452459	0.00211147	0.00241311
rs56162488	3	31846406	15	7	8	331507	0.00452459	0.00211147	0.00241311
rs4611855	3	31847360	15	7	8	331507	0.00452459	0.00211147	0.00241311
rs35158456	3	31848096	15	7	8	331507	0.00452459	0.00211147	0.00241311
rs7649250	3	31850158	15	7	8	331507	0.00452459	0.00211147	0.00241311
rs57616564	3	31850814	15	7	8	331507	0.00452459	0.00211147	0.00241311
rs56658789	3	31851074	15	7	8	331507	0.00452459	0.00211147	0.00241311
rs34106291	3	31851186	15	7	8	331507	0.00452459	0.00211147	0.00241311
rs7653230	3	31852083	15	7	8	331507	0.00452459	0.00211147	0.00241311
rs116836225	3	31857109	15	7	8	331507	0.00452459	0.00211147	0.00241311
rs12491564	3	31859962	15	7	8	331507	0.00452459	0.00211147	0.00241311
rs11720782	3	31862952	15	7	8	331507	0.00452459	0.00211147	0.00241311
rs7625241	3	31863199	15	7	8	331507	0.00452459	0.00211147	0.00241311
rs34484717	3	31865835	15	7	8	331507	0.00452459	0.00211147	0.00241311
rs80327922	3	31865895	15	7	8	331507	0.00452459	0.00211147	0.00241311
rs77506788	3	31866161	15	7	8	331507	0.00452459	0.00211147	0.00241311
rs77331403	3	31868302	15	7	8	331507	0.00452459	0.00211147	0.00241311
rs114056134	3	31870351	15	7	8	331507	0.00452459	0.00211147	0.00241311
rs34001443	3	31870806	15	7	8	331507	0.00452459	0.00211147	0.00241311
rs146089422	3	31871578	15	7	8	331507	0.00452459	0.00211147	0.00241311
rs9880436	3	31873214	15	7	8	331507	0.00452459	0.00211147	0.00241311
rs6550074	3	31873545	15	7	8	331507	0.00452459	0.00211147	0.00241311
rs12186070	3	31875254	15	7	8	331507	0.00452459	0.00211147	0.00241311
rs12485457	3	31883057	15	7	8	331507	0.00452459	0.00211147	0.00241311
rs12636608	3	31883903	15	7	8	331507	0.00452459	0.00211147	0.00241311
rs34263130	3	31886938	15	7	8	331507	0.00452459	0.00211147	0.00241311
rs73061417	3	31886977	15	7	8	331507	0.00452459	0.00211147	0.00241311
rs35795017	3	31892036	15	7	8	331507	0.00452459	0.00211147	0.00241311
rs6786826	3	31897871	15	7	8	331507	0.00452459	0.00211147	0.00241311
rs6776254	3	31901848	15	7	8	331507	0.00452459	0.00211147	0.00241311
rs12630934	3	31903205	15	7	8	331507	0.00452459	0.00211147	0.00241311
rs74389377	3	31907785	15	7	8	331507	0.00452459	0.00211147	0.00241311
rs60258753	3	31907934	15	7	8	331507	0.00452459	0.00211147	0.00241311
rs13315627	3	31910592	15	7	8	331507	0.00452459	0.00211147	0.00241311
rs13091847	3	31919601	16	7	9	331506	0.00482623	0.00211147	0.00271475
rs78812898	3	31919778	16	7	9	331506	0.00482623	0.00211147	0.00271475
rs74388374	3	31920353	16	7	9	331506	0.00482623	0.00211147	0.00271475
rs7629505	3	31921624	16	7	9	331506	0.00482623	0.00211147	0.00271475
rs115524321	3	31924502	15	6	9	331507	0.00452459	0.00180983	0.00271475
rs4282098	3	31928640	15	6	9	331507	0.00452459	0.00180983	0.00271475
rs73061453	3	31929486	15	6	9	331507	0.00452459	0.00180983	0.00271475
rs75721597	3	31932067	15	6	9	331507	0.00452459	0.00180983	0.00271475
rs4334675	3	31933619	15	6	9	331507	0.00452459	0.00180983	0.00271475
rs114186382	3	31934716	15	6	9	331507	0.00452459	0.00180983	0.00271475
rs116906503	3	31935947	15	6	9	331507	0.00452459	0.00180983	0.00271475
rs73824712	3	31936992	15	6	9	331507	0.00452459	0.00180983	0.00271475
rs28620577	3	31939633	15	6	9	331507	0.00452459	0.00180983	0.00271475
rs79335298	3	31940966	15	6	9	331507	0.00452459	0.00180983	0.00271475
rs4334676	3	31945442	15	6	9	331507	0.00452459	0.00180983	0.00271475
rs11719924	3	31946431	15	6	9	331507	0.00452459	0.00180983	0.00271475
rs77721561	3	31948667	15	6	9	331507	0.00452459	0.00180983	0.00271475
rs112542894	3	31949466	15	6	9	331507	0.00452459	0.00180983	0.00271475
rs11129470	3	31950590	15	6	9	331507	0.00452459	0.00180983	0.00271475
rs73061466	3	31952472	15	6	9	331507	0.00452459	0.00180983	0.00271475
rs35091091	3	31954652	15	6	9	331507	0.00452459	0.00180983	0.00271475
rs117279686	3	31955099	15	6	9	331507	0.00452459	0.00180983	0.00271475
rs11924760	3	31955806	15	6	9	331507	0.00452459	0.00180983	0.00271475
rs12634342	3	31956743	15	6	9	331507	0.00452459	0.00180983	0.00271475
rs58739627	3	31958368	15	6	9	331507	0.00452459	0.00180983	0.00271475
rs58192874	3	31958412	15	6	9	331507	0.00452459	0.00180983	0.00271475
rs77567636	3	31958621	15	6	9	331507	0.00452459	0.00180983	0.00271475
rs6550084	3	31958757	15	6	9	331507	0.00452459	0.00180983	0.00271475
rs12487383	3	31965799	15	6	9	331507	0.00452459	0.00180983	0.00271475
rs4561866	3	31966097	15	6	9	331507	0.00452459	0.00180983	0.00271475
rs6800757	3	31980606	15	6	9	331507	0.00452459	0.00180983	0.00271475
rs76917212	3	31982262	15	6	9	331507	0.00452459	0.00180983	0.00271475
rs73061494	3	31988078	15	6	9	331507	0.00452459	0.00180983	0.00271475
rs115366840	3	31988719	15	6	9	331507	0.00452459	0.00180983	0.00271475
rs116756170	3	31988925	15	6	9	331507	0.00452459	0.00180983	0.00271475
rs11925653	3	31997206	15	6	9	331507	0.00452459	0.00180983	0.00271475
rs11712340	3	32005016	15	6	9	331507	0.00452459	0.00180983	0.00271475
rs9846537	3	32006087	14	6	8	331508	0.00422295	0.00180983	0.00241311
rs9881166	3	32008446	13	6	7	331509	0.00392131	0.00180983	0.00211147
rs6550091	3	32018744	12	6	6	331510	0.00361967	0.00180983	0.00180983
rs74367560	3	32019627	12	6	6	331510	0.00361967	0.00180983	0.00180983
rs116285080	3	32019825	12	6	6	331510	0.00361967	0.00180983	0.00180983
rs62244392	3	32020530	12	6	6	331510	0.00361967	0.00180983	0.00180983
rs200509073	3	32030662	12	6	6	331510	0.00361967	0.00180983	0.00180983
rs182953156	3	32030680	12	6	6	331510	0.00361967	0.00180983	0.00180983
rs4639011	3	32030998	12	6	6	331510	0.00361967	0.00180983	0.00180983
rs6419811	3	32031135	12	6	6	331510	0.00361967	0.00180983	0.00180983
rs13087612	3	32031622	12	6	6	331510	0.00361967	0.00180983	0.00180983
rs79295539	3	32031895	12	6	6	331510	0.00361967	0.00180983	0.00180983
rs4955216	3	32032397	11	6	5	331511	0.00331803	0.00180983	0.0015082
rs112503028	3	32032451	11	6	5	331511	0.00331803	0.00180983	0.0015082
rs7636355	3	32041957	11	6	5	331511	0.00331803	0.00180983	0.0015082
rs34373544	3	32043836	11	6	5	331511	0.00331803	0.00180983	0.0015082
rs6772958	3	32049091	11	6	5	331511	0.00331803	0.00180983	0.0015082
rs10510653	3	32058559	11	6	5	331511	0.00331803	0.00180983	0.0015082
rs4955125	3	32063722	11	6	5	331511	0.00331803	0.00180983	0.0015082
rs12496020	3	32068951	11	6	5	331511	0.00331803	0.00180983	0.0015082
rs116599016	3	32069634	11	6	5	331511	0.00331803	0.00180983	0.0015082
rs7612935	3	32074195	11	6	5	331511	0.00331803	0.00180983	0.0015082
rs114083031	3	32087303	11	6	5	331511	0.00331803	0.00180983	0.0015082
rs4411919	3	32090813	11	6	5	331511	0.00331803	0.00180983	0.0015082
rs12490791	3	32117988	10	5	5	331512	0.00301639	0.0015082	0.0015082
rs4955237	3	32120106	10	5	5	331512	0.00301639	0.0015082	0.0015082
rs17028838	3	32122731	10	5	5	331512	0.00301639	0.0015082	0.0015082
rs78422795	3	32125360	10	5	5	331512	0.00301639	0.0015082	0.0015082
rs12493968	3	32126277	10	5	5	331512	0.00301639	0.0015082	0.0015082
rs28626289	3	32130343	10	5	5	331512	0.00301639	0.0015082	0.0015082
rs77931612	3	32131361	10	5	5	331512	0.00301639	0.0015082	0.0015082
rs11129482	3	32132763	10	5	5	331512	0.00301639	0.0015082	0.0015082
rs78612197	3	32142121	7	5	2	331515	0.00211147	0.0015082	0.000603278
rs9842999	3	32160240	5	5	0	331517	0.0015082	0.0015082	0
rs13322186	3	32162287	5	5	0	331517	0.0015082	0.0015082	0
rs11129494	3	32164988	5	5	0	331517	0.0015082	0.0015082	0
rs114882349	3	32165994	5	5	0	331517	0.0015082	0.0015082	0
rs79019422	3	32171657	5	5	0	331517	0.0015082	0.0015082	0
rs72552292	3	32180100	5	5	0	331517	0.0015082	0.0015082	0
rs72552293	3	32181723	5	5	0	331517	0.0015082	0.0015082	0
rs35164962	3	32184153	5	5	0	331517	0.0015082	0.0015082	0
rs114516290	3	32187872	5	5	0	331517	0.0015082	0.0015082	0
rs9839669	3	32187943	5	5	0	331517	0.0015082	0.0015082	0
rs112122950	3	32188128	5	5	0	331517	0.0015082	0.0015082	0
rs10049223	3	32189248	5	5	0	331517	0.0015082	0.0015082	0
rs7651041	3	32197331	5	5	0	331517	0.0015082	0.0015082	0
rs72552294	3	32200566	5	5	0	331517	0.0015082	0.0015082	0
rs72552291	3	32200588	5	5	0	331517	0.0015082	0.0015082	0
rs11707121	3	32202700	5	5	0	331517	0.0015082	0.0015082	0
rs77497546	3	32205129	5	5	0	331517	0.0015082	0.0015082	0
rs78129605	3	32207808	5	5	0	331517	0.0015082	0.0015082	0
rs13069254	3	32214212	5	5	0	331517	0.0015082	0.0015082	0
rs72852148	3	32217447	5	5	0	331517	0.0015082	0.0015082	0
rs17838729	3	32223296	5	5	0	331517	0.0015082	0.0015082	0
rs11129503	3	32226009	5	5	0	331517	0.0015082	0.0015082	0
rs11129505	3	32228417	5	5	0	331517	0.0015082	0.0015082	0
rs62243224	3	32230576	5	5	0	331517	0.0015082	0.0015082	0
rs11720070	3	32235481	5	5	0	331517	0.0015082	0.0015082	0
rs56728060	3	32235688	5	5	0	331517	0.0015082	0.0015082	0
rs9878447	3	32235747	5	5	0	331517	0.0015082	0.0015082	0
rs77620813	3	32236000	5	5	0	331517	0.0015082	0.0015082	0
rs4440157	3	32236058	5	5	0	331517	0.0015082	0.0015082	0
rs79088756	3	32238274	5	5	0	331517	0.0015082	0.0015082	0
rs4522808	3	32238421	5	5	0	331517	0.0015082	0.0015082	0
rs4561868	3	32238546	5	5	0	331517	0.0015082	0.0015082	0
rs9825310	3	32240119	5	5	0	331517	0.0015082	0.0015082	0
rs4245876	3	32241789	5	5	0	331517	0.0015082	0.0015082	0
rs11713777	3	32245557	5	5	0	331517	0.0015082	0.0015082	0
rs77645324	3	32247403	5	5	0	331517	0.0015082	0.0015082	0
rs115122154	3	32248368	5	5	0	331517	0.0015082	0.0015082	0
rs79694970	3	32259442	4	4	0	331518	0.00120656	0.00120656	0
rs12715202	3	32261862	4	4	0	331518	0.00120656	0.00120656	0
rs55820854	3	32261881	4	4	0	331518	0.00120656	0.00120656	0
rs114450172	3	32263420	4	4	0	331518	0.00120656	0.00120656	0
rs4129568	3	32264089	4	4	0	331518	0.00120656	0.00120656	0
rs79673164	3	32267319	4	4	0	331518	0.00120656	0.00120656	0
rs6774672	3	32268944	4	4	0	331518	0.00120656	0.00120656	0
rs9879337	3	32271231	4	4	0	331518	0.00120656	0.00120656	0
rs4533690	3	32274656	4	4	0	331518	0.00120656	0.00120656	0
rs6550108	3	32275125	4	4	0	331518	0.00120656	0.00120656	0
rs4282099	3	32276051	4	4	0	331518	0.00120656	0.00120656	0
rs73067519	3	32277203	4	4	0	331518	0.00120656	0.00120656	0
rs4504192	3	32282044	4	4	0	331518	0.00120656	0.00120656	0
rs9852265	3	32286833	4	4	0	331518	0.00120656	0.00120656	0
rs4245886	3	32304103	5	4	1	331517	0.0015082	0.00120656	0.000301639
rs4622935	3	32310409	5	4	1	331517	0.0015082	0.00120656	0.000301639
rs11915932	3	32314226	5	4	1	331517	0.0015082	0.00120656	0.000301639
rs73067578	3	32317620	5	4	1	331517	0.0015082	0.00120656	0.000301639
rs7644602	3	32320408	5	4	1	331517	0.0015082	0.00120656	0.000301639
rs73067586	3	32322281	5	4	1	331517	0.0015082	0.00120656	0.000301639
rs76325172	3	32323160	5	4	1	331517	0.0015082	0.00120656	0.000301639
rs34940255	3	32324900	5	4	1	331517	0.0015082	0.00120656	0.000301639
rs4990226	3	32325833	5	4	1	331517	0.0015082	0.00120656	0.000301639
rs34623919	3	32325979	5	4	1	331517	0.0015082	0.00120656	0.000301639
rs4380451	3	32329497	4	3	1	331518	0.00120656	0.000904917	0.000301639
rs4276227	3	32330686	4	3	1	331518	0.00120656	0.000904917	0.000301639
rs60662145	3	32331129	4	3	1	331518	0.00120656	0.000904917	0.000301639
rs78159192	3	32332104	4	3	1	331518	0.00120656	0.000904917	0.000301639
rs35457429	3	32341248	4	3	1	331518	0.00120656	0.000904917	0.000301639
rs9853554	3	32343855	3	2	1	331519	0.000904917	0.000603278	0.000301639
rs6803740	3	32344306	3	2	1	331519	0.000904917	0.000603278	0.000301639
rs17029181	3	32346116	3	2	1	331519	0.000904917	0.000603278	0.000301639
rs73069415	3	32346546	3	2	1	331519	0.000904917	0.000603278	0.000301639
rs4627791	3	32347824	3	2	1	331519	0.000904917	0.000603278	0.000301639
rs76655478	3	32348309	3	2	1	331519	0.000904917	0.000603278	0.000301639
rs62243310	3	32353377	3	2	1	331519	0.000904917	0.000603278	0.000301639
rs73069420	3	32354269	3	2	1	331519	0.000904917	0.000603278	0.000301639
rs1370717	3	32354387	3	2	1	331519	0.000904917	0.000603278	0.000301639
rs75985018	3	32355261	3	2	1	331519	0.000904917	0.000603278	0.000301639
rs78903036	3	32356398	3	2	1	331519	0.000904917	0.000603278	0.000301639
rs12493456	3	32356459	3	2	1	331519	0.000904917	0.000603278	0.000301639
rs4955277	3	32358090	4	2	2	331518	0.00120656	0.000603278	0.000603278
rs77007385	3	32358621	4	2	2	331518	0.00120656	0.000603278	0.000603278
rs57605314	3	32360978	4	2	2	331518	0.00120656	0.000603278	0.000603278
rs116537770	3	32361733	4	2	2	331518	0.00120656	0.000603278	0.000603278
rs4528984	3	32362386	4	2	2	331518	0.00120656	0.000603278	0.000603278
rs9833771	3	32362998	4	2	2	331518	0.00120656	0.000603278	0.000603278
rs9859354	3	32363579	4	2	2	331518	0.00120656	0.000603278	0.000603278
rs1438182	3	32365788	4	2	2	331518	0.00120656	0.000603278	0.000603278
rs115081811	3	32365848	4	2	2	331518	0.00120656	0.000603278	0.000603278
rs9870937	3	32366225	4	2	2	331518	0.00120656	0.000603278	0.000603278
rs115431680	3	32367662	4	2	2	331518	0.00120656	0.000603278	0.000603278
rs75286878	3	32370901	4	2	2	331518	0.00120656	0.000603278	0.000603278
rs116705298	3	32373386	4	2	2	331518	0.00120656	0.000603278	0.000603278
rs3887277	3	32373836	4	2	2	331518	0.00120656	0.000603278	0.000603278
rs115761380	3	32376405	4	2	2	331518	0.00120656	0.000603278	0.000603278
rs17029231	3	32378093	4	2	2	331518	0.00120656	0.000603278	0.000603278
rs73069443	3	32380636	4	2	2	331518	0.00120656	0.000603278	0.000603278
rs7647165	3	32382748	4	2	2	331518	0.00120656	0.000603278	0.000603278
rs78985086	3	32384600	4	2	2	331518	0.00120656	0.000603278	0.000603278
rs115229689	3	32387700	4	2	2	331518	0.00120656	0.000603278	0.000603278
rs1077868	3	32388704	4	2	2	331518	0.00120656	0.000603278	0.000603278
rs73069456	3	32390949	4	2	2	331518	0.00120656	0.000603278	0.000603278
rs114452920	3	32392666	4	2	2	331518	0.00120656	0.000603278	0.000603278
rs114977819	3	32398175	3	2	1	331519	0.000904917	0.000603278	0.000301639
rs9810923	3	32398779	3	2	1	331519	0.000904917	0.000603278	0.000301639
rs138508355	3	32398997	3	2	1	331519	0.000904917	0.000603278	0.000301639
rs77925177	3	32401144	3	2	1	331519	0.000904917	0.000603278	0.000301639
rs6777441	3	32403495	2	1	1	331520	0.000603278	0.000301639	0.000301639
rs3844588	3	32406350	2	1	1	331520	0.000603278	0.000301639	0.000301639
rs10510655	3	32407482	2	1	1	331520	0.000603278	0.000301639	0.000301639
rs6550123	3	32408220	2	1	1	331520	0.000603278	0.000301639	0.000301639
rs2278541	3	32408888	2	1	1	331520	0.000603278	0.000301639	0.000301639
rs13317333	3	32411118	2	1	1	331520	0.000603278	0.000301639	0.000301639
rs4955286	3	32420850	2	1	1	331520	0.000603278	0.000301639	0.000301639
rs12487828	3	32422285	1	0	1	331521	0.000301639	0	0.000301639
rs77515118	3	32425040	0	0	0	331552	0	0	0
rs77198763	3	32425247	1	0	1	331521	0.000301639	0	0.000301639
rs112801579	3	32425430	1	0	1	331521	0.000301639	0	0.000301639
rs75060211	3	32425613	1	0	1	331521	0.000301639	0	0.000301639
rs79943244	3	32429888	1	0	1	331521	0.000301639	0	0.000301639
rs78731672	3	32430966	1	0	1	331521	0.000301639	0	0.000301639
rs59840034	3	32434234	1	0	1	331521	0.000301639	0	0.000301639
rs347136	3	32438119	1	0	1	331521	0.000301639	0	0.000301639
rs59898126	3	32444620	1	0	1	331521	0.000301639	0	0.000301639
rs61366894	3	32447669	1	0	1	331521	0.000301639	0	0.000301639
rs7634427	3	32447876	1	0	1	331521	0.000301639	0	0.000301639
rs9841130	3	32448969	1	0	1	331521	0.000301639	0	0.000301639
rs115033741	3	32451927	1	0	1	331521	0.000301639	0	0.000301639
rs57657665	3	32455659	1	0	1	331521	0.000301639	0	0.000301639
rs115856930	3	32456215	1	0	1	331521	0.000301639	0	0.000301639
rs2458024	3	32458185	1	0	1	331521	0.000301639	0	0.000301639
rs115963670	3	32458540	1	0	1	331521	0.000301639	0	0.000301639
rs9810960	3	32465749	1	0	1	331521	0.000301639	0	0.000301639
rs78140886	3	32465787	1	0	1	331521	0.000301639	0	0.000301639
rs78152287	3	32465917	1	0	1	331521	0.000301639	0	0.000301639
rs116305906	3	32465923	1	0	1	331521	0.000301639	0	0.000301639
rs723897	3	32467114	1	0	1	331521	0.000301639	0	0.000301639
rs115097097	3	32472505	1	0	1	331521	0.000301639	0	0.000301639
rs6796958	3	32472734	1	0	1	331521	0.000301639	0	0.000301639
rs17804246	3	32473512	1	0	1	331521	0.000301639	0	0.000301639
rs347142	3	32477824	1	0	1	331521	0.000301639	0	0.000301639
rs12638540	3	32488534	1	0	1	331521	0.000301639	0	0.000301639
rs111449913	3	32491443	1	0	1	331521	0.000301639	0	0.000301639
rs4955290	3	32494837	1	0	1	331521	0.000301639	0	0.000301639
rs10165	3	32496095	1	0	1	331521	0.000301639	0	0.000301639
rs3887765	3	32497342	1	0	1	331521	0.000301639	0	0.000301639
rs3888882	3	32497574	1	0	1	331521	0.000301639	0	0.000301639
rs17029555	3	32499817	1	0	1	331521	0.000301639	0	0.000301639
rs342756	3	32502187	1	0	1	331521	0.000301639	0	0.000301639
rs73068744	3	32510652	1	0	1	331521	0.000301639	0	0.000301639
rs431801	3	32510973	1	0	1	331521	0.000301639	0	0.000301639
rs57413619	3	32519531	1	0	1	331521	0.000301639	0	0.000301639
rs17029597	3	32523287	1	0	1	331521	0.000301639	0	0.000301639
rs6801900	3	32530133	1	0	1	331521	0.000301639	0	0.000301639
rs77822833	3	32532831	1	0	1	331521	0.000301639	0	0.000301639
rs7640978	3	32533010	1	0	1	331521	0.000301639	0	0.000301639
rs35574803	3	32533246	1	0	1	331521	0.000301639	0	0.000301639
rs74820115	3	32538167	1	0	1	331521	0.000301639	0	0.000301639
rs3773776	3	32538332	1	0	1	331521	0.000301639	0	0.000301639
rs79809765	3	32542931	1	0	1	331521	0.000301639	0	0.000301639
rs201598355	3	32544147	1	0	1	331521	0.000301639	0	0.000301639
rs164208	3	32544941	1	0	1	331521	0.000301639	0	0.000301639
rs17029634	3	32556723	1	0	1	331521	0.000301639	0	0.000301639
rs74471461	3	32558174	1	0	1	331521	0.000301639	0	0.000301639
rs114656603	3	32558227	1	0	1	331521	0.000301639	0	0.000301639
rs11914299	3	32572589	1	0	1	331521	0.000301639	0	0.000301639
rs2303857	3	32578505	1	0	1	331521	0.000301639	0	0.000301639
rs73070840	3	32584378	1	0	1	331521	0.000301639	0	0.000301639
rs138677120	3	32586521	1	0	1	331521	0.000301639	0	0.000301639
rs143775988	3	32587449	1	0	1	331521	0.000301639	0	0.000301639
rs342732	3	32587603	1	0	1	331521	0.000301639	0	0.000301639
rs342727	3	32592888	1	0	1	331521	0.000301639	0	0.000301639
rs11719050	3	32593477	1	0	1	331521	0.000301639	0	0.000301639
rs78220561	3	32596733	1	0	1	331521	0.000301639	0	0.000301639
rs73070853	3	32599757	1	0	1	331521	0.000301639	0	0.000301639
rs11707759	3	32601229	1	0	1	331521	0.000301639	0	0.000301639
Affx-52364804	3	32611818	1	0	1	331521	0.000301639	0	0.000301639
Affx-80220657	3	32611838	1	0	1	331521	0.000301639	0	0.000301639
rs75985732	3	32615419	1	0	1	331521	0.000301639	0	0.000301639
rs3853720	3	32615669	1	0	1	331521	0.000301639	0	0.000301639
rs71323095	3	32616936	1	0	1	331521	0.000301639	0	0.000301639
rs7631240	3	32617495	1	0	1	331521	0.000301639	0	0.000301639
rs77144214	3	32618047	1	0	1	331521	0.000301639	0	0.000301639
rs75670794	3	32618266	1	0	1	331521	0.000301639	0	0.000301639
rs4384987	3	32621048	1	0	1	331521	0.000301639	0	0.000301639
rs74693514	3	32621236	1	0	1	331521	0.000301639	0	0.000301639
rs77655171	3	32622226	1	0	1	331521	0.000301639	0	0.000301639
rs75816541	3	32629581	1	0	1	331521	0.000301639	0	0.000301639
rs62252808	3	32633585	1	0	1	331521	0.000301639	0	0.000301639
rs56268404	3	32634161	1	0	1	331521	0.000301639	0	0.000301639
rs3911940	3	32634512	1	0	1	331521	0.000301639	0	0.000301639
rs115055348	3	32634575	1	0	1	331521	0.000301639	0	0.000301639
rs17029741	3	32637244	1	0	1	331521	0.000301639	0	0.000301639
rs78566929	3	32638346	1	0	1	331521	0.000301639	0	0.000301639
rs6550140	3	32641108	1	0	1	331521	0.000301639	0	0.000301639
rs75860647	3	32645845	1	0	1	331521	0.000301639	0	0.000301639
rs115657483	3	32650546	1	0	1	331521	0.000301639	0	0.000301639
rs6803174	3	32652647	1	0	1	331521	0.000301639	0	0.000301639
rs116555978	3	32667416	1	0	1	331521	0.000301639	0	0.000301639
rs35987033	3	32668285	1	0	1	331521	0.000301639	0	0.000301639
rs35417265	3	32668312	1	0	1	331521	0.000301639	0	0.000301639
rs113273841	3	32668654	1	0	1	331521	0.000301639	0	0.000301639
rs13075446	3	32668724	1	0	1	331521	0.000301639	0	0.000301639
rs76211594	3	32673266	1	0	1	331521	0.000301639	0	0.000301639
rs57815548	3	32677351	1	0	1	331521	0.000301639	0	0.000301639
rs7638491	3	32677975	1	0	1	331521	0.000301639	0	0.000301639
rs75817743	3	32678276	1	0	1	331521	0.000301639	0	0.000301639
rs6800286	3	32679464	1	0	1	331521	0.000301639	0	0.000301639
rs114539078	3	32686161	1	0	1	331521	0.000301639	0	0.000301639
rs79542243	3	32696896	1	0	1	331521	0.000301639	0	0.000301639
rs7640848	3	32699422	1	0	1	331521	0.000301639	0	0.000301639
rs6550149	3	32717303	1	0	1	331521	0.000301639	0	0.000301639
rs74772408	3	32722050	1	0	1	331521	0.000301639	0	0.000301639
rs116612183	3	32725575	1	0	1	331521	0.000301639	0	0.000301639
rs115935125	3	32728787	1	0	1	331521	0.000301639	0	0.000301639
rs7372959	3	32740766	1	0	1	331521	0.000301639	0	0.000301639
rs78467050	3	32742093	1	0	1	331521	0.000301639	0	0.000301639
rs78491063	3	32763696	1	0	1	331521	0.000301639	0	0.000301639
rs6793550	3	32765663	1	0	1	331521	0.000301639	0	0.000301639
rs112561120	3	32765705	1	0	1	331521	0.000301639	0	0.000301639
rs116269076	3	32768867	1	0	1	331521	0.000301639	0	0.000301639
rs11558687	3	32769189	1	0	1	331521	0.000301639	0	0.000301639
rs13064571	3	32770275	1	0	1	331521	0.000301639	0	0.000301639
rs73059854	3	32776861	1	0	1	331521	0.000301639	0	0.000301639
rs114748333	3	32777275	1	0	1	331521	0.000301639	0	0.000301639
rs116659228	3	32777289	1	0	1	331521	0.000301639	0	0.000301639
rs116605777	3	32785171	1	0	1	331521	0.000301639	0	0.000301639
rs115944161	3	32785398	1	0	1	331521	0.000301639	0	0.000301639
rs114049936	3	32785528	1	0	1	331521	0.000301639	0	0.000301639
rs79336262	3	32787771	1	0	1	331521	0.000301639	0	0.000301639
rs114361094	3	32794806	1	0	1	331521	0.000301639	0	0.000301639
rs75258201	3	32797874	1	0	1	331521	0.000301639	0	0.000301639
rs7650578	3	32799706	1	0	1	331521	0.000301639	0	0.000301639
rs79145950	3	32800976	1	0	1	331521	0.000301639	0	0.000301639
rs6550157	3	32802690	1	0	1	331521	0.000301639	0	0.000301639
rs76396208	3	32811269	1	0	1	331521	0.000301639	0	0.000301639
rs111444860	3	32812170	1	0	1	331521	0.000301639	0	0.000301639
rs77662188	3	32827178	0	0	0	331552	0	0	0
rs80046190	3	32829143	0	0	0	331552	0	0	0
rs12485985	3	32835761	0	0	0	331552	0	0	0
rs115384550	3	32838065	0	0	0	331552	0	0	0
rs4909014	3	32839607	0	0	0	331552	0	0	0
rs56290617	3	32839774	0	0	0	331552	0	0	0
rs114035379	3	32841643	0	0	0	331552	0	0	0
rs9845475	3	32842101	0	0	0	331552	0	0	0
rs74620339	3	32842247	0	0	0	331552	0	0	0
rs79411709	3	32843821	0	0	0	331552	0	0	0
rs9883625	3	32844155	0	0	0	331552	0	0	0
rs77615509	3	32855042	0	0	0	331552	0	0	0
rs200479784	3	32859603	0	0	0	331552	0	0	0
rs11707861	3	32861517	0	0	0	331552	0	0	0
rs6796921	3	32861628	0	0	0	331552	0	0	0
rs116456722	3	32864225	0	0	0	331552	0	0	0
rs114344702	3	32864690	0	0	0	331552	0	0	0
rs55774832	3	32869274	0	0	0	331552	0	0	0
rs6809722	3	32871036	0	0	0	331552	0	0	0
rs79009720	3	32876408	0	0	0	331552	0	0	0
rs74433221	3	32877425	0	0	0	331552	0	0	0
rs114101467	3	32880115	0	0	0	331552	0	0	0
rs997521	3	32883596	0	0	0	331552	0	0	0
rs34153794	3	32885603	0	0	0	331552	0	0	0
rs34692573	3	32886446	0	0	0	331552	0	0	0
rs1878887	3	32887155	0	0	0	331552	0	0	0
rs4909033	3	32889440	0	0	0	331552	0	0	0
rs12496756	3	32890119	0	0	0	331552	0	0	0
rs13060342	3	32891423	0	0	0	331552	0	0	0
rs77685854	3	32897040	0	0	0	331552	0	0	0
rs73044172	3	32898011	0	0	0	331552	0	0	0
rs75286956	3	32898939	0	0	0	331552	0	0	0
rs76637157	3	32900743	0	0	0	331552	0	0	0
rs11924234	3	32904207	0	0	0	331552	0	0	0
rs73044187	3	32906151	0	0	0	331552	0	0	0
rs74281422	3	32906878	0	0	0	331552	0	0	0
rs6550168	3	32908632	0	0	0	331552	0	0	0
rs4324486	3	32908680	0	0	0	331552	0	0	0
rs6550169	3	32913093	0	0	0	331552	0	0	0
rs56237381	3	32924804	0	0	0	331552	0	0	0
rs36019845	3	32927400	0	0	0	331552	0	0	0
rs78664679	3	32928319	0	0	0	331552	0	0	0
rs9310995	3	32929115	0	0	0	331552	0	0	0
rs139644775	3	32933295	0	0	0	331552	0	0	0
rs73049089	3	32935155	1	0	1	331521	0.000301639	0	0.000301639
rs11927331	3	32937008	1	0	1	331521	0.000301639	0	0.000301639
rs4909017	3	32937596	1	0	1	331521	0.000301639	0	0.000301639
rs3750280	3	32939573	1	0	1	331521	0.000301639	0	0.000301639
rs7648704	3	32941852	1	0	1	331521	0.000301639	0	0.000301639
rs116316546	3	32942856	1	0	1	331521	0.000301639	0	0.000301639
rs13071058	3	32958723	1	0	1	331521	0.000301639	0	0.000301639
rs62253819	3	32974923	1	0	1	331521	0.000301639	0	0.000301639
rs7632357	3	32992203	1	0	1	331521	0.000301639	0	0.000301639
rs9872264	3	32994810	1	0	1	331521	0.000301639	0	0.000301639
Affx-80271232	3	32995871	1	0	1	331521	0.000301639	0	0.000301639
rs6807638	3	33000181	1	0	1	331521	0.000301639	0	0.000301639
rs7650426	3	33012481	1	0	1	331521	0.000301639	0	0.000301639
rs13314993	3	33015469	1	0	1	331521	0.000301639	0	0.000301639
rs4678680	3	33020035	1	0	1	331521	0.000301639	0	0.000301639
rs62250885	3	33021953	1	0	1	331521	0.000301639	0	0.000301639
rs75580901	3	33027154	1	0	1	331521	0.000301639	0	0.000301639
rs11715480	3	33028828	1	0	1	331521	0.000301639	0	0.000301639
rs115554467	3	33028884	0	0	0	331552	0	0	0
rs12167	3	33038183	1	0	1	331521	0.000301639	0	0.000301639
rs201807974	3	33038788	1	0	1	331521	0.000301639	0	0.000301639
rs72555371	3	33038799	1	0	1	331521	0.000301639	0	0.000301639
rs58451264	3	33047587	1	0	1	331521	0.000301639	0	0.000301639
rs73826336	3	33048818	1	0	1	331521	0.000301639	0	0.000301639
rs35879433	3	33049587	1	0	1	331521	0.000301639	0	0.000301639
rs115972135	3	33050077	1	0	1	331521	0.000301639	0	0.000301639
Affx-80220664	3	33055549	1	0	1	331521	0.000301639	0	0.000301639
rs4302331	3	33055721	1	0	1	331521	0.000301639	0	0.000301639
rs4328758	3	33057576	1	0	1	331521	0.000301639	0	0.000301639
rs4350874	3	33057595	1	0	1	331521	0.000301639	0	0.000301639
rs28934886	3	33058310	1	0	1	331521	0.000301639	0	0.000301639
rs72555359	3	33058311	1	0	1	331521	0.000301639	0	0.000301639
rs12635761	3	33059101	1	0	1	331521	0.000301639	0	0.000301639
rs202237232	3	33059977	1	0	1	331521	0.000301639	0	0.000301639
rs34421970	3	33059981	1	0	1	331521	0.000301639	0	0.000301639
rs183374180	3	33061057	1	0	1	331521	0.000301639	0	0.000301639
rs116418120	3	33063703	1	0	1	331521	0.000301639	0	0.000301639
rs13078515	3	33063772	1	0	1	331521	0.000301639	0	0.000301639
rs7613051	3	33065339	1	0	1	331521	0.000301639	0	0.000301639
rs114152061	3	33067974	1	0	1	331521	0.000301639	0	0.000301639
rs116135711	3	33072469	0	0	0	331552	0	0	0
rs62253975	3	33073873	1	0	1	331521	0.000301639	0	0.000301639
rs55980934	3	33081696	1	0	1	331521	0.000301639	0	0.000301639
rs11714207	3	33085901	0	0	0	331552	0	0	0
rs34840292	3	33087348	1	0	1	331521	0.000301639	0	0.000301639
Affx-80220668	3	33087682	1	0	1	331521	0.000301639	0	0.000301639
Affx-89012421	3	33087686	1	0	1	331521	0.000301639	0	0.000301639
rs68055727	3	33088129	1	0	1	331521	0.000301639	0	0.000301639
rs115445476	3	33088337	1	0	1	331521	0.000301639	0	0.000301639
rs73059132	3	33090649	1	0	1	331521	0.000301639	0	0.000301639
Affx-89005653	3	33093274	1	0	1	331521	0.000301639	0	0.000301639
rs72555362	3	33093471	1	0	1	331521	0.000301639	0	0.000301639
Affx-80220670	3	33093472	1	0	1	331521	0.000301639	0	0.000301639
Affx-80220671	3	33093481	1	0	1	331521	0.000301639	0	0.000301639
Affx-89022500	3	33099598	1	0	1	331521	0.000301639	0	0.000301639
rs72555360	3	33099713	1	0	1	331521	0.000301639	0	0.000301639
rs75470361	3	33101840	1	0	1	331521	0.000301639	0	0.000301639
Affx-80220673	3	33107026	1	0	1	331521	0.000301639	0	0.000301639
rs6550204	3	33107645	1	0	1	331521	0.000301639	0	0.000301639
rs28488329	3	33109088	1	0	1	331521	0.000301639	0	0.000301639
rs28934274	3	33110341	1	0	1	331521	0.000301639	0	0.000301639
rs35289681	3	33110383	1	0	1	331521	0.000301639	0	0.000301639
Affx-80220680	3	33114035	1	0	1	331521	0.000301639	0	0.000301639
rs118203930	3	33114036	1	0	1	331521	0.000301639	0	0.000301639
rs72555370	3	33114079	1	0	1	331521	0.000301639	0	0.000301639
rs72555392	3	33114105	1	0	1	331521	0.000301639	0	0.000301639
Affx-89021447	3	33114106	1	0	1	331521	0.000301639	0	0.000301639
rs143423935	3	33114120	1	0	1	331521	0.000301639	0	0.000301639
rs9826234	3	33123832	1	0	1	331521	0.000301639	0	0.000301639
rs11707667	3	33125248	1	0	1	331521	0.000301639	0	0.000301639
rs62250507	3	33130780	1	0	1	331521	0.000301639	0	0.000301639
rs115958137	3	33134598	1	0	1	331521	0.000301639	0	0.000301639
Affx-80271237	3	33135108	1	0	1	331521	0.000301639	0	0.000301639
rs61734781	3	33135151	1	0	1	331521	0.000301639	0	0.000301639
rs61749982	3	33135592	1	0	1	331521	0.000301639	0	0.000301639
rs73043357	3	33136196	1	0	1	331521	0.000301639	0	0.000301639
rs73043358	3	33137104	1	0	1	331521	0.000301639	0	0.000301639
Affx-89008644	3	33138500	1	0	1	331521	0.000301639	0	0.000301639
rs7637099	3	33138549	1	0	1	331521	0.000301639	0	0.000301639
rs56739681	3	33139917	1	0	1	331521	0.000301639	0	0.000301639
rs116823501	3	33146230	1	0	1	331521	0.000301639	0	0.000301639
rs4441607	3	33146535	1	0	1	331521	0.000301639	0	0.000301639
rs62250511	3	33147847	1	0	1	331521	0.000301639	0	0.000301639
rs201564256	3	33156015	1	0	1	331521	0.000301639	0	0.000301639
rs202118861	3	33156020	1	0	1	331521	0.000301639	0	0.000301639
rs137853943	3	33156042	1	0	1	331521	0.000301639	0	0.000301639
rs9841225	3	33156335	1	0	1	331521	0.000301639	0	0.000301639
rs116283927	3	33161269	1	0	1	331521	0.000301639	0	0.000301639
rs35085581	3	33163891	1	0	1	331521	0.000301639	0	0.000301639
rs79761396	3	33164651	1	0	1	331521	0.000301639	0	0.000301639
rs146124454	3	33165919	1	0	1	331521	0.000301639	0	0.000301639
rs1135127	3	33174156	1	0	1	331521	0.000301639	0	0.000301639
rs76821069	3	33179324	1	0	1	331521	0.000301639	0	0.000301639
rs7623768	3	33182052	1	0	1	331521	0.000301639	0	0.000301639
rs4355234	3	33186087	1	0	1	331521	0.000301639	0	0.000301639
rs75873340	3	33188563	1	0	1	331521	0.000301639	0	0.000301639
rs73045347	3	33189706	1	0	1	331521	0.000301639	0	0.000301639
rs79991185	3	33189782	1	0	1	331521	0.000301639	0	0.000301639
rs35258105	3	33192480	1	0	1	331521	0.000301639	0	0.000301639
rs186544854	3	33194431	1	0	1	331521	0.000301639	0	0.000301639
rs199872747	3	33194504	1	0	1	331521	0.000301639	0	0.000301639
rs191836311	3	33194757	1	0	1	331521	0.000301639	0	0.000301639
rs6810039	3	33194990	1	0	1	331521	0.000301639	0	0.000301639
rs75287757	3	33195264	1	0	1	331521	0.000301639	0	0.000301639
rs61743511	3	33195284	1	0	1	331521	0.000301639	0	0.000301639
rs61743461	3	33195309	1	0	1	331521	0.000301639	0	0.000301639
rs61742346	3	33195356	1	0	1	331521	0.000301639	0	0.000301639
rs4258905	3	33196241	1	0	1	331521	0.000301639	0	0.000301639
rs76541491	3	33197877	1	0	1	331521	0.000301639	0	0.000301639
rs12631761	3	33201336	1	0	1	331521	0.000301639	0	0.000301639
rs34819027	3	33201571	1	0	1	331521	0.000301639	0	0.000301639
rs4234241	3	33202644	1	0	1	331521	0.000301639	0	0.000301639
rs7635223	3	33204539	1	0	1	331521	0.000301639	0	0.000301639
rs11709566	3	33206420	1	0	1	331521	0.000301639	0	0.000301639
rs67756935	3	33211952	1	0	1	331521	0.000301639	0	0.000301639
rs4678732	3	33212485	1	0	1	331521	0.000301639	0	0.000301639
rs79101022	3	33213754	1	0	1	331521	0.000301639	0	0.000301639
rs6793960	3	33214676	1	0	1	331521	0.000301639	0	0.000301639
rs12632656	3	33225991	1	0	1	331521	0.000301639	0	0.000301639
rs115917214	3	33227365	1	0	1	331521	0.000301639	0	0.000301639
rs4678746	3	33228447	1	0	1	331521	0.000301639	0	0.000301639
rs9861369	3	33230604	1	0	1	331521	0.000301639	0	0.000301639
rs80207834	3	33232353	1	0	1	331521	0.000301639	0	0.000301639
rs4395351	3	33244524	1	0	1	331521	0.000301639	0	0.000301639
rs34765964	3	33245126	1	0	1	331521	0.000301639	0	0.000301639
rs181564257	3	33245641	1	0	1	331521	0.000301639	0	0.000301639
rs61744674	3	33249370	1	0	1	331521	0.000301639	0	0.000301639
rs9637517	3	33255592	1	0	1	331521	0.000301639	0	0.000301639
rs71325130	3	33260403	1	0	1	331521	0.000301639	0	0.000301639
rs6764459	3	33260422	1	0	1	331521	0.000301639	0	0.000301639
rs78149371	3	33260875	1	0	1	331521	0.000301639	0	0.000301639
Affx-22206681	3	33261435	1	0	1	331521	0.000301639	0	0.000301639
rs6763474	3	33265322	1	0	1	331521	0.000301639	0	0.000301639
rs79048174	3	33271452	1	0	1	331521	0.000301639	0	0.000301639
rs4455284	3	33271693	1	0	1	331521	0.000301639	0	0.000301639
rs6800399	3	33281293	1	0	1	331521	0.000301639	0	0.000301639
rs35039442	3	33287540	1	0	1	331521	0.000301639	0	0.000301639
rs7646960	3	33287654	1	0	1	331521	0.000301639	0	0.000301639
rs12633442	3	33292035	1	0	1	331521	0.000301639	0	0.000301639
rs72862374	3	33315714	1	0	1	331521	0.000301639	0	0.000301639
rs75110748	3	33357507	1	0	1	331521	0.000301639	0	0.000301639
rs79406236	3	33358010	1	0	1	331521	0.000301639	0	0.000301639
rs113884728	3	33363901	1	0	1	331521	0.000301639	0	0.000301639
rs77211871	3	33369067	1	0	1	331521	0.000301639	0	0.000301639
rs79745764	3	33378856	1	0	1	331521	0.000301639	0	0.000301639
rs77746944	3	33386492	1	0	1	331521	0.000301639	0	0.000301639
rs76451111	3	33397777	1	0	1	331521	0.000301639	0	0.000301639
rs113873890	3	33399863	1	0	1	331521	0.000301639	0	0.000301639
rs111470248	3	33403943	1	0	1	331521	0.000301639	0	0.000301639
rs2291898	3	33414923	1	0	1	331521	0.000301639	0	0.000301639
rs34472793	3	33416935	1	0	1	331521	0.000301639	0	0.000301639
rs13087731	3	33429282	1	0	1	331521	0.000301639	0	0.000301639
rs41285089	3	33431826	1	0	1	331521	0.000301639	0	0.000301639
rs590497	3	33442975	1	0	1	331521	0.000301639	0	0.000301639
rs77553051	3	33450280	1	0	1	331521	0.000301639	0	0.000301639
rs137944225	3	33453171	1	0	1	331521	0.000301639	0	0.000301639
rs11928797	3	33457493	1	0	1	331521	0.000301639	0	0.000301639
rs3736563	3	33458266	1	0	1	331521	0.000301639	0	0.000301639
rs61751640	3	33467112	1	0	1	331521	0.000301639	0	0.000301639
rs144922879	3	33467159	1	0	1	331521	0.000301639	0	0.000301639
rs77155007	3	33485003	1	0	1	331521	0.000301639	0	0.000301639
rs7613545	3	33509761	1	0	1	331521	0.000301639	0	0.000301639
rs68145614	3	33509926	1	0	1	331521	0.000301639	0	0.000301639
rs9681018	3	33529515	1	0	1	331521	0.000301639	0	0.000301639
rs116016242	3	33534586	1	0	1	331521	0.000301639	0	0.000301639
rs17030742	3	33535411	1	0	1	331521	0.000301639	0	0.000301639
rs114140352	3	33543614	1	0	1	331521	0.000301639	0	0.000301639
rs1357542	3	33558359	1	0	1	331521	0.000301639	0	0.000301639
rs115015930	3	33560319	1	0	1	331521	0.000301639	0	0.000301639
rs9862261	3	33562114	1	0	1	331521	0.000301639	0	0.000301639
rs71325150	3	33565826	1	0	1	331521	0.000301639	0	0.000301639
rs201766506	3	33576830	1	0	1	331521	0.000301639	0	0.000301639
rs115637109	3	33578731	1	0	1	331521	0.000301639	0	0.000301639
rs187113660	3	33585009	1	0	1	331521	0.000301639	0	0.000301639
rs71325154	3	33588534	1	0	1	331521	0.000301639	0	0.000301639
rs115461272	3	33597658	1	0	1	331521	0.000301639	0	0.000301639
rs77547890	3	33600989	1	0	1	331521	0.000301639	0	0.000301639
Affx-80220698	3	33638075	1	0	1	331521	0.000301639	0	0.000301639
rs79122504	3	33648689	1	0	1	331521	0.000301639	0	0.000301639
rs6807732	3	33653803	1	0	1	331521	0.000301639	0	0.000301639
Affx-80220700	3	33668480	1	0	1	331521	0.000301639	0	0.000301639
rs6550226	3	33685404	1	0	1	331521	0.000301639	0	0.000301639
rs56239139	3	33701413	2	1	1	331520	0.000603278	0.000301639	0.000301639
rs78304223	3	33725866	2	1	1	331520	0.000603278	0.000301639	0.000301639
rs61738888	3	33728610	2	1	1	331520	0.000603278	0.000301639	0.000301639
rs62252767	3	33771700	2	1	1	331520	0.000603278	0.000301639	0.000301639
rs116114601	3	33784636	2	1	1	331520	0.000603278	0.000301639	0.000301639
rs56134614	3	33787533	2	1	1	331520	0.000603278	0.000301639	0.000301639
rs4420815	3	33794769	2	1	1	331520	0.000603278	0.000301639	0.000301639
rs72619956	3	33796628	2	1	1	331520	0.000603278	0.000301639	0.000301639
rs35179951	3	33800449	2	1	1	331520	0.000603278	0.000301639	0.000301639
rs111307854	3	33806014	3	2	1	331519	0.000904917	0.000603278	0.000301639
rs79188023	3	33817462	3	2	1	331519	0.000904917	0.000603278	0.000301639
rs78732842	3	33821575	3	2	1	331519	0.000904917	0.000603278	0.000301639
rs11923261	3	33824031	3	2	1	331519	0.000904917	0.000603278	0.000301639
rs75908581	3	33824747	3	2	1	331519	0.000904917	0.000603278	0.000301639
rs34159395	3	33829410	3	2	1	331519	0.000904917	0.000603278	0.000301639
rs9844435	3	33832674	3	2	1	331519	0.000904917	0.000603278	0.000301639
rs72859982	3	33836604	3	2	1	331519	0.000904917	0.000603278	0.000301639
rs56345538	3	33837222	3	2	1	331519	0.000904917	0.000603278	0.000301639
rs74919115	3	33838545	3	2	1	331519	0.000904917	0.000603278	0.000301639
rs13081248	3	33838866	3	2	1	331519	0.000904917	0.000603278	0.000301639
rs6809978	3	33844292	3	2	1	331519	0.000904917	0.000603278	0.000301639
rs74443515	3	33848994	3	2	1	331519	0.000904917	0.000603278	0.000301639
rs78243179	3	33851494	3	2	1	331519	0.000904917	0.000603278	0.000301639
rs12487081	3	33852812	3	2	1	331519	0.000904917	0.000603278	0.000301639
rs76516141	3	33874255	3	2	1	331519	0.000904917	0.000603278	0.000301639
rs3792594	3	33877626	3	2	1	331519	0.000904917	0.000603278	0.000301639
rs3203777	3	33879770	3	2	1	331519	0.000904917	0.000603278	0.000301639
rs148256302	3	33883492	3	2	1	331519	0.000904917	0.000603278	0.000301639
rs4678618	3	33889784	3	2	1	331519	0.000904917	0.000603278	0.000301639
rs73057622	3	33891709	3	2	1	331519	0.000904917	0.000603278	0.000301639
Affx-80271243	3	33894033	3	2	1	331519	0.000904917	0.000603278	0.000301639
rs9871367	3	33897395	3	2	1	331519	0.000904917	0.000603278	0.000301639
rs1127732	3	33905566	3	2	1	331519	0.000904917	0.000603278	0.000301639
rs11922695	3	33914289	3	2	1	331519	0.000904917	0.000603278	0.000301639
rs116253486	3	33925087	4	3	1	331518	0.00120656	0.000904917	0.000301639
rs9860304	3	33925361	4	3	1	331518	0.00120656	0.000904917	0.000301639
rs4132483	3	33931033	4	3	1	331518	0.00120656	0.000904917	0.000301639
rs112825532	3	33939035	4	3	1	331518	0.00120656	0.000904917	0.000301639
rs7636692	3	33946644	4	3	1	331518	0.00120656	0.000904917	0.000301639
rs6550236	3	33952612	5	3	2	331517	0.0015082	0.000904917	0.000603278
rs7633532	3	33952918	5	3	2	331517	0.0015082	0.000904917	0.000603278
rs5006571	3	33955468	5	3	2	331517	0.0015082	0.000904917	0.000603278
rs9868321	3	33963524	5	3	2	331517	0.0015082	0.000904917	0.000603278
rs76315609	3	33964172	5	3	2	331517	0.0015082	0.000904917	0.000603278
rs9311037	3	33965853	6	4	2	331516	0.00180983	0.00120656	0.000603278
rs113300721	3	33968578	6	4	2	331516	0.00180983	0.00120656	0.000603278
rs79800678	3	33969179	6	4	2	331516	0.00180983	0.00120656	0.000603278
rs7640796	3	33970279	6	4	2	331516	0.00180983	0.00120656	0.000603278
rs13090094	3	33973827	6	4	2	331516	0.00180983	0.00120656	0.000603278
rs79249832	3	33975090	6	4	2	331516	0.00180983	0.00120656	0.000603278
rs62252811	3	33977289	6	4	2	331516	0.00180983	0.00120656	0.000603278
rs73059624	3	33978040	6	4	2	331516	0.00180983	0.00120656	0.000603278
rs4132139	3	33979273	6	4	2	331516	0.00180983	0.00120656	0.000603278
rs73059630	3	33980657	6	4	2	331516	0.00180983	0.00120656	0.000603278
rs9840695	3	33981440	6	4	2	331516	0.00180983	0.00120656	0.000603278
rs13093726	3	33986817	6	4	2	331516	0.00180983	0.00120656	0.000603278
rs34563459	3	33988918	6	4	2	331516	0.00180983	0.00120656	0.000603278
rs13069145	3	33989988	6	4	2	331516	0.00180983	0.00120656	0.000603278
rs77025202	3	33990858	6	4	2	331516	0.00180983	0.00120656	0.000603278
rs74578699	3	33993340	6	4	2	331516	0.00180983	0.00120656	0.000603278
rs77052580	3	33998802	6	4	2	331516	0.00180983	0.00120656	0.000603278
rs77237751	3	33999009	6	4	2	331516	0.00180983	0.00120656	0.000603278
rs78565977	3	34003608	6	4	2	331516	0.00180983	0.00120656	0.000603278
rs4356768	3	34018667	6	4	2	331516	0.00180983	0.00120656	0.000603278
rs115807206	3	34021411	6	4	2	331516	0.00180983	0.00120656	0.000603278
rs13080583	3	34021606	6	4	2	331516	0.00180983	0.00120656	0.000603278
rs6766292	3	34046449	6	4	2	331516	0.00180983	0.00120656	0.000603278
rs4377444	3	34046871	6	4	2	331516	0.00180983	0.00120656	0.000603278
rs78516602	3	34051436	6	4	2	331516	0.00180983	0.00120656	0.000603278
rs35184092	3	34057630	6	4	2	331516	0.00180983	0.00120656	0.000603278
rs76592363	3	34061967	6	4	2	331516	0.00180983	0.00120656	0.000603278
rs60624750	3	34062331	6	4	2	331516	0.00180983	0.00120656	0.000603278
rs11711143	3	34068743	5	4	1	331517	0.0015082	0.00120656	0.000301639
rs73061548	3	34073848	5	4	1	331517	0.0015082	0.00120656	0.000301639
rs35784002	3	34074424	5	4	1	331517	0.0015082	0.00120656	0.000301639
rs75419528	3	34075107	5	4	1	331517	0.0015082	0.00120656	0.000301639
rs116732219	3	34076763	5	4	1	331517	0.0015082	0.00120656	0.000301639
rs73827352	3	34095731	4	4	0	331518	0.00120656	0.00120656	0
rs4678453	3	34105211	4	4	0	331518	0.00120656	0.00120656	0
rs11717359	3	34109649	4	4	0	331518	0.00120656	0.00120656	0
rs9813805	3	34115997	4	4	0	331518	0.00120656	0.00120656	0
rs73055543	3	34132861	4	4	0	331518	0.00120656	0.00120656	0
rs1595878	3	34135180	4	4	0	331518	0.00120656	0.00120656	0
rs114919795	3	34149896	4	4	0	331518	0.00120656	0.00120656	0
rs7631478	3	34152635	4	4	0	331518	0.00120656	0.00120656	0
rs116191074	3	34153246	4	4	0	331518	0.00120656	0.00120656	0
rs139532673	3	34161292	4	4	0	331518	0.00120656	0.00120656	0
rs13315416	3	34165785	4	4	0	331518	0.00120656	0.00120656	0
rs1440384	3	34170547	4	4	0	331518	0.00120656	0.00120656	0
rs116389811	3	34183463	4	4	0	331518	0.00120656	0.00120656	0
rs4678658	3	34187923	4	4	0	331518	0.00120656	0.00120656	0
rs73050762	3	34196475	4	4	0	331518	0.00120656	0.00120656	0
rs9860519	3	34197156	4	4	0	331518	0.00120656	0.00120656	0
rs1348036	3	34201975	4	4	0	331518	0.00120656	0.00120656	0
rs2218182	3	34204000	4	4	0	331518	0.00120656	0.00120656	0
rs17280040	3	34206052	4	4	0	331518	0.00120656	0.00120656	0
rs6781182	3	34212166	4	4	0	331518	0.00120656	0.00120656	0
rs79232855	3	34217154	4	4	0	331518	0.00120656	0.00120656	0
rs1348038	3	34217396	4	4	0	331518	0.00120656	0.00120656	0
rs10510658	3	34222189	4	4	0	331518	0.00120656	0.00120656	0
rs114121658	3	34235644	4	4	0	331518	0.00120656	0.00120656	0
rs7640999	3	34236462	4	4	0	331518	0.00120656	0.00120656	0
rs56302682	3	34249107	4	4	0	331518	0.00120656	0.00120656	0
rs73827373	3	34249927	4	4	0	331518	0.00120656	0.00120656	0
rs9866762	3	34253007	4	4	0	331518	0.00120656	0.00120656	0
rs77222671	3	34260428	4	4	0	331518	0.00120656	0.00120656	0
rs4297996	3	34261067	4	4	0	331518	0.00120656	0.00120656	0
rs4389428	3	34263946	4	4	0	331518	0.00120656	0.00120656	0
rs67404207	3	34278605	4	4	0	331518	0.00120656	0.00120656	0
rs11716829	3	34280098	4	4	0	331518	0.00120656	0.00120656	0
rs114977140	3	34299733	4	4	0	331518	0.00120656	0.00120656	0
rs78529895	3	34310236	4	4	0	331518	0.00120656	0.00120656	0
rs74908880	3	34320436	4	4	0	331518	0.00120656	0.00120656	0
rs116650424	3	34334464	4	4	0	331518	0.00120656	0.00120656	0
rs77973115	3	34337411	4	4	0	331518	0.00120656	0.00120656	0
rs62248533	3	34338138	4	4	0	331518	0.00120656	0.00120656	0
rs116159103	3	34339065	4	4	0	331518	0.00120656	0.00120656	0
rs62248535	3	34339608	4	4	0	331518	0.00120656	0.00120656	0
rs75723951	3	34343604	4	4	0	331518	0.00120656	0.00120656	0
rs74368295	3	34353152	4	4	0	331518	0.00120656	0.00120656	0
rs77636102	3	34359251	4	4	0	331518	0.00120656	0.00120656	0
rs115786725	3	34359575	4	4	0	331518	0.00120656	0.00120656	0
rs114920750	3	34368123	4	4	0	331518	0.00120656	0.00120656	0
rs73056736	3	34382516	4	4	0	331518	0.00120656	0.00120656	0
rs62249109	3	34398738	4	4	0	331518	0.00120656	0.00120656	0
rs17359531	3	34404814	4	4	0	331518	0.00120656	0.00120656	0
rs4343580	3	34405898	4	4	0	331518	0.00120656	0.00120656	0
rs2951001	3	34418996	4	4	0	331518	0.00120656	0.00120656	0
rs1518886	3	34421643	4	4	0	331518	0.00120656	0.00120656	0
rs1191623	3	34424896	4	4	0	331518	0.00120656	0.00120656	0
rs80355946	3	34433878	4	4	0	331518	0.00120656	0.00120656	0
rs116232721	3	34439138	4	4	0	331518	0.00120656	0.00120656	0
rs73056782	3	34451444	4	4	0	331518	0.00120656	0.00120656	0
rs1534673	3	34451940	4	4	0	331518	0.00120656	0.00120656	0
rs9827135	3	34454299	4	4	0	331518	0.00120656	0.00120656	0
rs11714343	3	34462869	4	4	0	331518	0.00120656	0.00120656	0
rs74417547	3	34464318	4	4	0	331518	0.00120656	0.00120656	0
rs116487443	3	34465976	4	4	0	331518	0.00120656	0.00120656	0
rs115493463	3	34466607	4	4	0	331518	0.00120656	0.00120656	0
rs76659101	3	34467077	4	4	0	331518	0.00120656	0.00120656	0
rs73058716	3	34494643	4	4	0	331518	0.00120656	0.00120656	0
rs115093950	3	34529253	4	4	0	331518	0.00120656	0.00120656	0
rs78928637	3	34537191	4	4	0	331518	0.00120656	0.00120656	0
rs719403	3	34544929	4	4	0	331518	0.00120656	0.00120656	0
rs12636370	3	34552431	4	4	0	331518	0.00120656	0.00120656	0
rs10490824	3	34566947	4	4	0	331518	0.00120656	0.00120656	0
rs116761416	3	34568881	4	4	0	331518	0.00120656	0.00120656	0
rs36034386	3	34570728	4	4	0	331518	0.00120656	0.00120656	0
rs35849715	3	34577643	4	4	0	331518	0.00120656	0.00120656	0
rs77437703	3	34579186	4	4	0	331518	0.00120656	0.00120656	0
rs75715841	3	34579543	4	4	0	331518	0.00120656	0.00120656	0
rs1402246	3	34589121	4	4	0	331518	0.00120656	0.00120656	0
rs17280110	3	34591033	4	4	0	331518	0.00120656	0.00120656	0
rs6783456	3	34593849	4	4	0	331518	0.00120656	0.00120656	0
rs1356914	3	34595722	4	4	0	331518	0.00120656	0.00120656	0
rs79749882	3	34597770	4	4	0	331518	0.00120656	0.00120656	0
rs74570917	3	34607634	4	4	0	331518	0.00120656	0.00120656	0
rs9311060	3	34622033	4	4	0	331518	0.00120656	0.00120656	0
rs56292246	3	34632694	4	4	0	331518	0.00120656	0.00120656	0
rs28756038	3	34641472	4	4	0	331518	0.00120656	0.00120656	0
rs12489921	3	34651428	4	4	0	331518	0.00120656	0.00120656	0
rs76369817	3	34653019	4	4	0	331518	0.00120656	0.00120656	0
rs9843776	3	34707493	4	4	0	331518	0.00120656	0.00120656	0
rs1117173	3	34711310	4	4	0	331518	0.00120656	0.00120656	0
rs1582351	3	34711925	4	4	0	331518	0.00120656	0.00120656	0
rs114097330	3	34717222	4	4	0	331518	0.00120656	0.00120656	0
rs1589338	3	34721960	4	4	0	331518	0.00120656	0.00120656	0
rs116673397	3	34723614	4	4	0	331518	0.00120656	0.00120656	0
rs34757068	3	34729987	4	4	0	331518	0.00120656	0.00120656	0
rs1546693	3	34731403	4	4	0	331518	0.00120656	0.00120656	0
rs113607002	3	34735650	4	4	0	331518	0.00120656	0.00120656	0
rs78417100	3	34739842	4	4	0	331518	0.00120656	0.00120656	0
rs114534265	3	34744639	4	4	0	331518	0.00120656	0.00120656	0
rs9868414	3	34747411	4	4	0	331518	0.00120656	0.00120656	0
rs17032073	3	34748290	4	4	0	331518	0.00120656	0.00120656	0
rs9873819	3	34748428	4	4	0	331518	0.00120656	0.00120656	0
rs80330461	3	34752211	4	4	0	331518	0.00120656	0.00120656	0
rs1420509	3	34759485	4	4	0	331518	0.00120656	0.00120656	0
rs62249295	3	34767102	4	4	0	331518	0.00120656	0.00120656	0
rs77751779	3	34781543	3	3	0	331519	0.000904917	0.000904917	0
rs9311074	3	34783175	3	3	0	331519	0.000904917	0.000904917	0
rs79016602	3	34786139	3	3	0	331519	0.000904917	0.000904917	0
rs1946147	3	34787105	3	3	0	331519	0.000904917	0.000904917	0
rs9311075	3	34789773	3	3	0	331519	0.000904917	0.000904917	0
rs111486372	3	34799404	3	3	0	331519	0.000904917	0.000904917	0
rs2541216	3	34812395	3	3	0	331519	0.000904917	0.000904917	0
rs493936	3	34815850	3	3	0	331519	0.000904917	0.000904917	0
rs653476	3	34816835	3	3	0	331519	0.000904917	0.000904917	0
rs75399814	3	34819713	3	3	0	331519	0.000904917	0.000904917	0
rs75876912	3	34826306	3	3	0	331519	0.000904917	0.000904917	0
rs592042	3	34828912	3	3	0	331519	0.000904917	0.000904917	0
rs115609324	3	34833030	3	3	0	331519	0.000904917	0.000904917	0
rs589491	3	34838691	3	3	0	331519	0.000904917	0.000904917	0
rs522543	3	34838952	3	3	0	331519	0.000904917	0.000904917	0
rs80232637	3	34840189	3	3	0	331519	0.000904917	0.000904917	0
rs74896819	3	34845834	3	3	0	331519	0.000904917	0.000904917	0
rs74541626	3	34850512	3	3	0	331519	0.000904917	0.000904917	0
rs113558758	3	34869360	2	2	0	331520	0.000603278	0.000603278	0
rs613115	3	34876537	2	2	0	331520	0.000603278	0.000603278	0
rs534499	3	34878716	2	2	0	331520	0.000603278	0.000603278	0
rs55863623	3	34879269	2	2	0	331520	0.000603278	0.000603278	0
rs1487988	3	34881515	2	2	0	331520	0.000603278	0.000603278	0
rs13079059	3	34890885	2	2	0	331520	0.000603278	0.000603278	0
rs61558461	3	34910675	0	0	0	331552	0	0	0
rs115764512	3	34911744	2	2	0	331520	0.000603278	0.000603278	0
rs62260221	3	34917709	2	2	0	331520	0.000603278	0.000603278	0
rs55978999	3	34925535	2	2	0	331520	0.000603278	0.000603278	0
rs184074977	3	34936630	0	0	0	331552	0	0	0
rs885069	3	34941476	1	1	0	331521	0.000301639	0.000301639	0
rs17032477	3	34944013	1	1	0	331521	0.000301639	0.000301639	0
rs9849290	3	34944467	1	1	0	331521	0.000301639	0.000301639	0
rs77290331	3	34945235	1	1	0	331521	0.000301639	0.000301639	0
rs35085813	3	34953831	1	1	0	331521	0.000301639	0.000301639	0
rs10514688	3	34962669	1	1	0	331521	0.000301639	0.000301639	0
rs11927669	3	34965073	1	1	0	331521	0.000301639	0.000301639	0
rs115782185	3	34978548	1	1	0	331521	0.000301639	0.000301639	0
rs7628492	3	34987900	1	1	0	331521	0.000301639	0.000301639	0
rs34361090	3	35002625	1	1	0	331521	0.000301639	0.000301639	0
rs115243280	3	35011349	1	1	0	331521	0.000301639	0.000301639	0
rs115753589	3	35027139	1	1	0	331521	0.000301639	0.000301639	0
rs13315510	3	35033621	1	1	0	331521	0.000301639	0.000301639	0
rs11129630	3	35038181	1	1	0	331521	0.000301639	0.000301639	0
rs76868715	3	35046366	1	1	0	331521	0.000301639	0.000301639	0
rs1871291	3	35050343	1	1	0	331521	0.000301639	0.000301639	0
rs77652249	3	35061376	1	1	0	331521	0.000301639	0.000301639	0
rs9848370	3	35067249	1	1	0	331521	0.000301639	0.000301639	0
rs116293901	3	35085550	1	1	0	331521	0.000301639	0.000301639	0
rs12636105	3	35099320	1	1	0	331521	0.000301639	0.000301639	0
rs116483132	3	35100188	1	1	0	331521	0.000301639	0.000301639	0
rs74521867	3	35110753	1	1	0	331521	0.000301639	0.000301639	0
rs114987293	3	35123488	0	0	0	331552	0	0	0
rs116279437	3	35125681	0	0	0	331552	0	0	0
rs1113037	3	35142338	0	0	0	331552	0	0	0
rs11129640	3	35142511	0	0	0	331552	0	0	0
rs77396864	3	35162638	1	0	1	331521	0.000301639	0	0.000301639
rs11709145	3	35163461	1	0	1	331521	0.000301639	0	0.000301639
rs4541358	3	35167155	1	0	1	331521	0.000301639	0	0.000301639
rs78447651	3	35172160	1	0	1	331521	0.000301639	0	0.000301639
rs78988684	3	35179219	1	0	1	331521	0.000301639	0	0.000301639
rs115642511	3	35185257	1	0	1	331521	0.000301639	0	0.000301639
rs74874542	3	35186721	1	0	1	331521	0.000301639	0	0.000301639
rs115887553	3	35188947	1	0	1	331521	0.000301639	0	0.000301639
rs73057224	3	35189188	1	0	1	331521	0.000301639	0	0.000301639
rs4322953	3	35196770	1	0	1	331521	0.000301639	0	0.000301639
rs62260140	3	35225352	1	0	1	331521	0.000301639	0	0.000301639
rs77263235	3	35226014	1	0	1	331521	0.000301639	0	0.000301639
rs79972825	3	35226071	1	0	1	331521	0.000301639	0	0.000301639
rs115384414	3	35233324	1	0	1	331521	0.000301639	0	0.000301639
rs76428273	3	35233959	1	0	1	331521	0.000301639	0	0.000301639
rs111453384	3	35235316	1	0	1	331521	0.000301639	0	0.000301639
rs6788583	3	35237877	1	0	1	331521	0.000301639	0	0.000301639
rs73057255	3	35239017	1	0	1	331521	0.000301639	0	0.000301639
rs75261961	3	35241203	1	0	1	331521	0.000301639	0	0.000301639
rs11713784	3	35245356	1	0	1	331521	0.000301639	0	0.000301639
rs34123676	3	35250224	1	0	1	331521	0.000301639	0	0.000301639
rs12493725	3	35251189	1	0	1	331521	0.000301639	0	0.000301639
rs28593037	3	35253501	1	0	1	331521	0.000301639	0	0.000301639
rs114010269	3	35261285	1	0	1	331521	0.000301639	0	0.000301639
rs73059012	3	35266858	1	0	1	331521	0.000301639	0	0.000301639
rs76131516	3	35273926	1	0	1	331521	0.000301639	0	0.000301639
rs114598261	3	35276142	1	0	1	331521	0.000301639	0	0.000301639
rs1376021	3	35278091	1	0	1	331521	0.000301639	0	0.000301639
rs17692875	3	35278145	1	0	1	331521	0.000301639	0	0.000301639
rs12488630	3	35282665	1	0	1	331521	0.000301639	0	0.000301639
rs9811203	3	35282759	1	0	1	331521	0.000301639	0	0.000301639
rs114996496	3	35296356	1	0	1	331521	0.000301639	0	0.000301639
rs1376015	3	35299746	1	0	1	331521	0.000301639	0	0.000301639
rs58381390	3	35310204	1	0	1	331521	0.000301639	0	0.000301639
rs192038327	3	35314489	1	0	1	331521	0.000301639	0	0.000301639
rs6775381	3	35318365	1	0	1	331521	0.000301639	0	0.000301639
rs79934507	3	35318739	1	0	1	331521	0.000301639	0	0.000301639
rs35653396	3	35343517	1	0	1	331521	0.000301639	0	0.000301639
rs115680576	3	35359796	0	0	0	331552	0	0	0
rs73059072	3	35361625	0	0	0	331552	0	0	0
rs115898623	3	35368075	0	0	0	331552	0	0	0
rs116305319	3	35376212	0	0	0	331552	0	0	0
rs73060909	3	35385975	0	0	0	331552	0	0	0
rs13072491	3	35387092	0	0	0	331552	0	0	0
rs1160577	3	35388082	0	0	0	331552	0	0	0
rs7615737	3	35390673	0	0	0	331552	0	0	0
rs75092008	3	35409412	0	0	0	331552	0	0	0
rs12638033	3	35425095	0	0	0	331552	0	0	0
rs62258684	3	35425447	0	0	0	331552	0	0	0
rs11928356	3	35425543	0	0	0	331552	0	0	0
rs79294605	3	35439320	0	0	0	331552	0	0	0
rs704926	3	35442422	0	0	0	331552	0	0	0
rs17033117	3	35443653	0	0	0	331552	0	0	0
rs111452916	3	35446312	0	0	0	331552	0	0	0
rs17033152	3	35455826	0	0	0	331552	0	0	0
rs115287183	3	35456796	0	0	0	331552	0	0	0
rs115411988	3	35466111	0	0	0	331552	0	0	0
rs814484	3	35467015	0	0	0	331552	0	0	0
rs79091555	3	35468227	0	0	0	331552	0	0	0
rs114357390	3	35469967	0	0	0	331552	0	0	0
rs1378398	3	35470792	0	0	0	331552	0	0	0
rs73066679	3	35483706	0	0	0	331552	0	0	0
rs36016787	3	35494993	0	0	0	331552	0	0	0
rs1851564	3	35495603	0	0	0	331552	0	0	0
rs1523047	3	35525732	0	0	0	331552	0	0	0
rs17752659	3	35527480	0	0	0	331552	0	0	0
rs75548506	3	35532707	0	0	0	331552	0	0	0
rs870776	3	35533578	0	0	0	331552	0	0	0
rs4380362	3	35542257	0	0	0	331552	0	0	0
rs79571068	3	35543504	0	0	0	331552	0	0	0
rs1523043	3	35546018	0	0	0	331552	0	0	0
rs62258708	3	35551768	0	0	0	331552	0	0	0
rs34122395	3	35552430	0	0	0	331552	0	0	0
rs34933990	3	35554051	0	0	0	331552	0	0	0
rs35371392	3	35564199	0	0	0	331552	0	0	0
rs80109586	3	35565042	0	0	0	331552	0	0	0
rs1403471	3	35570598	0	0	0	331552	0	0	0
rs9860362	3	35578909	0	0	0	331552	0	0	0
rs6774129	3	35580785	0	0	0	331552	0	0	0
rs115072291	3	35587982	0	0	0	331552	0	0	0
rs1608319	3	35599459	0	0	0	331552	0	0	0
rs73054933	3	35603692	0	0	0	331552	0	0	0
rs77075679	3	35621169	0	0	0	331552	0	0	0
rs76659093	3	35632629	0	0	0	331552	0	0	0
rs75742360	3	35644070	0	0	0	331552	0	0	0
rs116213193	3	35663703	0	0	0	331552	0	0	0
rs10490871	3	35667761	0	0	0	331552	0	0	0
rs62260884	3	35676532	0	0	0	331552	0	0	0
rs79099992	3	35681405	0	0	0	331552	0	0	0
rs77143625	3	35685730	0	0	0	331552	0	0	0
rs13082427	3	35694744	0	0	0	331552	0	0	0
rs17201627	3	35695010	0	0	0	331552	0	0	0
rs4678789	3	35695512	0	0	0	331552	0	0	0
rs114088701	3	35695589	0	0	0	331552	0	0	0
rs6788233	3	35703225	0	0	0	331552	0	0	0
rs9832622	3	35707409	0	0	0	331552	0	0	0
rs17033672	3	35717275	0	0	0	331552	0	0	0
rs4678795	3	35719078	0	0	0	331552	0	0	0
rs76436670	3	35719302	0	0	0	331552	0	0	0
rs6798909	3	35720079	0	0	0	331552	0	0	0
rs3772395	3	35722965	0	0	0	331552	0	0	0
rs1562502	3	35735596	0	0	0	331552	0	0	0
rs77033351	3	35739524	0	0	0	331552	0	0	0
rs34045484	3	35739882	0	0	0	331552	0	0	0
rs73059238	3	35744204	0	0	0	331552	0	0	0
rs74492876	3	35756952	0	0	0	331552	0	0	0
rs74936769	3	35761038	0	0	0	331552	0	0	0
rs9824070	3	35761070	0	0	0	331552	0	0	0
rs73828905	3	35777466	0	0	0	331552	0	0	0
rs151173813	3	35780947	0	0	0	331552	0	0	0
rs73059283	3	35784357	0	0	0	331552	0	0	0
rs147476882	3	35785416	0	0	0	331552	0	0	0
rs79339263	3	35790395	0	0	0	331552	0	0	0
rs73061112	3	35800119	1	1	0	331521	0.000301639	0.000301639	0
rs74601350	3	35803936	1	1	0	331521	0.000301639	0.000301639	0
rs34100264	3	35812622	1	1	0	331521	0.000301639	0.000301639	0
rs116058757	3	35814147	1	1	0	331521	0.000301639	0.000301639	0
rs2016975	3	35821408	1	1	0	331521	0.000301639	0.000301639	0
rs62259492	3	35829046	1	1	0	331521	0.000301639	0.000301639	0
rs200410773	3	35834005	1	1	0	331521	0.000301639	0.000301639	0
rs78090629	3	35835152	1	1	0	331521	0.000301639	0.000301639	0
rs1488095	3	35849395	2	2	0	331520	0.000603278	0.000603278	0
rs114544340	3	35851182	2	2	0	331520	0.000603278	0.000603278	0
rs75844345	3	35872390	2	2	0	331520	0.000603278	0.000603278	0
rs113773793	3	35872393	2	2	0	331520	0.000603278	0.000603278	0
rs77960981	3	35874989	2	2	0	331520	0.000603278	0.000603278	0
rs116172748	3	35877527	2	2	0	331520	0.000603278	0.000603278	0
rs9682328	3	35881597	2	2	0	331520	0.000603278	0.000603278	0
rs988902	3	35882113	2	2	0	331520	0.000603278	0.000603278	0
rs74433769	3	35901584	2	2	0	331520	0.000603278	0.000603278	0
rs71328111	3	35906037	2	2	0	331520	0.000603278	0.000603278	0
rs76981125	3	35907085	2	2	0	331520	0.000603278	0.000603278	0
rs79163461	3	35908441	2	2	0	331520	0.000603278	0.000603278	0
Affx-22239535	3	35909397	2	2	0	331520	0.000603278	0.000603278	0
rs9311120	3	35926289	2	2	0	331520	0.000603278	0.000603278	0
rs11129673	3	35936937	2	2	0	331520	0.000603278	0.000603278	0
rs77552840	3	35937369	2	2	0	331520	0.000603278	0.000603278	0
rs76978077	3	35945504	2	2	0	331520	0.000603278	0.000603278	0
rs17033925	3	35950281	2	2	0	331520	0.000603278	0.000603278	0
rs112976225	3	35967606	2	2	0	331520	0.000603278	0.000603278	0
rs73062554	3	35968758	2	2	0	331520	0.000603278	0.000603278	0
rs116042419	3	35971441	2	2	0	331520	0.000603278	0.000603278	0
rs182252003	3	35977514	2	2	0	331520	0.000603278	0.000603278	0
rs78469064	3	35978117	2	2	0	331520	0.000603278	0.000603278	0
rs12491195	3	35980407	2	2	0	331520	0.000603278	0.000603278	0
rs2123015	3	35981900	2	2	0	331520	0.000603278	0.000603278	0
rs6799705	3	35982130	2	2	0	331520	0.000603278	0.000603278	0
rs17033961	3	35986142	2	2	0	331520	0.000603278	0.000603278	0
rs79400782	3	35986373	2	2	0	331520	0.000603278	0.000603278	0
rs10510669	3	35988035	2	2	0	331520	0.000603278	0.000603278	0
rs4234249	3	35988262	2	2	0	331520	0.000603278	0.000603278	0
rs1844064	3	35992042	2	2	0	331520	0.000603278	0.000603278	0
rs1488094	3	35997656	2	2	0	331520	0.000603278	0.000603278	0
rs11928778	3	35998343	2	2	0	331520	0.000603278	0.000603278	0
rs79234158	3	35999951	2	2	0	331520	0.000603278	0.000603278	0
rs2054856	3	36003776	2	2	0	331520	0.000603278	0.000603278	0
rs17231230	3	36007314	2	2	0	331520	0.000603278	0.000603278	0
rs17827807	3	36008561	2	2	0	331520	0.000603278	0.000603278	0
rs1451795	3	36010625	2	2	0	331520	0.000603278	0.000603278	0
rs17034003	3	36011219	2	2	0	331520	0.000603278	0.000603278	0
rs17231621	3	36013756	2	2	0	331520	0.000603278	0.000603278	0
rs1451788	3	36027567	2	2	0	331520	0.000603278	0.000603278	0
rs9809050	3	36029320	2	2	0	331520	0.000603278	0.000603278	0
rs73055957	3	36029389	2	2	0	331520	0.000603278	0.000603278	0
rs4025850	3	36030643	2	2	0	331520	0.000603278	0.000603278	0
rs1597702	3	36034966	2	2	0	331520	0.000603278	0.000603278	0
rs13072801	3	36040184	2	2	0	331520	0.000603278	0.000603278	0
rs114581095	3	36047297	2	2	0	331520	0.000603278	0.000603278	0
rs111735188	3	36053875	2	2	0	331520	0.000603278	0.000603278	0
rs116259259	3	36056702	2	2	0	331520	0.000603278	0.000603278	0
rs114316039	3	36061807	2	2	0	331520	0.000603278	0.000603278	0
rs6776249	3	36065007	2	2	0	331520	0.000603278	0.000603278	0
rs17232338	3	36067898	2	2	0	331520	0.000603278	0.000603278	0
rs2034600	3	36073351	2	2	0	331520	0.000603278	0.000603278	0
rs77057798	3	36074379	2	2	0	331520	0.000603278	0.000603278	0
rs17232443	3	36074443	2	2	0	331520	0.000603278	0.000603278	0
rs73058166	3	36079105	2	2	0	331520	0.000603278	0.000603278	0
rs6550389	3	36096584	2	2	0	331520	0.000603278	0.000603278	0
rs17232513	3	36097206	2	2	0	331520	0.000603278	0.000603278	0
rs116794503	3	36108670	2	2	0	331520	0.000603278	0.000603278	0
rs1451794	3	36109184	2	2	0	331520	0.000603278	0.000603278	0
rs114194869	3	36111180	2	2	0	331520	0.000603278	0.000603278	0
rs74785899	3	36122123	2	2	0	331520	0.000603278	0.000603278	0
rs17034138	3	36136335	2	2	0	331520	0.000603278	0.000603278	0
rs17829662	3	36142512	2	2	0	331520	0.000603278	0.000603278	0
rs6550393	3	36145069	2	2	0	331520	0.000603278	0.000603278	0
rs2122392	3	36152536	2	2	0	331520	0.000603278	0.000603278	0
rs2122393	3	36152537	2	2	0	331520	0.000603278	0.000603278	0
rs115235066	3	36163601	2	2	0	331520	0.000603278	0.000603278	0
rs77524050	3	36173063	2	2	0	331520	0.000603278	0.000603278	0
rs13067111	3	36179782	2	2	0	331520	0.000603278	0.000603278	0
rs34863528	3	36189317	2	2	0	331520	0.000603278	0.000603278	0
rs73062288	3	36189891	2	2	0	331520	0.000603278	0.000603278	0
rs62243972	3	36208911	2	2	0	331520	0.000603278	0.000603278	0
rs1901030	3	36213692	2	2	0	331520	0.000603278	0.000603278	0
rs7646931	3	36214751	2	2	0	331520	0.000603278	0.000603278	0
rs77543907	3	36224290	2	2	0	331520	0.000603278	0.000603278	0
rs113898317	3	36228533	2	2	0	331520	0.000603278	0.000603278	0
rs114648962	3	36236678	2	2	0	331520	0.000603278	0.000603278	0
rs116076651	3	36240916	2	2	0	331520	0.000603278	0.000603278	0
rs9818176	3	36244334	2	2	0	331520	0.000603278	0.000603278	0
rs79996299	3	36253650	2	2	0	331520	0.000603278	0.000603278	0
rs285313	3	36254709	2	2	0	331520	0.000603278	0.000603278	0
rs78141303	3	36271317	2	2	0	331520	0.000603278	0.000603278	0
rs76767803	3	36271870	2	2	0	331520	0.000603278	0.000603278	0
rs115428626	3	36288495	2	2	0	331520	0.000603278	0.000603278	0
rs114010313	3	36293491	2	2	0	331520	0.000603278	0.000603278	0
rs772626	3	36301545	2	2	0	331520	0.000603278	0.000603278	0
rs35167026	3	36301708	2	2	0	331520	0.000603278	0.000603278	0
rs13085175	3	36309729	2	2	0	331520	0.000603278	0.000603278	0
rs114709727	3	36318427	2	2	0	331520	0.000603278	0.000603278	0
rs79656299	3	36326852	2	2	0	331520	0.000603278	0.000603278	0
rs114471306	3	36328993	2	2	0	331520	0.000603278	0.000603278	0
rs6771721	3	36330550	2	2	0	331520	0.000603278	0.000603278	0
rs17034831	3	36339005	2	2	0	331520	0.000603278	0.000603278	0
rs1479151	3	36344479	2	2	0	331520	0.000603278	0.000603278	0
rs75150572	3	36345489	2	2	0	331520	0.000603278	0.000603278	0
rs13068896	3	36345769	2	2	0	331520	0.000603278	0.000603278	0
rs17034848	3	36345965	2	2	0	331520	0.000603278	0.000603278	0
rs75712982	3	36349436	2	2	0	331520	0.000603278	0.000603278	0
rs116551266	3	36350049	2	2	0	331520	0.000603278	0.000603278	0
rs78884818	3	36359819	2	2	0	331520	0.000603278	0.000603278	0
rs2045999	3	36359873	2	2	0	331520	0.000603278	0.000603278	0
rs10510683	3	36361555	2	2	0	331520	0.000603278	0.000603278	0
rs17034893	3	36371328	2	2	0	331520	0.000603278	0.000603278	0
rs116835065	3	36377877	2	2	0	331520	0.000603278	0.000603278	0
rs12631282	3	36378607	2	2	0	331520	0.000603278	0.000603278	0
rs75245549	3	36382354	2	2	0	331520	0.000603278	0.000603278	0
rs73068191	3	36383514	2	2	0	331520	0.000603278	0.000603278	0
rs73070103	3	36389289	2	2	0	331520	0.000603278	0.000603278	0
rs71328141	3	36395655	2	2	0	331520	0.000603278	0.000603278	0
rs62245675	3	36395934	2	2	0	331520	0.000603278	0.000603278	0
rs57155368	3	36404561	2	2	0	331520	0.000603278	0.000603278	0
rs6775328	3	36405852	2	2	0	331520	0.000603278	0.000603278	0
rs2965054	3	36414422	2	2	0	331520	0.000603278	0.000603278	0
rs115789762	3	36416687	2	2	0	331520	0.000603278	0.000603278	0
rs62245716	3	36418521	0	0	0	331552	0	0	0
rs56006618	3	36419502	2	2	0	331520	0.000603278	0.000603278	0
Affx-80220710	3	36422154	2	2	0	331520	0.000603278	0.000603278	0
rs143848363	3	36422176	2	2	0	331520	0.000603278	0.000603278	0
rs62245718	3	36422403	2	2	0	331520	0.000603278	0.000603278	0
rs76901553	3	36425018	2	2	0	331520	0.000603278	0.000603278	0
rs74402520	3	36429077	2	2	0	331520	0.000603278	0.000603278	0
rs114885120	3	36435194	2	2	0	331520	0.000603278	0.000603278	0
rs17035012	3	36440897	2	2	0	331520	0.000603278	0.000603278	0
rs17035024	3	36442842	2	2	0	331520	0.000603278	0.000603278	0
rs73057943	3	36447754	2	2	0	331520	0.000603278	0.000603278	0
rs73830314	3	36452424	2	2	0	331520	0.000603278	0.000603278	0
rs73830316	3	36453013	2	2	0	331520	0.000603278	0.000603278	0
rs112276170	3	36454028	2	2	0	331520	0.000603278	0.000603278	0
rs79319818	3	36460611	3	3	0	331519	0.000904917	0.000904917	0
rs116138546	3	36461131	3	3	0	331519	0.000904917	0.000904917	0
rs35122810	3	36461622	3	3	0	331519	0.000904917	0.000904917	0
rs75940917	3	36471902	4	4	0	331518	0.00120656	0.00120656	0
rs75265240	3	36474423	4	4	0	331518	0.00120656	0.00120656	0
rs9860312	3	36475036	4	4	0	331518	0.00120656	0.00120656	0
rs11921700	3	36475542	4	4	0	331518	0.00120656	0.00120656	0
rs114423872	3	36475600	4	4	0	331518	0.00120656	0.00120656	0
rs56344205	3	36475679	4	4	0	331518	0.00120656	0.00120656	0
rs75416095	3	36476653	4	4	0	331518	0.00120656	0.00120656	0
rs11717255	3	36484375	3	3	0	331519	0.000904917	0.000904917	0
rs61273647	3	36485336	3	3	0	331519	0.000904917	0.000904917	0
rs73065742	3	36486308	3	3	0	331519	0.000904917	0.000904917	0
rs870445	3	36488495	3	3	0	331519	0.000904917	0.000904917	0
rs79933531	3	36489210	3	3	0	331519	0.000904917	0.000904917	0
rs4678879	3	36490020	3	3	0	331519	0.000904917	0.000904917	0
rs6764657	3	36490875	3	3	0	331519	0.000904917	0.000904917	0
rs114961705	3	36494027	3	3	0	331519	0.000904917	0.000904917	0
rs17035121	3	36497762	3	3	0	331519	0.000904917	0.000904917	0
rs76879083	3	36512332	3	3	0	331519	0.000904917	0.000904917	0
rs116486567	3	36519353	3	3	0	331519	0.000904917	0.000904917	0
rs9840835	3	36520457	3	3	0	331519	0.000904917	0.000904917	0
rs34135865	3	36521185	3	3	0	331519	0.000904917	0.000904917	0
rs10510685	3	36523062	3	3	0	331519	0.000904917	0.000904917	0
rs2290530	3	36524405	3	3	0	331519	0.000904917	0.000904917	0
rs1869847	3	36529281	3	3	0	331519	0.000904917	0.000904917	0
rs78562003	3	36531529	3	3	0	331519	0.000904917	0.000904917	0
rs77810709	3	36534066	3	3	0	331519	0.000904917	0.000904917	0
rs116781452	3	36539719	3	3	0	331519	0.000904917	0.000904917	0
rs7634545	3	36545903	3	3	0	331519	0.000904917	0.000904917	0
rs11711733	3	36547133	3	3	0	331519	0.000904917	0.000904917	0
Affx-80271247	3	36547324	3	3	0	331519	0.000904917	0.000904917	0
rs75033615	3	36555054	3	3	0	331519	0.000904917	0.000904917	0
rs1456068	3	36561141	3	3	0	331519	0.000904917	0.000904917	0
rs62243790	3	36565049	3	3	0	331519	0.000904917	0.000904917	0
rs34328673	3	36565707	3	3	0	331519	0.000904917	0.000904917	0
rs116008614	3	36573159	3	3	0	331519	0.000904917	0.000904917	0
rs62243793	3	36585382	4	4	0	331518	0.00120656	0.00120656	0
rs3772105	3	36589040	4	4	0	331518	0.00120656	0.00120656	0
rs4678888	3	36590098	4	4	0	331518	0.00120656	0.00120656	0
rs115701277	3	36592416	4	4	0	331518	0.00120656	0.00120656	0
rs60154321	3	36595264	4	4	0	331518	0.00120656	0.00120656	0
rs17195189	3	36597122	4	4	0	331518	0.00120656	0.00120656	0
rs17035274	3	36597699	4	4	0	331518	0.00120656	0.00120656	0
rs116137887	3	36598412	4	4	0	331518	0.00120656	0.00120656	0
rs79571956	3	36599266	4	4	0	331518	0.00120656	0.00120656	0
rs76503726	3	36613237	4	4	0	331518	0.00120656	0.00120656	0
rs115183477	3	36622103	4	4	0	331518	0.00120656	0.00120656	0
rs1402563	3	36636154	4	4	0	331518	0.00120656	0.00120656	0
rs1464411	3	36636183	4	4	0	331518	0.00120656	0.00120656	0
rs7649526	3	36643951	4	4	0	331518	0.00120656	0.00120656	0
rs56299599	3	36649406	4	4	0	331518	0.00120656	0.00120656	0
rs56105402	3	36668563	4	4	0	331518	0.00120656	0.00120656	0
rs115970092	3	36671404	4	4	0	331518	0.00120656	0.00120656	0
rs7643528	3	36672279	4	4	0	331518	0.00120656	0.00120656	0
rs76108617	3	36672332	4	4	0	331518	0.00120656	0.00120656	0
rs74885472	3	36679261	4	4	0	331518	0.00120656	0.00120656	0
rs13323950	3	36679558	4	4	0	331518	0.00120656	0.00120656	0
rs73052135	3	36680258	4	4	0	331518	0.00120656	0.00120656	0
rs4678893	3	36683612	4	4	0	331518	0.00120656	0.00120656	0
rs35516497	3	36684391	4	4	0	331518	0.00120656	0.00120656	0
rs11707751	3	36690903	4	4	0	331518	0.00120656	0.00120656	0
rs76244535	3	36693343	4	4	0	331518	0.00120656	0.00120656	0
rs9822112	3	36696707	4	4	0	331518	0.00120656	0.00120656	0
rs78024097	3	36701018	4	4	0	331518	0.00120656	0.00120656	0
rs6782113	3	36702058	4	4	0	331518	0.00120656	0.00120656	0
rs2139853	3	36703410	4	4	0	331518	0.00120656	0.00120656	0
rs17250081	3	36704567	4	4	0	331518	0.00120656	0.00120656	0
rs115159739	3	36720524	4	4	0	331518	0.00120656	0.00120656	0
rs78593175	3	36730260	4	4	0	331518	0.00120656	0.00120656	0
rs17197001	3	36730373	4	4	0	331518	0.00120656	0.00120656	0
rs75740838	3	36732970	4	4	0	331518	0.00120656	0.00120656	0
rs1507881	3	36735419	4	4	0	331518	0.00120656	0.00120656	0
rs10865875	3	36740273	4	4	0	331518	0.00120656	0.00120656	0
rs116447648	3	36746013	4	4	0	331518	0.00120656	0.00120656	0
rs9842768	3	36751494	4	4	0	331518	0.00120656	0.00120656	0
rs115366760	3	36754398	4	4	0	331518	0.00120656	0.00120656	0
rs6803280	3	36755703	4	4	0	331518	0.00120656	0.00120656	0
rs200497284	3	36756863	4	4	0	331518	0.00120656	0.00120656	0
rs35704209	3	36756867	4	4	0	331518	0.00120656	0.00120656	0
rs1507878	3	36774645	4	4	0	331518	0.00120656	0.00120656	0
rs76345309	3	36776283	4	4	0	331518	0.00120656	0.00120656	0
rs9882438	3	36776413	4	4	0	331518	0.00120656	0.00120656	0
rs202070330	3	36779144	4	4	0	331518	0.00120656	0.00120656	0
rs3796187	3	36779707	4	4	0	331518	0.00120656	0.00120656	0
rs199872230	3	36779865	4	4	0	331518	0.00120656	0.00120656	0
rs56070233	3	36780080	4	4	0	331518	0.00120656	0.00120656	0
rs114671411	3	36780442	4	4	0	331518	0.00120656	0.00120656	0
rs17250983	3	36783694	4	4	0	331518	0.00120656	0.00120656	0
rs10510688	3	36786503	4	4	0	331518	0.00120656	0.00120656	0
rs12489072	3	36789676	3	3	0	331519	0.000904917	0.000904917	0
rs4678546	3	36793613	2	2	0	331520	0.000603278	0.000603278	0
rs73054245	3	36793646	2	2	0	331520	0.000603278	0.000603278	0
rs56281634	3	36793707	2	2	0	331520	0.000603278	0.000603278	0
rs7624436	3	36795896	2	2	0	331520	0.000603278	0.000603278	0
rs73054253	3	36796838	2	2	0	331520	0.000603278	0.000603278	0
rs6773451	3	36799477	2	2	0	331520	0.000603278	0.000603278	0
rs7620657	3	36800257	1	1	0	331521	0.000301639	0.000301639	0
rs4991465	3	36800754	1	1	0	331521	0.000301639	0.000301639	0
rs78589773	3	36801406	1	1	0	331521	0.000301639	0.000301639	0
rs12374066	3	36804653	1	1	0	331521	0.000301639	0.000301639	0
rs113994270	3	36806368	1	1	0	331521	0.000301639	0.000301639	0
rs13085798	3	36807684	1	1	0	331521	0.000301639	0.000301639	0
rs116672902	3	36809226	1	1	0	331521	0.000301639	0.000301639	0
rs9838964	3	36812510	1	1	0	331521	0.000301639	0.000301639	0
rs7612075	3	36812952	1	1	0	331521	0.000301639	0.000301639	0
rs17251442	3	36816503	1	1	0	331521	0.000301639	0.000301639	0
rs17035576	3	36817025	1	1	0	331521	0.000301639	0.000301639	0
rs114513504	3	36818471	1	1	0	331521	0.000301639	0.000301639	0
rs74525434	3	36820155	1	1	0	331521	0.000301639	0.000301639	0
rs79389688	3	36821482	1	1	0	331521	0.000301639	0.000301639	0
rs1876473	3	36823138	1	1	0	331521	0.000301639	0.000301639	0
rs1472861	3	36825111	1	1	0	331521	0.000301639	0.000301639	0
rs68143935	3	36828139	1	1	0	331521	0.000301639	0.000301639	0
rs73064071	3	36830730	1	1	0	331521	0.000301639	0.000301639	0
rs67994182	3	36832949	1	1	0	331521	0.000301639	0.000301639	0
rs4678904	3	36833883	1	1	0	331521	0.000301639	0.000301639	0
rs115774037	3	36834668	1	1	0	331521	0.000301639	0.000301639	0
rs74783063	3	36835575	1	1	0	331521	0.000301639	0.000301639	0
rs78058281	3	36836668	1	1	0	331521	0.000301639	0.000301639	0
rs115370024	3	36842256	1	1	0	331521	0.000301639	0.000301639	0
rs80297781	3	36846762	1	1	0	331521	0.000301639	0.000301639	0
rs7646422	3	36848743	1	1	0	331521	0.000301639	0.000301639	0
rs11925676	3	36852754	1	1	0	331521	0.000301639	0.000301639	0
rs78092482	3	36854763	0	0	0	331552	0	0	0
rs9834970	3	36856030	1	1	0	331521	0.000301639	0.000301639	0
rs906482	3	36856328	1	1	0	331521	0.000301639	0.000301639	0
rs1532964	3	36860543	1	1	0	331521	0.000301639	0.000301639	0
rs4624519	3	36862980	1	1	0	331521	0.000301639	0.000301639	0
rs78889204	3	36863059	1	1	0	331521	0.000301639	0.000301639	0
rs77910537	3	36865483	1	1	0	331521	0.000301639	0.000301639	0
rs147602680	3	36871124	1	1	0	331521	0.000301639	0.000301639	0
Affx-89025037	3	36872715	1	1	0	331521	0.000301639	0.000301639	0
rs200052241	3	36873657	1	1	0	331521	0.000301639	0.000301639	0
rs200927629	3	36874071	1	1	0	331521	0.000301639	0.000301639	0
rs201138668	3	36875279	1	1	0	331521	0.000301639	0.000301639	0
rs202062734	3	36875292	1	1	0	331521	0.000301639	0.000301639	0
rs147234882	3	36876398	1	1	0	331521	0.000301639	0.000301639	0
rs9811916	3	36878086	1	1	0	331521	0.000301639	0.000301639	0
rs35646283	3	36884011	1	1	0	331521	0.000301639	0.000301639	0
rs11917505	3	36888880	1	1	0	331521	0.000301639	0.000301639	0
rs112225247	3	36890331	1	1	0	331521	0.000301639	0.000301639	0
rs77195211	3	36890387	1	1	0	331521	0.000301639	0.000301639	0
rs4375995	3	36893000	1	1	0	331521	0.000301639	0.000301639	0
rs17807744	3	36894048	1	1	0	331521	0.000301639	0.000301639	0
rs116831129	3	36897930	1	1	0	331521	0.000301639	0.000301639	0
rs62245253	3	36898036	1	1	0	331521	0.000301639	0.000301639	0
rs41511748	3	36898381	1	1	0	331521	0.000301639	0.000301639	0
rs201496206	3	36898757	1	1	0	331521	0.000301639	0.000301639	0
rs17201603	3	36898973	1	1	0	331521	0.000301639	0.000301639	0
rs61732326	3	36898991	1	1	0	331521	0.000301639	0.000301639	0
rs79505599	3	36899890	1	1	0	331521	0.000301639	0.000301639	0
rs113115457	3	36900073	1	1	0	331521	0.000301639	0.000301639	0
rs6550437	3	36911079	1	1	0	331521	0.000301639	0.000301639	0
rs77370184	3	36914650	1	1	0	331521	0.000301639	0.000301639	0
rs114171162	3	36916018	1	1	0	331521	0.000301639	0.000301639	0
rs78201887	3	36921860	1	1	0	331521	0.000301639	0.000301639	0
rs74424604	3	36931397	1	1	0	331521	0.000301639	0.000301639	0
rs11129741	3	36937106	1	1	0	331521	0.000301639	0.000301639	0
rs115649184	3	36937458	1	1	0	331521	0.000301639	0.000301639	0
rs9864910	3	36940741	1	1	0	331521	0.000301639	0.000301639	0
rs4425211	3	36951898	2	2	0	331520	0.000603278	0.000603278	0
rs11709254	3	36953043	2	2	0	331520	0.000603278	0.000603278	0
rs17035755	3	36955409	2	2	0	331520	0.000603278	0.000603278	0
rs78846587	3	36960704	2	2	0	331520	0.000603278	0.000603278	0
rs11129744	3	36966449	2	2	0	331520	0.000603278	0.000603278	0
rs9849555	3	36968309	2	2	0	331520	0.000603278	0.000603278	0
rs11926768	3	36968347	2	2	0	331520	0.000603278	0.000603278	0
rs79513027	3	36978709	2	2	0	331520	0.000603278	0.000603278	0
rs62246863	3	36981102	2	2	0	331520	0.000603278	0.000603278	0
rs76336628	3	36981357	2	2	0	331520	0.000603278	0.000603278	0
rs2058477	3	36994234	2	2	0	331520	0.000603278	0.000603278	0
rs79707887	3	36998129	2	2	0	331520	0.000603278	0.000603278	0
rs116581186	3	36998587	2	2	0	331520	0.000603278	0.000603278	0
rs116097543	3	37008235	2	2	0	331520	0.000603278	0.000603278	0
rs76034534	3	37030304	2	2	0	331520	0.000603278	0.000603278	0
Affx-89013765	3	37032976	2	2	0	331520	0.000603278	0.000603278	0
rs4647200	3	37033462	2	2	0	331520	0.000603278	0.000603278	0
rs190305737	3	37034021	2	2	0	331520	0.000603278	0.000603278	0
rs34566456	3	37034446	2	2	0	331520	0.000603278	0.000603278	0
rs1800734	3	37034946	2	2	0	331520	0.000603278	0.000603278	0
Affx-89022144	3	37035041	2	2	0	331520	0.000603278	0.000603278	0
Affx-86885761	3	37035043	0	0	0	331552	0	0	0
Affx-89017522	3	37035046	0	0	0	331552	0	0	0
Affx-89014353	3	37035049	0	0	0	331552	0	0	0
Affx-89025292	3	37035053	0	0	0	331552	0	0	0
Affx-89019446	3	37035056	0	0	0	331552	0	0	0
Affx-89008655	3	37035057	0	0	0	331552	0	0	0
Affx-89012195	3	37035058	0	0	0	331552	0	0	0
Affx-89007639	3	37035059	0	0	0	331552	0	0	0
Affx-89014279	3	37035074	0	0	0	331552	0	0	0
Affx-89005279	3	37035076	0	0	0	331552	0	0	0
Affx-89014456	3	37035081	0	0	0	331552	0	0	0
Affx-89012982	3	37035088	0	0	0	331552	0	0	0
Affx-89011713	3	37035097	0	0	0	331552	0	0	0
rs63750792	3	37035121	2	2	0	331520	0.000603278	0.000603278	0
rs63750216	3	37035124	2	2	0	331520	0.000603278	0.000603278	0
Affx-89021826	3	37035136	0	0	0	331552	0	0	0
Affx-86885765	3	37035147	2	2	0	331520	0.000603278	0.000603278	0
Affx-86885767	3	37035151	0	0	0	331552	0	0	0
Affx-86885768	3	37035152	2	2	0	331520	0.000603278	0.000603278	0
Affx-86885769	3	37035154	2	2	0	331520	0.000603278	0.000603278	0
Affx-89005710	3	37035155	0	0	0	331552	0	0	0
Affx-89023944	3	37035159	0	0	0	331552	0	0	0
Affx-89016446	3	37038099	0	0	0	331552	0	0	0
Affx-89018397	3	37038114	3	2	1	331519	0.000904917	0.000603278	0.000301639
Affx-86885770	3	37038115	3	2	1	331519	0.000904917	0.000603278	0.000301639
Affx-89021478	3	37038120	0	0	0	331552	0	0	0
rs63751109	3	37038124	3	2	1	331519	0.000904917	0.000603278	0.000301639
rs63749833	3	37038130	3	2	1	331519	0.000904917	0.000603278	0.000301639
Affx-86885771	3	37038136	3	2	1	331519	0.000904917	0.000603278	0.000301639
Affx-89021007	3	37038141	0	0	0	331552	0	0	0
Affx-89005542	3	37038149	0	0	0	331552	0	0	0
rs63751267	3	37038154	3	2	1	331519	0.000904917	0.000603278	0.000301639
Affx-86885772	3	37038177	3	2	1	331519	0.000904917	0.000603278	0.000301639
rs63750850	3	37038180	3	2	1	331519	0.000904917	0.000603278	0.000301639
rs63750469	3	37038182	0	0	0	331552	0	0	0
rs63750952	3	37038184	3	2	1	331519	0.000904917	0.000603278	0.000301639
rs121912966	3	37038193	3	2	1	331519	0.000904917	0.000603278	0.000301639
Affx-86885775	3	37038196	3	2	1	331519	0.000904917	0.000603278	0.000301639
Affx-89006723	3	37038201	0	0	0	331552	0	0	0
Affx-89016852	3	37038202	0	0	0	331552	0	0	0
Affx-89009202	3	37042443	0	0	0	331552	0	0	0
Affx-89011007	3	37042445	0	0	0	331552	0	0	0
rs63750437	3	37042468	3	2	1	331519	0.000904917	0.000603278	0.000301639
rs63749990	3	37042476	3	2	1	331519	0.000904917	0.000603278	0.000301639
Affx-89019109	3	37042481	0	0	0	331552	0	0	0
rs63750005	3	37042483	3	2	1	331519	0.000904917	0.000603278	0.000301639
rs63750641	3	37042488	3	2	1	331519	0.000904917	0.000603278	0.000301639
rs63751421	3	37042494	0	0	0	331552	0	0	0
Affx-89019230	3	37042497	0	0	0	331552	0	0	0
Affx-86885778	3	37042503	0	0	0	331552	0	0	0
rs193922369	3	37042536	0	0	0	331552	0	0	0
Affx-89005301	3	37042547	0	0	0	331552	0	0	0
Affx-89020270	3	37042549	0	0	0	331552	0	0	0
rs4647221	3	37042757	3	2	1	331519	0.000904917	0.000603278	0.000301639
Affx-89019319	3	37045890	0	0	0	331552	0	0	0
Affx-89005080	3	37045891	0	0	0	331552	0	0	0
Affx-89007445	3	37045893	0	0	0	331552	0	0	0
rs63750507	3	37045905	3	2	1	331519	0.000904917	0.000603278	0.000301639
Affx-86885781	3	37045911	3	2	1	331519	0.000904917	0.000603278	0.000301639
Affx-86885782	3	37045916	3	2	1	331519	0.000904917	0.000603278	0.000301639
rs63750645	3	37045925	0	0	0	331552	0	0	0
Affx-89020846	3	37045930	0	0	0	331552	0	0	0
Affx-86885785	3	37045949	0	0	0	331552	0	0	0
Affx-84079157	3	37045952	0	0	0	331552	0	0	0
Affx-89020043	3	37045963	0	0	0	331552	0	0	0
Affx-89023992	3	37045965	3	2	1	331519	0.000904917	0.000603278	0.000301639
Affx-89008291	3	37045966	0	0	0	331552	0	0	0
Affx-89010376	3	37048480	0	0	0	331552	0	0	0
Affx-84079050	3	37048493	0	0	0	331552	0	0	0
rs63751124	3	37048498	0	0	0	331552	0	0	0
Affx-89024172	3	37048518	0	0	0	331552	0	0	0
rs63750977	3	37048522	3	2	1	331519	0.000904917	0.000603278	0.000301639
Affx-89012714	3	37048528	0	0	0	331552	0	0	0
rs63749820	3	37048537	0	0	0	331552	0	0	0
Affx-89016684	3	37048546	0	0	0	331552	0	0	0
Affx-89009775	3	37048551	0	0	0	331552	0	0	0
Affx-89019549	3	37048555	0	0	0	331552	0	0	0
Affx-89005258	3	37048556	0	0	0	331552	0	0	0
Affx-89011189	3	37050292	0	0	0	331552	0	0	0
Affx-89009222	3	37050303	0	0	0	331552	0	0	0
Affx-89011918	3	37050338	0	0	0	331552	0	0	0
Affx-89024376	3	37050343	0	0	0	331552	0	0	0
Affx-86885788	3	37050348	0	0	0	331552	0	0	0
Affx-89010148	3	37050362	0	0	0	331552	0	0	0
Affx-86885789	3	37050395	3	2	1	331519	0.000904917	0.000603278	0.000301639
Affx-89015105	3	37050397	0	0	0	331552	0	0	0
Affx-89009865	3	37050398	0	0	0	331552	0	0	0
Affx-89012605	3	37050399	0	0	0	331552	0	0	0
rs115050713	3	37053039	3	2	1	331519	0.000904917	0.000603278	0.000301639
Affx-89006193	3	37053309	0	0	0	331552	0	0	0
Affx-89022668	3	37053310	0	0	0	331552	0	0	0
Affx-84079154	3	37053319	3	2	1	331519	0.000904917	0.000603278	0.000301639
Affx-89008533	3	37053332	0	0	0	331552	0	0	0
Affx-89023235	3	37053335	0	0	0	331552	0	0	0
Affx-86885790	3	37053342	3	2	1	331519	0.000904917	0.000603278	0.000301639
Affx-86885791	3	37053343	0	0	0	331552	0	0	0
Affx-89018335	3	37053354	0	0	0	331552	0	0	0
Affx-89014206	3	37053356	0	0	0	331552	0	0	0
Affx-89007851	3	37053492	0	0	0	331552	0	0	0
Affx-89020817	3	37053493	0	0	0	331552	0	0	0
Affx-89018122	3	37053500	0	0	0	331552	0	0	0
Affx-89011365	3	37053501	0	0	0	331552	0	0	0
Affx-89013107	3	37053505	0	0	0	331552	0	0	0
Affx-86885793	3	37053508	3	2	1	331519	0.000904917	0.000603278	0.000301639
Affx-89024000	3	37053532	0	0	0	331552	0	0	0
rs63750908	3	37053545	0	0	0	331552	0	0	0
Affx-89006678	3	37053583	0	0	0	331552	0	0	0
Affx-89016079	3	37053585	0	0	0	331552	0	0	0
rs121912958	3	37053589	0	0	0	331552	0	0	0
Affx-89016145	3	37053591	0	0	0	331552	0	0	0
Affx-89007564	3	37055918	0	0	0	331552	0	0	0
Affx-89005330	3	37055926	0	0	0	331552	0	0	0
Affx-89013675	3	37055927	0	0	0	331552	0	0	0
Affx-89012776	3	37055936	0	0	0	331552	0	0	0
rs63749901	3	37055962	0	0	0	331552	0	0	0
Affx-89016292	3	37055967	0	0	0	331552	0	0	0
Affx-89024084	3	37055972	0	0	0	331552	0	0	0
Affx-89011389	3	37055979	0	0	0	331552	0	0	0
Affx-89019380	3	37055981	3	2	1	331519	0.000904917	0.000603278	0.000301639
rs63750948	3	37055984	3	2	1	331519	0.000904917	0.000603278	0.000301639
Affx-89011390	3	37055989	0	0	0	331552	0	0	0
Affx-89007578	3	37055998	0	0	0	331552	0	0	0
rs63750198	3	37056000	0	0	0	331552	0	0	0
Affx-89023931	3	37056012	0	0	0	331552	0	0	0
Affx-86885796	3	37056024	3	2	1	331519	0.000904917	0.000603278	0.000301639
Affx-89021712	3	37056026	0	0	0	331552	0	0	0
Affx-89007636	3	37056038	0	0	0	331552	0	0	0
Affx-89007430	3	37056040	0	0	0	331552	0	0	0
Affx-89024622	3	37058990	0	0	0	331552	0	0	0
Affx-89020346	3	37058992	0	0	0	331552	0	0	0
Affx-89006003	3	37058995	0	0	0	331552	0	0	0
Affx-86885797	3	37058997	3	2	1	331519	0.000904917	0.000603278	0.000301639
rs63750650	3	37059009	3	2	1	331519	0.000904917	0.000603278	0.000301639
rs63750691	3	37059012	0	0	0	331552	0	0	0
Affx-89019759	3	37059015	0	0	0	331552	0	0	0
Affx-89014195	3	37059017	0	0	0	331552	0	0	0
Affx-89008722	3	37059026	0	0	0	331552	0	0	0
Affx-89015532	3	37059031	0	0	0	331552	0	0	0
Affx-86885799	3	37059044	3	2	1	331519	0.000904917	0.000603278	0.000301639
Affx-89025128	3	37059045	0	0	0	331552	0	0	0
rs63750938	3	37059046	0	0	0	331552	0	0	0
rs63750360	3	37059051	3	2	1	331519	0.000904917	0.000603278	0.000301639
rs63750889	3	37059057	0	0	0	331552	0	0	0
Affx-89011506	3	37059061	0	0	0	331552	0	0	0
Affx-86885800	3	37059083	3	2	1	331519	0.000904917	0.000603278	0.000301639
Affx-89011315	3	37059088	0	0	0	331552	0	0	0
Affx-89020535	3	37059092	0	0	0	331552	0	0	0
Affx-89007599	3	37059094	0	0	0	331552	0	0	0
Affx-89014818	3	37061800	0	0	0	331552	0	0	0
Affx-86885803	3	37061805	0	0	0	331552	0	0	0
rs63750489	3	37061817	0	0	0	331552	0	0	0
Affx-89018428	3	37061824	3	2	1	331519	0.000904917	0.000603278	0.000301639
Affx-89005253	3	37061836	0	0	0	331552	0	0	0
Affx-89007961	3	37061849	0	0	0	331552	0	0	0
Affx-89020773	3	37061851	0	0	0	331552	0	0	0
rs63749926	3	37061869	0	0	0	331552	0	0	0
rs63751404	3	37061886	0	0	0	331552	0	0	0
rs63751049	3	37061893	3	2	1	331519	0.000904917	0.000603278	0.000301639
Affx-86885804	3	37061895	0	0	0	331552	0	0	0
Affx-89009501	3	37061901	3	2	1	331519	0.000904917	0.000603278	0.000301639
Affx-89014674	3	37061914	0	0	0	331552	0	0	0
Affx-89011233	3	37061917	0	0	0	331552	0	0	0
Affx-89017884	3	37061920	0	0	0	331552	0	0	0
rs63751467	3	37061929	3	2	1	331519	0.000904917	0.000603278	0.000301639
Affx-89015694	3	37061931	0	0	0	331552	0	0	0
Affx-89016605	3	37061932	0	0	0	331552	0	0	0
Affx-89018769	3	37061934	0	0	0	331552	0	0	0
Affx-89014263	3	37061937	0	0	0	331552	0	0	0
Affx-89017289	3	37061941	0	0	0	331552	0	0	0
Affx-89010910	3	37061953	3	2	1	331519	0.000904917	0.000603278	0.000301639
Affx-89008794	3	37061955	0	0	0	331552	0	0	0
Affx-89014241	3	37067127	0	0	0	331552	0	0	0
Affx-89016147	3	37067134	0	0	0	331552	0	0	0
Affx-89006899	3	37067138	0	0	0	331552	0	0	0
rs63751265	3	37067147	3	2	1	331519	0.000904917	0.000603278	0.000301639
Affx-89021583	3	37067148	0	0	0	331552	0	0	0
rs63750038	3	37067156	0	0	0	331552	0	0	0
Affx-89018458	3	37067188	0	0	0	331552	0	0	0
Affx-89006402	3	37067215	0	0	0	331552	0	0	0
Affx-89014936	3	37067233	0	0	0	331552	0	0	0
rs63750760	3	37067242	0	0	0	331552	0	0	0
Affx-89009944	3	37067244	0	0	0	331552	0	0	0
Affx-89024658	3	37067253	0	0	0	331552	0	0	0
Affx-86885806	3	37067254	3	2	1	331519	0.000904917	0.000603278	0.000301639
Affx-86885807	3	37067267	3	2	1	331519	0.000904917	0.000603278	0.000301639
rs63750749	3	37067278	0	0	0	331552	0	0	0
rs63750483	3	37067281	0	0	0	331552	0	0	0
rs63751485	3	37067287	3	2	1	331519	0.000904917	0.000603278	0.000301639
Affx-86885808	3	37067293	0	0	0	331552	0	0	0
Affx-84079220	3	37067298	0	0	0	331552	0	0	0
Affx-89019541	3	37067305	0	0	0	331552	0	0	0
rs41294980	3	37067306	3	2	1	331519	0.000904917	0.000603278	0.000301639
rs63751153	3	37067314	0	0	0	331552	0	0	0
Affx-89009853	3	37067339	0	0	0	331552	0	0	0
rs63750316	3	37067365	0	0	0	331552	0	0	0
rs63750443	3	37067386	3	2	1	331519	0.000904917	0.000603278	0.000301639
Affx-89019616	3	37067395	0	0	0	331552	0	0	0
rs34213726	3	37067416	3	2	1	331519	0.000904917	0.000603278	0.000301639
Affx-89015258	3	37067421	0	0	0	331552	0	0	0
rs63749845	3	37067422	0	0	0	331552	0	0	0
Affx-89013178	3	37067437	0	0	0	331552	0	0	0
Affx-89017520	3	37067441	0	0	0	331552	0	0	0
Affx-89006279	3	37067447	0	0	0	331552	0	0	0
Affx-89018592	3	37067452	0	0	0	331552	0	0	0
Affx-89017374	3	37067460	0	0	0	331552	0	0	0
rs63750390	3	37067462	3	2	1	331519	0.000904917	0.000603278	0.000301639
rs63750540	3	37067470	0	0	0	331552	0	0	0
Affx-89015904	3	37067485	0	0	0	331552	0	0	0
Affx-86885810	3	37067497	0	0	0	331552	0	0	0
Affx-89022141	3	37067499	0	0	0	331552	0	0	0
rs62244263	3	37068557	3	2	1	331519	0.000904917	0.000603278	0.000301639
Affx-89008556	3	37070272	0	0	0	331552	0	0	0
Affx-89010172	3	37070276	0	0	0	331552	0	0	0
Affx-89010095	3	37070278	0	0	0	331552	0	0	0
Affx-89014273	3	37070280	3	2	1	331519	0.000904917	0.000603278	0.000301639
Affx-89008313	3	37070296	0	0	0	331552	0	0	0
Affx-89019504	3	37070315	0	0	0	331552	0	0	0
rs63750956	3	37070320	3	2	1	331519	0.000904917	0.000603278	0.000301639
rs63749795	3	37070324	0	0	0	331552	0	0	0
Affx-89008657	3	37070325	0	0	0	331552	0	0	0
rs63751145	3	37070339	3	2	1	331519	0.000904917	0.000603278	0.000301639
Affx-89012531	3	37070362	0	0	0	331552	0	0	0
Affx-89013401	3	37070381	0	0	0	331552	0	0	0
rs63749909	3	37070382	3	2	1	331519	0.000904917	0.000603278	0.000301639
Affx-89011301	3	37070384	0	0	0	331552	0	0	0
rs63749923	3	37070393	0	0	0	331552	0	0	0
rs63751472	3	37070399	0	0	0	331552	0	0	0
Affx-89018349	3	37070411	0	0	0	331552	0	0	0
Affx-86885811	3	37070414	0	0	0	331552	0	0	0
Affx-89011593	3	37070416	0	0	0	331552	0	0	0
Affx-89011168	3	37070418	0	0	0	331552	0	0	0
Affx-89010477	3	37070419	0	0	0	331552	0	0	0
Affx-89019792	3	37070424	0	0	0	331552	0	0	0
rs199935667	3	37070428	3	2	1	331519	0.000904917	0.000603278	0.000301639
Affx-89018467	3	37070436	0	0	0	331552	0	0	0
rs3774332	3	37074668	3	2	1	331519	0.000904917	0.000603278	0.000301639
rs56257992	3	37081069	3	2	1	331519	0.000904917	0.000603278	0.000301639
Affx-89016953	3	37081674	0	0	0	331552	0	0	0
rs63751613	3	37081690	0	0	0	331552	0	0	0
Affx-89007395	3	37081704	0	0	0	331552	0	0	0
rs63750076	3	37081708	0	0	0	331552	0	0	0
Affx-89023548	3	37081714	0	0	0	331552	0	0	0
rs63751277	3	37081727	0	0	0	331552	0	0	0
Affx-89016795	3	37081731	0	0	0	331552	0	0	0
Affx-86885812	3	37081732	0	0	0	331552	0	0	0
Affx-89013520	3	37081734	3	2	1	331519	0.000904917	0.000603278	0.000301639
rs63750036	3	37081737	0	0	0	331552	0	0	0
rs63750824	3	37081739	0	0	0	331552	0	0	0
rs63750192	3	37081742	0	0	0	331552	0	0	0
Affx-89019217	3	37081756	0	0	0	331552	0	0	0
rs63750300	3	37081758	0	0	0	331552	0	0	0
rs63750289	3	37081764	3	2	1	331519	0.000904917	0.000603278	0.000301639
rs63750193	3	37081767	3	2	1	331519	0.000904917	0.000603278	0.000301639
Affx-89016104	3	37081785	0	0	0	331552	0	0	0
Affx-89006091	3	37081786	0	0	0	331552	0	0	0
Affx-89006463	3	37081787	0	0	0	331552	0	0	0
rs41552415	3	37083505	3	2	1	331519	0.000904917	0.000603278	0.000301639
Affx-89006153	3	37083756	0	0	0	331552	0	0	0
Affx-89008267	3	37083757	0	0	0	331552	0	0	0
Affx-89018493	3	37083758	0	0	0	331552	0	0	0
Affx-86885815	3	37083760	0	0	0	331552	0	0	0
Affx-86885816	3	37083763	0	0	0	331552	0	0	0
Affx-86885817	3	37083772	3	2	1	331519	0.000904917	0.000603278	0.000301639
rs63751393	3	37083774	0	0	0	331552	0	0	0
rs63751460	3	37083775	0	0	0	331552	0	0	0
Affx-89013983	3	37083776	3	2	1	331519	0.000904917	0.000603278	0.000301639
rs63750062	3	37083784	3	2	1	331519	0.000904917	0.000603278	0.000301639
Affx-89009249	3	37083791	0	0	0	331552	0	0	0
Affx-89012218	3	37083805	0	0	0	331552	0	0	0
Affx-89017927	3	37083808	0	0	0	331552	0	0	0
Affx-86885818	3	37083812	3	2	1	331519	0.000904917	0.000603278	0.000301639
Affx-89013334	3	37083814	0	0	0	331552	0	0	0
Affx-89010116	3	37083824	0	0	0	331552	0	0	0
Affx-89015845	3	37083825	0	0	0	331552	0	0	0
Affx-89014563	3	37083827	0	0	0	331552	0	0	0
Affx-89007896	3	37083828	0	0	0	331552	0	0	0
rs121912960	3	37089011	6	4	2	331516	0.00180983	0.00120656	0.000603278
rs63751684	3	37089020	6	4	2	331516	0.00180983	0.00120656	0.000603278
rs63750016	3	37089044	6	4	2	331516	0.00180983	0.00120656	0.000603278
Affx-86885819	3	37089050	6	4	2	331516	0.00180983	0.00120656	0.000603278
Affx-84079197	3	37090018	6	4	2	331516	0.00180983	0.00120656	0.000603278
rs35045067	3	37090048	6	4	2	331516	0.00180983	0.00120656	0.000603278
rs63750610	3	37090054	6	4	2	331516	0.00180983	0.00120656	0.000603278
rs63751202	3	37090069	6	4	2	331516	0.00180983	0.00120656	0.000603278
rs55907433	3	37090074	6	4	2	331516	0.00180983	0.00120656	0.000603278
rs63751225	3	37090075	6	4	2	331516	0.00180983	0.00120656	0.000603278
Affx-89025305	3	37090082	6	4	2	331516	0.00180983	0.00120656	0.000603278
Affx-79491415	3	37090095	6	4	2	331516	0.00180983	0.00120656	0.000603278
rs63750864	3	37090447	6	4	2	331516	0.00180983	0.00120656	0.000603278
rs63751275	3	37090464	6	4	2	331516	0.00180983	0.00120656	0.000603278
Affx-89012662	3	37090479	6	4	2	331516	0.00180983	0.00120656	0.000603278
rs1860968	3	37091325	6	4	2	331516	0.00180983	0.00120656	0.000603278
rs35831931	3	37092019	6	4	2	331516	0.00180983	0.00120656	0.000603278
rs63749875	3	37092043	6	4	2	331516	0.00180983	0.00120656	0.000603278
Affx-86885826	3	37092046	6	4	2	331516	0.00180983	0.00120656	0.000603278
Affx-86885828	3	37092113	6	4	2	331516	0.00180983	0.00120656	0.000603278
rs140195825	3	37092125	6	4	2	331516	0.00180983	0.00120656	0.000603278
rs149817415	3	37096000	4	2	2	331518	0.00120656	0.000603278	0.000603278
rs143178676	3	37096638	4	2	2	331518	0.00120656	0.000603278	0.000603278
rs116793365	3	37107190	3	2	1	331519	0.000904917	0.000603278	0.000301639
rs201405386	3	37116472	0	0	0	331552	0	0	0
rs115716065	3	37123488	3	2	1	331519	0.000904917	0.000603278	0.000301639
rs146375765	3	37136284	3	2	1	331519	0.000904917	0.000603278	0.000301639
rs9820888	3	37136711	3	2	1	331519	0.000904917	0.000603278	0.000301639
rs28758697	3	37144415	3	2	1	331519	0.000904917	0.000603278	0.000301639
rs116344817	3	37148102	3	2	1	331519	0.000904917	0.000603278	0.000301639
rs17810754	3	37149447	3	2	1	331519	0.000904917	0.000603278	0.000301639
rs78170125	3	37150646	0	0	0	331552	0	0	0
rs36068826	3	37151157	3	2	1	331519	0.000904917	0.000603278	0.000301639
rs148450217	3	37163152	3	2	1	331519	0.000904917	0.000603278	0.000301639
rs77245958	3	37164563	3	2	1	331519	0.000904917	0.000603278	0.000301639
rs114113385	3	37195393	3	2	1	331519	0.000904917	0.000603278	0.000301639
rs2362824	3	37199453	3	2	1	331519	0.000904917	0.000603278	0.000301639
rs115355522	3	37209777	3	2	1	331519	0.000904917	0.000603278	0.000301639
rs147872149	3	37217044	3	2	1	331519	0.000904917	0.000603278	0.000301639
rs115742928	3	37220951	3	2	1	331519	0.000904917	0.000603278	0.000301639
rs116147089	3	37221538	3	2	1	331519	0.000904917	0.000603278	0.000301639
rs1053006	3	37224099	3	2	1	331519	0.000904917	0.000603278	0.000301639
rs62244278	3	37232283	4	3	1	331518	0.00120656	0.000904917	0.000301639
rs7631605	3	37234589	4	3	1	331518	0.00120656	0.000904917	0.000301639
rs76336425	3	37239047	4	3	1	331518	0.00120656	0.000904917	0.000301639
rs75229083	3	37243404	4	3	1	331518	0.00120656	0.000904917	0.000301639
rs62244280	3	37244116	4	3	1	331518	0.00120656	0.000904917	0.000301639
rs17036103	3	37244366	4	3	1	331518	0.00120656	0.000904917	0.000301639
rs75658707	3	37244687	4	3	1	331518	0.00120656	0.000904917	0.000301639
rs112534025	3	37250185	4	3	1	331518	0.00120656	0.000904917	0.000301639
rs77336977	3	37284131	4	3	1	331518	0.00120656	0.000904917	0.000301639
rs17206772	3	37285915	4	3	1	331518	0.00120656	0.000904917	0.000301639
rs201682914	3	37292887	4	3	1	331518	0.00120656	0.000904917	0.000301639
Affx-80271255	3	37292917	4	3	1	331518	0.00120656	0.000904917	0.000301639
rs78883197	3	37298476	4	3	1	331518	0.00120656	0.000904917	0.000301639
rs11129754	3	37302282	4	3	1	331518	0.00120656	0.000904917	0.000301639
rs79735684	3	37305571	4	3	1	331518	0.00120656	0.000904917	0.000301639
rs80102357	3	37311338	4	3	1	331518	0.00120656	0.000904917	0.000301639
rs116721826	3	37317499	4	3	1	331518	0.00120656	0.000904917	0.000301639
rs75862470	3	37330878	5	4	1	331517	0.0015082	0.00120656	0.000301639
rs79764532	3	37332296	5	4	1	331517	0.0015082	0.00120656	0.000301639
rs116174102	3	37333551	5	4	1	331517	0.0015082	0.00120656	0.000301639
rs62244338	3	37333709	5	4	1	331517	0.0015082	0.00120656	0.000301639
rs184743517	3	37337707	5	4	1	331517	0.0015082	0.00120656	0.000301639
rs76231825	3	37339575	5	4	1	331517	0.0015082	0.00120656	0.000301639
rs114940685	3	37342372	0	0	0	331552	0	0	0
Affx-80220752	3	37343824	8	7	1	331514	0.00241311	0.00211147	0.000301639
rs113227914	3	37347514	9	8	1	331513	0.00271475	0.00241311	0.000301639
rs13087555	3	37349187	9	8	1	331513	0.00271475	0.00241311	0.000301639
rs77527284	3	37363353	9	8	1	331513	0.00271475	0.00241311	0.000301639
Affx-80271256	3	37365354	9	8	1	331513	0.00271475	0.00241311	0.000301639
Affx-89009906	3	37365356	0	0	0	331552	0	0	0
rs11718848	3	37366459	9	8	1	331513	0.00271475	0.00241311	0.000301639
rs142148069	3	37367547	9	8	1	331513	0.00271475	0.00241311	0.000301639
rs199741470	3	37367856	9	8	1	331513	0.00271475	0.00241311	0.000301639
rs138450063	3	37367989	9	8	1	331513	0.00271475	0.00241311	0.000301639
rs143679231	3	37368193	9	8	1	331513	0.00271475	0.00241311	0.000301639
rs62241896	3	37368755	9	8	1	331513	0.00271475	0.00241311	0.000301639
rs78214260	3	37368758	9	8	1	331513	0.00271475	0.00241311	0.000301639
rs11924014	3	37370566	9	8	1	331513	0.00271475	0.00241311	0.000301639
rs143296928	3	37376547	9	8	1	331513	0.00271475	0.00241311	0.000301639
Affx-52364837	3	37376683	9	8	1	331513	0.00271475	0.00241311	0.000301639
Affx-80220757	3	37381695	9	9	0	331513	0.00271475	0.00271475	0
rs79211018	3	37391251	9	9	0	331513	0.00271475	0.00271475	0
rs148417077	3	37396678	9	9	0	331513	0.00271475	0.00271475	0
rs142725985	3	37406719	9	9	0	331513	0.00271475	0.00271475	0
rs115489759	3	37418087	9	9	0	331513	0.00271475	0.00271475	0
rs7653557	3	37423135	8	8	0	331514	0.00241311	0.00241311	0
rs77758374	3	37423168	8	8	0	331514	0.00241311	0.00241311	0
rs112888787	3	37427243	8	8	0	331514	0.00241311	0.00241311	0
rs7623283	3	37438439	8	8	0	331514	0.00241311	0.00241311	0
rs113724034	3	37458758	9	9	0	331513	0.00271475	0.00271475	0
rs199499167	3	37458845	9	9	0	331513	0.00271475	0.00271475	0
rs150550724	3	37458926	9	9	0	331513	0.00271475	0.00271475	0
rs17266511	3	37476427	9	9	0	331513	0.00271475	0.00271475	0
rs183674611	3	37476429	9	9	0	331513	0.00271475	0.00271475	0
rs201927501	3	37476545	9	9	0	331513	0.00271475	0.00271475	0
rs155526	3	37477492	9	9	0	331513	0.00271475	0.00271475	0
rs192890566	3	37483607	9	9	0	331513	0.00271475	0.00271475	0
rs9814320	3	37485747	9	9	0	331513	0.00271475	0.00271475	0
rs17812793	3	37487442	9	9	0	331513	0.00271475	0.00271475	0
rs13087290	3	37492915	9	9	0	331513	0.00271475	0.00271475	0
rs74925403	3	37498934	9	9	0	331513	0.00271475	0.00271475	0
rs13098959	3	37503772	9	9	0	331513	0.00271475	0.00271475	0
rs149815	3	37508551	9	9	0	331513	0.00271475	0.00271475	0
rs56279046	3	37510547	9	9	0	331513	0.00271475	0.00271475	0
rs79749932	3	37512646	9	9	0	331513	0.00271475	0.00271475	0
rs197770	3	37515827	9	9	0	331513	0.00271475	0.00271475	0
rs189897	3	37518545	10	9	1	331512	0.00301639	0.00271475	0.000301639
rs11717950	3	37518910	10	9	1	331512	0.00301639	0.00271475	0.000301639
rs115020200	3	37520454	10	9	1	331512	0.00301639	0.00271475	0.000301639
rs77349130	3	37521411	10	9	1	331512	0.00301639	0.00271475	0.000301639
rs57902139	3	37524184	10	9	1	331512	0.00301639	0.00271475	0.000301639
rs174754	3	37525708	10	9	1	331512	0.00301639	0.00271475	0.000301639
rs78331492	3	37527543	10	9	1	331512	0.00301639	0.00271475	0.000301639
rs197754	3	37529845	10	9	1	331512	0.00301639	0.00271475	0.000301639
rs2019733	3	37531270	10	9	1	331512	0.00301639	0.00271475	0.000301639
rs9871277	3	37531856	10	9	1	331512	0.00301639	0.00271475	0.000301639
rs2507941	3	37536056	10	9	1	331512	0.00301639	0.00271475	0.000301639
rs267518	3	37537087	10	9	1	331512	0.00301639	0.00271475	0.000301639
rs75957444	3	37549076	10	9	1	331512	0.00301639	0.00271475	0.000301639
rs17228684	3	37549983	10	9	1	331512	0.00301639	0.00271475	0.000301639
rs114693383	3	37550956	10	9	1	331512	0.00301639	0.00271475	0.000301639
rs139597690	3	37559073	10	9	1	331512	0.00301639	0.00271475	0.000301639
Affx-52338339	3	37560735	10	9	1	331512	0.00301639	0.00271475	0.000301639
rs166507	3	37568530	10	9	1	331512	0.00301639	0.00271475	0.000301639
rs559715	3	37570399	10	9	1	331512	0.00301639	0.00271475	0.000301639
rs915631	3	37571865	10	9	1	331512	0.00301639	0.00271475	0.000301639
rs17230261	3	37573193	10	9	1	331512	0.00301639	0.00271475	0.000301639
rs267567	3	37574024	10	9	1	331512	0.00301639	0.00271475	0.000301639
rs267561	3	37574951	10	9	1	331512	0.00301639	0.00271475	0.000301639
rs114595975	3	37577916	10	9	1	331512	0.00301639	0.00271475	0.000301639
rs17827605	3	37584049	10	9	1	331512	0.00301639	0.00271475	0.000301639
rs17828003	3	37593585	9	8	1	331513	0.00271475	0.00241311	0.000301639
rs1863594	3	37593767	9	8	1	331513	0.00271475	0.00241311	0.000301639
rs9853781	3	37598871	9	8	1	331513	0.00271475	0.00241311	0.000301639
rs730171	3	37600002	9	8	1	331513	0.00271475	0.00241311	0.000301639
rs919113	3	37600470	9	8	1	331513	0.00271475	0.00241311	0.000301639
rs78379005	3	37603459	9	8	1	331513	0.00271475	0.00241311	0.000301639
rs9825420	3	37604012	9	8	1	331513	0.00271475	0.00241311	0.000301639
rs79443888	3	37605636	9	8	1	331513	0.00271475	0.00241311	0.000301639
rs2844359	3	37606579	9	8	1	331513	0.00271475	0.00241311	0.000301639
rs7642079	3	37607725	8	8	0	331514	0.00241311	0.00241311	0
rs11916374	3	37611558	8	8	0	331514	0.00241311	0.00241311	0
rs9790240	3	37613821	8	8	0	331514	0.00241311	0.00241311	0
rs1155741	3	37627112	8	8	0	331514	0.00241311	0.00241311	0
rs115968331	3	37628030	8	8	0	331514	0.00241311	0.00241311	0
rs116519045	3	37631159	8	8	0	331514	0.00241311	0.00241311	0
rs76923453	3	37636477	8	8	0	331514	0.00241311	0.00241311	0
rs78433718	3	37641034	8	8	0	331514	0.00241311	0.00241311	0
rs112283783	3	37643800	8	8	0	331514	0.00241311	0.00241311	0
rs4678977	3	37650359	8	8	0	331514	0.00241311	0.00241311	0
rs113681484	3	37651591	8	8	0	331514	0.00241311	0.00241311	0
rs13099343	3	37651829	8	8	0	331514	0.00241311	0.00241311	0
rs17036721	3	37652245	8	8	0	331514	0.00241311	0.00241311	0
rs55862097	3	37653499	8	8	0	331514	0.00241311	0.00241311	0
rs2027626	3	37662867	8	8	0	331514	0.00241311	0.00241311	0
rs28676755	3	37664599	8	8	0	331514	0.00241311	0.00241311	0
rs4678980	3	37665385	8	8	0	331514	0.00241311	0.00241311	0
rs7641540	3	37667553	8	8	0	331514	0.00241311	0.00241311	0
rs115657359	3	37668977	8	8	0	331514	0.00241311	0.00241311	0
rs61751189	3	37670679	8	8	0	331514	0.00241311	0.00241311	0
rs76492575	3	37672802	8	8	0	331514	0.00241311	0.00241311	0
rs57745048	3	37672879	8	8	0	331514	0.00241311	0.00241311	0
rs17036744	3	37686330	8	8	0	331514	0.00241311	0.00241311	0
rs34657435	3	37692308	9	8	1	331513	0.00271475	0.00241311	0.000301639
rs2070482	3	37693145	9	8	1	331513	0.00271475	0.00241311	0.000301639
rs57547208	3	37695260	9	8	1	331513	0.00271475	0.00241311	0.000301639
rs73070742	3	37703568	9	8	1	331513	0.00271475	0.00241311	0.000301639
rs115944985	3	37708946	9	8	1	331513	0.00271475	0.00241311	0.000301639
rs76683343	3	37709481	9	8	1	331513	0.00271475	0.00241311	0.000301639
rs13097652	3	37721795	9	8	1	331513	0.00271475	0.00241311	0.000301639
rs4282019	3	37725580	9	8	1	331513	0.00271475	0.00241311	0.000301639
rs77900177	3	37726570	9	8	1	331513	0.00271475	0.00241311	0.000301639
rs62241491	3	37729440	9	8	1	331513	0.00271475	0.00241311	0.000301639
rs35669742	3	37737853	9	8	1	331513	0.00271475	0.00241311	0.000301639
rs7373528	3	37750624	9	8	1	331513	0.00271475	0.00241311	0.000301639
rs78557821	3	37754915	9	8	1	331513	0.00271475	0.00241311	0.000301639
rs73052920	3	37760669	9	8	1	331513	0.00271475	0.00241311	0.000301639
rs77267735	3	37760670	9	8	1	331513	0.00271475	0.00241311	0.000301639
rs62241494	3	37763950	9	8	1	331513	0.00271475	0.00241311	0.000301639
rs13065705	3	37777923	9	8	1	331513	0.00271475	0.00241311	0.000301639
rs76052815	3	37778181	9	8	1	331513	0.00271475	0.00241311	0.000301639
rs142025172	3	37778407	9	8	1	331513	0.00271475	0.00241311	0.000301639
Affx-22264680	3	37781357	9	8	1	331513	0.00271475	0.00241311	0.000301639
rs77147659	3	37783896	9	8	1	331513	0.00271475	0.00241311	0.000301639
rs7633317	3	37784730	9	8	1	331513	0.00271475	0.00241311	0.000301639
rs140716372	3	37785454	9	8	1	331513	0.00271475	0.00241311	0.000301639
rs1402758	3	37787171	9	8	1	331513	0.00271475	0.00241311	0.000301639
rs1800	3	37805862	8	7	1	331514	0.00241311	0.00211147	0.000301639
rs11712654	3	37809477	8	7	1	331514	0.00241311	0.00211147	0.000301639
rs2685100	3	37811992	8	7	1	331514	0.00241311	0.00211147	0.000301639
rs76424398	3	37819040	8	7	1	331514	0.00241311	0.00211147	0.000301639
rs114531920	3	37825543	7	7	0	331515	0.00211147	0.00211147	0
rs2685112	3	37825565	7	7	0	331515	0.00211147	0.00211147	0
rs202180882	3	37826568	7	7	0	331515	0.00211147	0.00211147	0
rs1984311	3	37826845	7	7	0	331515	0.00211147	0.00211147	0
rs2685080	3	37832386	7	7	0	331515	0.00211147	0.00211147	0
rs78863480	3	37832611	7	7	0	331515	0.00211147	0.00211147	0
rs2844405	3	37833847	7	7	0	331515	0.00211147	0.00211147	0
rs79686266	3	37834317	7	7	0	331515	0.00211147	0.00211147	0
rs60496467	3	37836879	7	7	0	331515	0.00211147	0.00211147	0
rs72862213	3	37838991	7	7	0	331515	0.00211147	0.00211147	0
rs11446462	3	37843727	7	7	0	331515	0.00211147	0.00211147	0
rs77234328	3	37844860	7	7	0	331515	0.00211147	0.00211147	0
rs17275376	3	37845788	7	7	0	331515	0.00211147	0.00211147	0
rs66525245	3	37848593	7	7	0	331515	0.00211147	0.00211147	0
rs11129773	3	37855114	7	7	0	331515	0.00211147	0.00211147	0
rs34308428	3	37859515	7	7	0	331515	0.00211147	0.00211147	0
rs2844420	3	37863134	7	7	0	331515	0.00211147	0.00211147	0
rs114619977	3	37864351	7	7	0	331515	0.00211147	0.00211147	0
rs75956134	3	37865636	7	7	0	331515	0.00211147	0.00211147	0
rs115894276	3	37866662	7	7	0	331515	0.00211147	0.00211147	0
rs7620773	3	37866755	7	7	0	331515	0.00211147	0.00211147	0
rs13076270	3	37869380	7	7	0	331515	0.00211147	0.00211147	0
rs73056929	3	37873889	7	7	0	331515	0.00211147	0.00211147	0
rs116166827	3	37873894	7	7	0	331515	0.00211147	0.00211147	0
rs6794868	3	37887360	7	7	0	331515	0.00211147	0.00211147	0
rs62241547	3	37896272	7	7	0	331515	0.00211147	0.00211147	0
rs9877943	3	37914922	7	7	0	331515	0.00211147	0.00211147	0
rs73056969	3	37926759	7	7	0	331515	0.00211147	0.00211147	0
rs73056976	3	37934761	7	7	0	331515	0.00211147	0.00211147	0
rs62239974	3	37943460	7	7	0	331515	0.00211147	0.00211147	0
rs78113076	3	37944747	7	7	0	331515	0.00211147	0.00211147	0
rs34809422	3	37946408	7	7	0	331515	0.00211147	0.00211147	0
rs114265910	3	37947854	7	7	0	331515	0.00211147	0.00211147	0
rs73058909	3	37948573	7	7	0	331515	0.00211147	0.00211147	0
rs56021928	3	37955086	7	7	0	331515	0.00211147	0.00211147	0
rs9816217	3	37960045	7	7	0	331515	0.00211147	0.00211147	0
rs35367747	3	37963418	7	7	0	331515	0.00211147	0.00211147	0
rs2668069	3	37976700	6	6	0	331516	0.00180983	0.00180983	0
rs77042265	3	37978135	6	6	0	331516	0.00180983	0.00180983	0
rs115302022	3	37987429	6	6	0	331516	0.00180983	0.00180983	0
rs116415650	3	37991522	6	6	0	331516	0.00180983	0.00180983	0
rs74878094	3	37992036	6	6	0	331516	0.00180983	0.00180983	0
rs11919078	3	37996268	6	6	0	331516	0.00180983	0.00180983	0
rs9311171	3	37996477	6	6	0	331516	0.00180983	0.00180983	0
rs71323646	3	37997525	6	6	0	331516	0.00180983	0.00180983	0
rs7629707	3	37999745	6	6	0	331516	0.00180983	0.00180983	0
rs6787874	3	38000885	6	6	0	331516	0.00180983	0.00180983	0
rs6801985	3	38005183	6	6	0	331516	0.00180983	0.00180983	0
rs79990863	3	38009101	7	7	0	331515	0.00211147	0.00211147	0
rs79837040	3	38009978	7	7	0	331515	0.00211147	0.00211147	0
rs144531491	3	38022254	8	8	0	331514	0.00241311	0.00241311	0
rs115508245	3	38022264	8	8	0	331514	0.00241311	0.00241311	0
rs60721494	3	38033071	8	8	0	331514	0.00241311	0.00241311	0
rs73060805	3	38033516	8	8	0	331514	0.00241311	0.00241311	0
rs137965425	3	38035950	8	8	0	331514	0.00241311	0.00241311	0
rs74937282	3	38037756	8	8	0	331514	0.00241311	0.00241311	0
rs200616339	3	38039809	8	8	0	331514	0.00241311	0.00241311	0
Affx-52338346	3	38040911	8	8	0	331514	0.00241311	0.00241311	0
Affx-89026481	3	38043303	8	8	0	331514	0.00241311	0.00241311	0
rs80290623	3	38044909	8	8	0	331514	0.00241311	0.00241311	0
rs13092789	3	38045202	8	8	0	331514	0.00241311	0.00241311	0
Affx-80271258	3	38045802	8	8	0	331514	0.00241311	0.00241311	0
rs142814627	3	38047428	8	8	0	331514	0.00241311	0.00241311	0
rs9816693	3	38047954	8	8	0	331514	0.00241311	0.00241311	0
rs144844645	3	38048061	8	8	0	331514	0.00241311	0.00241311	0
Affx-52244715	3	38049774	8	8	0	331514	0.00241311	0.00241311	0
Affx-80220773	3	38050599	8	8	0	331514	0.00241311	0.00241311	0
rs200900489	3	38050758	8	8	0	331514	0.00241311	0.00241311	0
rs201094715	3	38050781	8	8	0	331514	0.00241311	0.00241311	0
rs75495843	3	38051211	8	8	0	331514	0.00241311	0.00241311	0
Affx-89017137	3	38051852	8	8	0	331514	0.00241311	0.00241311	0
rs9837637	3	38051949	8	8	0	331514	0.00241311	0.00241311	0
Affx-89010466	3	38052004	8	8	0	331514	0.00241311	0.00241311	0
rs933135	3	38052725	8	8	0	331514	0.00241311	0.00241311	0
rs61755441	3	38052804	8	8	0	331514	0.00241311	0.00241311	0
rs57385823	3	38055906	8	8	0	331514	0.00241311	0.00241311	0
rs114148139	3	38056069	8	8	0	331514	0.00241311	0.00241311	0
Affx-89010385	3	38058096	8	8	0	331514	0.00241311	0.00241311	0
rs73060853	3	38059946	8	8	0	331514	0.00241311	0.00241311	0
rs74734681	3	38062324	8	8	0	331514	0.00241311	0.00241311	0
rs3753170	3	38063508	8	8	0	331514	0.00241311	0.00241311	0
rs73060872	3	38066070	8	8	0	331514	0.00241311	0.00241311	0
rs77041089	3	38066326	8	8	0	331514	0.00241311	0.00241311	0
rs75348840	3	38067511	8	8	0	331514	0.00241311	0.00241311	0
rs78773864	3	38072684	8	8	0	331514	0.00241311	0.00241311	0
rs6599013	3	38073168	8	8	0	331514	0.00241311	0.00241311	0
rs115247580	3	38075011	8	8	0	331514	0.00241311	0.00241311	0
rs7625806	3	38080952	8	8	0	331514	0.00241311	0.00241311	0
rs201872221	3	38080978	8	8	0	331514	0.00241311	0.00241311	0
rs13059214	3	38081438	8	8	0	331514	0.00241311	0.00241311	0
rs7614714	3	38082063	8	8	0	331514	0.00241311	0.00241311	0
rs11713291	3	38086463	7	7	0	331515	0.00211147	0.00211147	0
rs36046028	3	38087024	7	7	0	331515	0.00211147	0.00211147	0
rs114203552	3	38087517	7	7	0	331515	0.00211147	0.00211147	0
rs35523517	3	38088681	7	7	0	331515	0.00211147	0.00211147	0
rs13066673	3	38097027	5	5	0	331517	0.0015082	0.0015082	0
rs34012183	3	38101245	5	5	0	331517	0.0015082	0.0015082	0
rs148212000	3	38103713	5	5	0	331517	0.0015082	0.0015082	0
rs116202356	3	38103776	5	5	0	331517	0.0015082	0.0015082	0
rs76374685	3	38104303	5	5	0	331517	0.0015082	0.0015082	0
rs11928949	3	38111270	3	3	0	331519	0.000904917	0.000904917	0
rs115213192	3	38116540	3	3	0	331519	0.000904917	0.000904917	0
rs143610524	3	38125659	2	2	0	331520	0.000603278	0.000603278	0
rs199770928	3	38125685	2	2	0	331520	0.000603278	0.000603278	0
rs12629845	3	38126429	2	2	0	331520	0.000603278	0.000603278	0
rs11129778	3	38134438	2	2	0	331520	0.000603278	0.000603278	0
Affx-80271262	3	38135140	2	2	0	331520	0.000603278	0.000603278	0
rs34503588	3	38136401	2	2	0	331520	0.000603278	0.000603278	0
rs34290809	3	38136476	2	2	0	331520	0.000603278	0.000603278	0
rs116699342	3	38136977	2	2	0	331520	0.000603278	0.000603278	0
rs17731258	3	38139089	2	2	0	331520	0.000603278	0.000603278	0
rs190082830	3	38139282	2	2	0	331520	0.000603278	0.000603278	0
rs187581481	3	38139300	2	2	0	331520	0.000603278	0.000603278	0
rs3792523	3	38144397	2	2	0	331520	0.000603278	0.000603278	0
rs73062845	3	38152644	2	2	0	331520	0.000603278	0.000603278	0
rs2073712	3	38156325	2	2	0	331520	0.000603278	0.000603278	0
rs200307012	3	38157998	2	2	0	331520	0.000603278	0.000603278	0
rs180732382	3	38158036	2	2	0	331520	0.000603278	0.000603278	0
rs114701641	3	38158122	2	2	0	331520	0.000603278	0.000603278	0
rs192111270	3	38158348	2	2	0	331520	0.000603278	0.000603278	0
rs41285115	3	38158982	2	2	0	331520	0.000603278	0.000603278	0
rs71323653	3	38159546	2	2	0	331520	0.000603278	0.000603278	0
rs140494598	3	38162038	2	2	0	331520	0.000603278	0.000603278	0
rs74921992	3	38163450	2	2	0	331520	0.000603278	0.000603278	0
Affx-52364844	3	38163606	2	2	0	331520	0.000603278	0.000603278	0
rs151322214	3	38163785	2	2	0	331520	0.000603278	0.000603278	0
Affx-89019667	3	38163841	2	2	0	331520	0.000603278	0.000603278	0
Affx-52244774	3	38163847	2	2	0	331520	0.000603278	0.000603278	0
rs190570989	3	38163867	2	2	0	331520	0.000603278	0.000603278	0
rs144424576	3	38163900	2	2	0	331520	0.000603278	0.000603278	0
rs117916664	3	38167080	2	2	0	331520	0.000603278	0.000603278	0
rs2229528	3	38167095	2	2	0	331520	0.000603278	0.000603278	0
rs143272357	3	38167743	2	2	0	331520	0.000603278	0.000603278	0
Affx-80271266	3	38168048	2	2	0	331520	0.000603278	0.000603278	0
rs61095322	3	38168125	2	2	0	331520	0.000603278	0.000603278	0
rs156265	3	38170810	2	2	0	331520	0.000603278	0.000603278	0
rs116544863	3	38172474	2	2	0	331520	0.000603278	0.000603278	0
Affx-80220799	3	38178492	2	2	0	331520	0.000603278	0.000603278	0
Affx-89012651	3	38180290	2	2	0	331520	0.000603278	0.000603278	0
rs148149492	3	38182062	2	2	0	331520	0.000603278	0.000603278	0
rs7744	3	38184021	2	2	0	331520	0.000603278	0.000603278	0
rs6853	3	38184370	2	2	0	331520	0.000603278	0.000603278	0
rs172111	3	38187994	2	2	0	331520	0.000603278	0.000603278	0
rs156262	3	38194249	0	0	0	331552	0	0	0
rs62240756	3	38197837	2	2	0	331520	0.000603278	0.000603278	0
rs77766069	3	38199760	2	2	0	331520	0.000603278	0.000603278	0
Affx-89019883	3	38207396	2	2	0	331520	0.000603278	0.000603278	0
rs79724028	3	38210682	2	2	0	331520	0.000603278	0.000603278	0
rs79916644	3	38212733	2	2	0	331520	0.000603278	0.000603278	0
rs115563457	3	38218929	2	2	0	331520	0.000603278	0.000603278	0
rs138580801	3	38224533	2	2	0	331520	0.000603278	0.000603278	0
rs33965905	3	38225781	2	2	0	331520	0.000603278	0.000603278	0
rs73062858	3	38230399	2	2	0	331520	0.000603278	0.000603278	0
rs17788141	3	38234729	2	2	0	331520	0.000603278	0.000603278	0
rs1392283	3	38254588	2	2	0	331520	0.000603278	0.000603278	0
rs116034739	3	38259708	0	0	0	331552	0	0	0
rs156260	3	38261807	2	2	0	331520	0.000603278	0.000603278	0
rs115498028	3	38269637	2	2	0	331520	0.000603278	0.000603278	0
rs6599079	3	38271881	2	2	0	331520	0.000603278	0.000603278	0
rs114563337	3	38274503	2	2	0	331520	0.000603278	0.000603278	0
rs78411831	3	38282561	2	2	0	331520	0.000603278	0.000603278	0
rs145431865	3	38292941	2	2	0	331520	0.000603278	0.000603278	0
rs149826	3	38305220	2	2	0	331520	0.000603278	0.000603278	0
rs114936488	3	38306724	2	2	0	331520	0.000603278	0.000603278	0
rs72542450	3	38307398	2	2	0	331520	0.000603278	0.000603278	0
rs9842091	3	38307510	2	2	0	331520	0.000603278	0.000603278	0
rs113229654	3	38307656	2	2	0	331520	0.000603278	0.000603278	0
Affx-80271270	3	38317371	2	2	0	331520	0.000603278	0.000603278	0
rs145243975	3	38317886	2	2	0	331520	0.000603278	0.000603278	0
Affx-80292300	3	38318485	2	2	0	331520	0.000603278	0.000603278	0
rs72551366	3	38318499	2	2	0	331520	0.000603278	0.000603278	0
rs2298420	3	38323188	2	2	0	331520	0.000603278	0.000603278	0
rs1444241	3	38324020	2	2	0	331520	0.000603278	0.000603278	0
rs4679028	3	38327292	2	2	0	331520	0.000603278	0.000603278	0
rs697331	3	38346779	2	2	0	331520	0.000603278	0.000603278	0
rs34043027	3	38347633	2	2	0	331520	0.000603278	0.000603278	0
rs112787944	3	38347680	2	2	0	331520	0.000603278	0.000603278	0
rs145348200	3	38347711	2	2	0	331520	0.000603278	0.000603278	0
rs147752298	3	38347785	2	2	0	331520	0.000603278	0.000603278	0
rs2073714	3	38347851	2	2	0	331520	0.000603278	0.000603278	0
Affx-89014618	3	38347970	2	2	0	331520	0.000603278	0.000603278	0
rs753330	3	38348686	2	2	0	331520	0.000603278	0.000603278	0
rs753331	3	38348743	2	2	0	331520	0.000603278	0.000603278	0
rs138257211	3	38349146	2	2	0	331520	0.000603278	0.000603278	0
rs62242686	3	38349391	2	2	0	331520	0.000603278	0.000603278	0
rs818818	3	38350519	2	2	0	331520	0.000603278	0.000603278	0
rs818817	3	38350543	2	2	0	331520	0.000603278	0.000603278	0
rs818814	3	38351570	2	2	0	331520	0.000603278	0.000603278	0
rs72867260	3	38353505	2	2	0	331520	0.000603278	0.000603278	0
rs116032919	3	38354498	2	2	0	331520	0.000603278	0.000603278	0
rs73064822	3	38355225	2	2	0	331520	0.000603278	0.000603278	0
rs194707	3	38355715	2	2	0	331520	0.000603278	0.000603278	0
rs194706	3	38355917	2	2	0	331520	0.000603278	0.000603278	0
rs34256819	3	38357067	2	2	0	331520	0.000603278	0.000603278	0
rs112460819	3	38357175	2	2	0	331520	0.000603278	0.000603278	0
rs2070492	3	38357817	2	2	0	331520	0.000603278	0.000603278	0
rs114208565	3	38357847	2	2	0	331520	0.000603278	0.000603278	0
rs240033	3	38357961	2	2	0	331520	0.000603278	0.000603278	0
rs151635	3	38362395	2	2	0	331520	0.000603278	0.000603278	0
rs171248	3	38363393	2	2	0	331520	0.000603278	0.000603278	0
rs183574	3	38363837	2	2	0	331520	0.000603278	0.000603278	0
rs151608	3	38364987	2	2	0	331520	0.000603278	0.000603278	0
rs6799940	3	38365765	2	2	0	331520	0.000603278	0.000603278	0
rs75443856	3	38366234	2	2	0	331520	0.000603278	0.000603278	0
rs704930	3	38366871	2	2	0	331520	0.000603278	0.000603278	0
rs149738	3	38367984	2	2	0	331520	0.000603278	0.000603278	0
rs73064847	3	38368232	2	2	0	331520	0.000603278	0.000603278	0
rs114234361	3	38369183	2	2	0	331520	0.000603278	0.000603278	0
rs76491829	3	38369584	2	2	0	331520	0.000603278	0.000603278	0
rs114557569	3	38370519	2	2	0	331520	0.000603278	0.000603278	0
rs696256	3	38375557	2	2	0	331520	0.000603278	0.000603278	0
rs151629	3	38382348	2	2	0	331520	0.000603278	0.000603278	0
rs580454	3	38386516	2	2	0	331520	0.000603278	0.000603278	0
rs114959814	3	38386544	2	2	0	331520	0.000603278	0.000603278	0
rs116150323	3	38390048	2	2	0	331520	0.000603278	0.000603278	0
rs146134427	3	38390056	2	2	0	331520	0.000603278	0.000603278	0
rs75431409	3	38390377	2	2	0	331520	0.000603278	0.000603278	0
rs3132440	3	38395562	2	2	0	331520	0.000603278	0.000603278	0
rs1093686	3	38401298	2	2	0	331520	0.000603278	0.000603278	0
rs148604148	3	38401858	2	2	0	331520	0.000603278	0.000603278	0
rs17118	3	38404472	2	2	0	331520	0.000603278	0.000603278	0
rs704941	3	38406478	2	2	0	331520	0.000603278	0.000603278	0
rs137869174	3	38411606	2	2	0	331520	0.000603278	0.000603278	0
rs17733255	3	38416364	2	2	0	331520	0.000603278	0.000603278	0
rs2234622	3	38417645	2	2	0	331520	0.000603278	0.000603278	0
rs169045	3	38419582	2	2	0	331520	0.000603278	0.000603278	0
rs55707921	3	38420396	2	2	0	331520	0.000603278	0.000603278	0
rs151618	3	38424185	2	2	0	331520	0.000603278	0.000603278	0
rs115457317	3	38424479	2	2	0	331520	0.000603278	0.000603278	0
rs17037638	3	38425451	2	2	0	331520	0.000603278	0.000603278	0
rs140641713	3	38437052	2	2	0	331520	0.000603278	0.000603278	0
rs2070989	3	38437924	2	2	0	331520	0.000603278	0.000603278	0
rs62239899	3	38438099	2	2	0	331520	0.000603278	0.000603278	0
rs73063244	3	38441625	2	2	0	331520	0.000603278	0.000603278	0
rs146998254	3	38442397	2	2	0	331520	0.000603278	0.000603278	0
rs2070488	3	38442490	2	2	0	331520	0.000603278	0.000603278	0
rs77974409	3	38442730	2	2	0	331520	0.000603278	0.000603278	0
rs56981602	3	38443239	0	0	0	331552	0	0	0
rs6806209	3	38457783	2	2	0	331520	0.000603278	0.000603278	0
rs6807940	3	38460062	2	2	0	331520	0.000603278	0.000603278	0
rs115208264	3	38484133	2	2	0	331520	0.000603278	0.000603278	0
rs114381380	3	38497545	2	2	0	331520	0.000603278	0.000603278	0
rs121434437	3	38518844	3	3	0	331519	0.000904917	0.000904917	0
Affx-89010824	3	38519934	3	3	0	331519	0.000904917	0.000904917	0
rs140094697	3	38523039	3	3	0	331519	0.000904917	0.000904917	0
rs1046048	3	38524742	4	3	1	331518	0.00120656	0.000904917	0.000301639
rs150752796	3	38524761	4	3	1	331518	0.00120656	0.000904917	0.000301639
rs121434438	3	38524764	4	3	1	331518	0.00120656	0.000904917	0.000301639
rs78458694	3	38525161	4	3	1	331518	0.00120656	0.000904917	0.000301639
rs76892072	3	38530996	4	3	1	331518	0.00120656	0.000904917	0.000301639
rs114378912	3	38532964	4	3	1	331518	0.00120656	0.000904917	0.000301639
rs73065237	3	38535035	5	3	2	331517	0.0015082	0.000904917	0.000603278
rs115394351	3	38537080	5	3	2	331517	0.0015082	0.000904917	0.000603278
rs140624245	3	38537901	5	3	2	331517	0.0015082	0.000904917	0.000603278
rs17037804	3	38559215	8	4	4	331514	0.00241311	0.00120656	0.00120656
rs17037809	3	38561079	8	4	4	331514	0.00241311	0.00120656	0.00120656
rs1141223	3	38565576	13	5	8	331509	0.00392131	0.0015082	0.00241311
rs146249751	3	38565782	13	5	8	331509	0.00392131	0.0015082	0.00241311
rs6796657	3	38567586	13	5	8	331509	0.00392131	0.0015082	0.00241311
rs11711260	3	38571289	13	5	8	331509	0.00392131	0.0015082	0.00241311
rs1076825	3	38578248	13	5	8	331509	0.00392131	0.0015082	0.00241311
rs13087343	3	38581247	13	5	8	331509	0.00392131	0.0015082	0.00241311
rs75417039	3	38582068	13	5	8	331509	0.00392131	0.0015082	0.00241311
rs6767797	3	38582571	13	5	8	331509	0.00392131	0.0015082	0.00241311
rs114549077	3	38584845	14	6	8	331508	0.00422295	0.00180983	0.00241311
rs11129795	3	38589163	19	11	8	331503	0.00573114	0.00331803	0.00241311
rs41310757	3	38591059	37	29	8	331485	0.0111606	0.00874753	0.00241311
Affx-89009687	3	38591829	48	40	8	331474	0.0144787	0.0120656	0.00241311
Affx-89018992	3	38591845	48	40	8	331474	0.0144787	0.0120656	0.00241311
rs45489199	3	38591847	48	40	8	331474	0.0144787	0.0120656	0.00241311
rs199473336	3	38591891	48	40	8	331474	0.0144787	0.0120656	0.00241311
Affx-80220830	3	38591902	48	40	8	331474	0.0144787	0.0120656	0.00241311
Affx-89011853	3	38591934	48	40	8	331474	0.0144787	0.0120656	0.00241311
Affx-80220832	3	38591990	48	40	8	331474	0.0144787	0.0120656	0.00241311
Affx-80220833	3	38591991	48	40	8	331474	0.0144787	0.0120656	0.00241311
Affx-89019864	3	38592051	48	40	8	331474	0.0144787	0.0120656	0.00241311
Affx-89017785	3	38592060	48	40	8	331474	0.0144787	0.0120656	0.00241311
rs137854603	3	38592093	49	41	8	331473	0.0147803	0.0123672	0.00241311
Affx-80220835	3	38592125	49	41	8	331473	0.0147803	0.0123672	0.00241311
Affx-89025195	3	38592137	49	41	8	331473	0.0147803	0.0123672	0.00241311
rs150264233	3	38592152	49	41	8	331473	0.0147803	0.0123672	0.00241311
Affx-89021866	3	38592162	49	41	8	331473	0.0147803	0.0123672	0.00241311
rs45465995	3	38592174	49	41	8	331473	0.0147803	0.0123672	0.00241311
Affx-89015680	3	38592237	50	42	8	331472	0.015082	0.0126688	0.00241311
Affx-89005274	3	38592239	50	42	8	331472	0.015082	0.0126688	0.00241311
Affx-89010846	3	38592247	50	42	8	331472	0.015082	0.0126688	0.00241311
Affx-89005734	3	38592282	50	42	8	331472	0.015082	0.0126688	0.00241311
Affx-89021077	3	38592284	50	42	8	331472	0.015082	0.0126688	0.00241311
Affx-89009620	3	38592314	50	42	8	331472	0.015082	0.0126688	0.00241311
Affx-89011432	3	38592347	50	42	8	331472	0.015082	0.0126688	0.00241311
rs45563942	3	38592356	50	42	8	331472	0.015082	0.0126688	0.00241311
Affx-80220836	3	38592369	50	42	8	331472	0.015082	0.0126688	0.00241311
rs137854610	3	38592386	50	42	8	331472	0.015082	0.0126688	0.00241311
Affx-89007714	3	38592393	50	42	8	331472	0.015082	0.0126688	0.00241311
Affx-89012744	3	38592395	50	42	8	331472	0.015082	0.0126688	0.00241311
rs137854619	3	38592408	50	42	8	331472	0.015082	0.0126688	0.00241311
Affx-89016062	3	38592470	50	42	8	331472	0.015082	0.0126688	0.00241311
Affx-89018082	3	38592475	50	42	8	331472	0.015082	0.0126688	0.00241311
rs137854614	3	38592479	50	42	8	331472	0.015082	0.0126688	0.00241311
rs137854615	3	38592480	50	42	8	331472	0.015082	0.0126688	0.00241311
Affx-89022022	3	38592489	50	42	8	331472	0.015082	0.0126688	0.00241311
Affx-89012534	3	38592492	50	42	8	331472	0.015082	0.0126688	0.00241311
Affx-89015986	3	38592494	50	42	8	331472	0.015082	0.0126688	0.00241311
Affx-89024204	3	38592498	50	42	8	331472	0.015082	0.0126688	0.00241311
rs137854601	3	38592513	50	42	8	331472	0.015082	0.0126688	0.00241311
Affx-80220839	3	38592527	50	42	8	331472	0.015082	0.0126688	0.00241311
Affx-80220840	3	38592534	50	42	8	331472	0.015082	0.0126688	0.00241311
Affx-89020111	3	38592542	50	42	8	331472	0.015082	0.0126688	0.00241311
Affx-89010566	3	38592543	50	42	8	331472	0.015082	0.0126688	0.00241311
Affx-89010224	3	38592549	50	42	8	331472	0.015082	0.0126688	0.00241311
Affx-89006417	3	38592563	50	42	8	331472	0.015082	0.0126688	0.00241311
Affx-89016545	3	38592567	50	42	8	331472	0.015082	0.0126688	0.00241311
Affx-89025204	3	38592576	50	42	8	331472	0.015082	0.0126688	0.00241311
Affx-89024784	3	38592582	50	42	8	331472	0.015082	0.0126688	0.00241311
Affx-89022751	3	38592624	50	42	8	331472	0.015082	0.0126688	0.00241311
Affx-89011965	3	38592635	50	42	8	331472	0.015082	0.0126688	0.00241311
Affx-89018917	3	38592645	50	42	8	331472	0.015082	0.0126688	0.00241311
rs199473303	3	38592648	50	42	8	331472	0.015082	0.0126688	0.00241311
Affx-89018213	3	38592679	50	42	8	331472	0.015082	0.0126688	0.00241311
Affx-89020172	3	38592681	50	42	8	331472	0.015082	0.0126688	0.00241311
Affx-89010400	3	38592695	50	42	8	331472	0.015082	0.0126688	0.00241311
Affx-89005468	3	38592699	50	42	8	331472	0.015082	0.0126688	0.00241311
Affx-89011217	3	38592705	50	42	8	331472	0.015082	0.0126688	0.00241311
Affx-89006860	3	38592713	50	42	8	331472	0.015082	0.0126688	0.00241311
Affx-89009012	3	38592722	50	42	8	331472	0.015082	0.0126688	0.00241311
Affx-89021606	3	38592729	50	42	8	331472	0.015082	0.0126688	0.00241311
Affx-89007496	3	38592731	50	42	8	331472	0.015082	0.0126688	0.00241311
rs137854604	3	38592734	50	42	8	331472	0.015082	0.0126688	0.00241311
Affx-89012939	3	38592745	50	42	8	331472	0.015082	0.0126688	0.00241311
Affx-89024389	3	38592749	50	42	8	331472	0.015082	0.0126688	0.00241311
Affx-89019444	3	38592771	50	42	8	331472	0.015082	0.0126688	0.00241311
Affx-86890155	3	38592780	50	42	8	331472	0.015082	0.0126688	0.00241311
Affx-89012741	3	38592793	50	42	8	331472	0.015082	0.0126688	0.00241311
Affx-89014922	3	38592825	50	42	8	331472	0.015082	0.0126688	0.00241311
Affx-89006874	3	38592848	50	42	8	331472	0.015082	0.0126688	0.00241311
Affx-89006763	3	38592864	50	42	8	331472	0.015082	0.0126688	0.00241311
Affx-89015095	3	38592885	50	42	8	331472	0.015082	0.0126688	0.00241311
Affx-89012725	3	38592908	50	42	8	331472	0.015082	0.0126688	0.00241311
Affx-89017045	3	38592915	50	42	8	331472	0.015082	0.0126688	0.00241311
Affx-89018518	3	38592917	50	42	8	331472	0.015082	0.0126688	0.00241311
Affx-89012013	3	38592929	50	42	8	331472	0.015082	0.0126688	0.00241311
rs28937316	3	38592932	50	42	8	331472	0.015082	0.0126688	0.00241311
Affx-89025036	3	38592938	50	42	8	331472	0.015082	0.0126688	0.00241311
Affx-86890156	3	38592951	50	42	8	331472	0.015082	0.0126688	0.00241311
Affx-80220841	3	38592968	50	42	8	331472	0.015082	0.0126688	0.00241311
Affx-89005780	3	38592971	50	42	8	331472	0.015082	0.0126688	0.00241311
Affx-89015692	3	38592977	50	42	8	331472	0.015082	0.0126688	0.00241311
Affx-88139908	3	38592995	50	42	8	331472	0.015082	0.0126688	0.00241311
rs137854613	3	38592996	50	42	8	331472	0.015082	0.0126688	0.00241311
Affx-88139909	3	38593004	50	42	8	331472	0.015082	0.0126688	0.00241311
Affx-89007590	3	38593025	50	42	8	331472	0.015082	0.0126688	0.00241311
Affx-89022088	3	38593037	50	42	8	331472	0.015082	0.0126688	0.00241311
rs12053903	3	38593393	50	42	8	331472	0.015082	0.0126688	0.00241311
Affx-89006836	3	38595763	49	41	8	331473	0.0147803	0.0123672	0.00241311
Affx-80220842	3	38595773	49	41	8	331473	0.0147803	0.0123672	0.00241311
Affx-80220843	3	38595794	49	41	8	331473	0.0147803	0.0123672	0.00241311
Affx-80220844	3	38595797	49	41	8	331473	0.0147803	0.0123672	0.00241311
Affx-89016298	3	38595802	49	41	8	331473	0.0147803	0.0123672	0.00241311
Affx-89018680	3	38595804	49	41	8	331473	0.0147803	0.0123672	0.00241311
Affx-86890159	3	38595810	49	41	8	331473	0.0147803	0.0123672	0.00241311
Affx-89024223	3	38595835	49	41	8	331473	0.0147803	0.0123672	0.00241311
rs45514691	3	38595836	49	41	8	331473	0.0147803	0.0123672	0.00241311
Affx-89011504	3	38595838	49	41	8	331473	0.0147803	0.0123672	0.00241311
Affx-89022052	3	38595849	49	41	8	331473	0.0147803	0.0123672	0.00241311
Affx-89024647	3	38595863	49	41	8	331473	0.0147803	0.0123672	0.00241311
Affx-89014132	3	38595864	49	41	8	331473	0.0147803	0.0123672	0.00241311
Affx-89018064	3	38595871	49	41	8	331473	0.0147803	0.0123672	0.00241311
Affx-89019377	3	38595872	49	41	8	331473	0.0147803	0.0123672	0.00241311
Affx-89012978	3	38595903	49	41	8	331473	0.0147803	0.0123672	0.00241311
Affx-89006125	3	38595926	49	41	8	331473	0.0147803	0.0123672	0.00241311
rs199473618	3	38595989	49	41	8	331473	0.0147803	0.0123672	0.00241311
Affx-80220845	3	38596010	49	41	8	331473	0.0147803	0.0123672	0.00241311
Affx-89015870	3	38596021	49	41	8	331473	0.0147803	0.0123672	0.00241311
Affx-89008458	3	38596023	49	41	8	331473	0.0147803	0.0123672	0.00241311
Affx-89012000	3	38597174	53	45	8	331469	0.0159869	0.0135738	0.00241311
Affx-89014721	3	38597185	53	45	8	331469	0.0159869	0.0135738	0.00241311
Affx-89011045	3	38597196	53	45	8	331469	0.0159869	0.0135738	0.00241311
Affx-89023512	3	38597197	53	45	8	331469	0.0159869	0.0135738	0.00241311
Affx-89019546	3	38597205	53	45	8	331469	0.0159869	0.0135738	0.00241311
Affx-89023091	3	38597209	53	45	8	331469	0.0159869	0.0135738	0.00241311
rs199473260	3	38597211	53	45	8	331469	0.0159869	0.0135738	0.00241311
Affx-89025432	3	38597226	53	45	8	331469	0.0159869	0.0135738	0.00241311
Affx-89022938	3	38597233	53	45	8	331469	0.0159869	0.0135738	0.00241311
Affx-89009660	3	38597247	53	45	8	331469	0.0159869	0.0135738	0.00241311
Affx-89021365	3	38597927	53	45	8	331469	0.0159869	0.0135738	0.00241311
Affx-89021061	3	38597930	53	45	8	331469	0.0159869	0.0135738	0.00241311
Affx-86890161	3	38597943	53	45	8	331469	0.0159869	0.0135738	0.00241311
Affx-89007341	3	38597951	53	45	8	331469	0.0159869	0.0135738	0.00241311
Affx-89022570	3	38597954	53	45	8	331469	0.0159869	0.0135738	0.00241311
Affx-89015110	3	38597972	53	45	8	331469	0.0159869	0.0135738	0.00241311
Affx-89023021	3	38597989	53	45	8	331469	0.0159869	0.0135738	0.00241311
Affx-89009575	3	38597996	53	45	8	331469	0.0159869	0.0135738	0.00241311
Affx-89023505	3	38598017	53	45	8	331469	0.0159869	0.0135738	0.00241311
Affx-89006275	3	38598023	53	45	8	331469	0.0159869	0.0135738	0.00241311
Affx-89009860	3	38598026	53	45	8	331469	0.0159869	0.0135738	0.00241311
Affx-89013574	3	38598027	53	45	8	331469	0.0159869	0.0135738	0.00241311
Affx-89010861	3	38598048	53	45	8	331469	0.0159869	0.0135738	0.00241311
Affx-86890162	3	38598049	53	45	8	331469	0.0159869	0.0135738	0.00241311
Affx-89023963	3	38598056	53	45	8	331469	0.0159869	0.0135738	0.00241311
Affx-89005979	3	38598067	53	45	8	331469	0.0159869	0.0135738	0.00241311
Affx-89013096	3	38598070	53	45	8	331469	0.0159869	0.0135738	0.00241311
Affx-89018055	3	38598720	78	70	8	331444	0.0235279	0.0211147	0.00241311
Affx-89016994	3	38598722	78	70	8	331444	0.0235279	0.0211147	0.00241311
Affx-89008665	3	38598723	78	70	8	331444	0.0235279	0.0211147	0.00241311
Affx-89010273	3	38598725	78	70	8	331444	0.0235279	0.0211147	0.00241311
Affx-89018402	3	38598738	78	70	8	331444	0.0235279	0.0211147	0.00241311
rs137854620	3	38598759	78	70	8	331444	0.0235279	0.0211147	0.00241311
Affx-89005294	3	38598763	78	70	8	331444	0.0235279	0.0211147	0.00241311
Affx-89015727	3	38598766	78	70	8	331444	0.0235279	0.0211147	0.00241311
rs9845438	3	38600456	94	86	8	331428	0.0283541	0.025941	0.00241311
Affx-86890163	3	38601656	152	144	8	331370	0.0458491	0.043436	0.00241311
Affx-89014996	3	38601657	152	144	8	331370	0.0458491	0.043436	0.00241311
rs28936971	3	38601661	152	144	8	331370	0.0458491	0.043436	0.00241311
Affx-89012922	3	38601667	152	144	8	331370	0.0458491	0.043436	0.00241311
Affx-89018227	3	38601692	152	144	8	331370	0.0458491	0.043436	0.00241311
Affx-86890164	3	38601701	152	144	8	331370	0.0458491	0.043436	0.00241311
Affx-86890165	3	38601705	152	144	8	331370	0.0458491	0.043436	0.00241311
Affx-89015715	3	38601738	155	147	8	331367	0.0467541	0.0443409	0.00241311
Affx-89024693	3	38601743	155	147	8	331367	0.0467541	0.0443409	0.00241311
Affx-89024369	3	38601751	155	147	8	331367	0.0467541	0.0443409	0.00241311
Affx-86890167	3	38601765	160	152	8	331362	0.0482623	0.0458491	0.00241311
Affx-89024742	3	38601795	177	169	8	331345	0.0533901	0.050977	0.00241311
Affx-89016271	3	38601804	177	169	8	331345	0.0533901	0.050977	0.00241311
Affx-89019472	3	38601806	177	169	8	331345	0.0533901	0.050977	0.00241311
Affx-89005632	3	38601811	178	170	8	331344	0.0536918	0.0512786	0.00241311
Affx-89011521	3	38601814	178	170	8	331344	0.0536918	0.0512786	0.00241311
Affx-89017723	3	38601826	186	178	8	331336	0.0561049	0.0536918	0.00241311
Affx-89005525	3	38601834	186	178	8	331336	0.0561049	0.0536918	0.00241311
Affx-89019233	3	38601846	189	181	8	331333	0.0570098	0.0545967	0.00241311
Affx-89008763	3	38601847	189	181	8	331333	0.0570098	0.0545967	0.00241311
Affx-89006122	3	38601848	189	181	8	331333	0.0570098	0.0545967	0.00241311
Affx-89015506	3	38601852	189	181	8	331333	0.0570098	0.0545967	0.00241311
Affx-89008629	3	38601853	189	181	8	331333	0.0570098	0.0545967	0.00241311
Affx-80220846	3	38601865	191	183	8	331331	0.0576131	0.0552	0.00241311
Affx-89013712	3	38601871	191	183	8	331331	0.0576131	0.0552	0.00241311
Affx-89011588	3	38601883	191	183	8	331331	0.0576131	0.0552	0.00241311
Affx-89014762	3	38601885	191	183	8	331331	0.0576131	0.0552	0.00241311
Affx-89006955	3	38601888	191	183	8	331331	0.0576131	0.0552	0.00241311
Affx-89016196	3	38601898	191	183	8	331331	0.0576131	0.0552	0.00241311
Affx-89025402	3	38601907	191	183	8	331331	0.0576131	0.0552	0.00241311
Affx-88139913	3	38601909	191	183	8	331331	0.0576131	0.0552	0.00241311
Affx-89021105	3	38601915	191	183	8	331331	0.0576131	0.0552	0.00241311
Affx-89017888	3	38603902	292	284	8	331230	0.0880786	0.0856655	0.00241311
Affx-89007366	3	38603904	292	284	8	331230	0.0880786	0.0856655	0.00241311
Affx-80220847	3	38603913	292	284	8	331230	0.0880786	0.0856655	0.00241311
Affx-89012024	3	38603927	292	284	8	331230	0.0880786	0.0856655	0.00241311
Affx-89022478	3	38603937	292	284	8	331230	0.0880786	0.0856655	0.00241311
rs41313031	3	38603947	292	284	8	331230	0.0880786	0.0856655	0.00241311
rs199473603	3	38603958	292	284	8	331230	0.0880786	0.0856655	0.00241311
Affx-89009258	3	38603974	292	284	8	331230	0.0880786	0.0856655	0.00241311
rs28937319	3	38603976	292	284	8	331230	0.0880786	0.0856655	0.00241311
Affx-89023377	3	38603981	292	284	8	331230	0.0880786	0.0856655	0.00241311
Affx-89020432	3	38603986	292	284	8	331230	0.0880786	0.0856655	0.00241311
rs41311127	3	38603991	292	284	8	331230	0.0880786	0.0856655	0.00241311
Affx-89021136	3	38604006	292	284	8	331230	0.0880786	0.0856655	0.00241311
rs7374138	3	38605732	292	284	8	331230	0.0880786	0.0856655	0.00241311
rs9832586	3	38607078	315	307	8	331207	0.0950163	0.0926032	0.00241311
rs73070948	3	38607598	317	309	8	331205	0.0956196	0.0932065	0.00241311
Affx-89022136	3	38607899	322	314	8	331200	0.0971278	0.0947147	0.00241311
Affx-80220848	3	38607905	322	314	8	331200	0.0971278	0.0947147	0.00241311
Affx-89015732	3	38607907	322	314	8	331200	0.0971278	0.0947147	0.00241311
rs137854618	3	38607917	322	314	8	331200	0.0971278	0.0947147	0.00241311
Affx-89022387	3	38607927	322	314	8	331200	0.0971278	0.0947147	0.00241311
Affx-89007962	3	38607934	322	314	8	331200	0.0971278	0.0947147	0.00241311
rs137854616	3	38607956	322	314	8	331200	0.0971278	0.0947147	0.00241311
Affx-89014185	3	38607982	322	314	8	331200	0.0971278	0.0947147	0.00241311
rs45589741	3	38607992	322	314	8	331200	0.0971278	0.0947147	0.00241311
Affx-89011067	3	38607994	322	314	8	331200	0.0971278	0.0947147	0.00241311
Affx-80220850	3	38608013	323	315	8	331199	0.0974294	0.0950163	0.00241311
Affx-89007541	3	38608018	323	315	8	331199	0.0974294	0.0950163	0.00241311
Affx-80220851	3	38608022	323	315	8	331199	0.0974294	0.0950163	0.00241311
Affx-89020881	3	38608024	323	315	8	331199	0.0974294	0.0950163	0.00241311
Affx-89006200	3	38608032	323	315	8	331199	0.0974294	0.0950163	0.00241311
Affx-80220852	3	38608045	324	316	8	331198	0.0977311	0.095318	0.00241311
Affx-89021724	3	38608049	324	316	8	331198	0.0977311	0.095318	0.00241311
Affx-89020876	3	38608058	324	316	8	331198	0.0977311	0.095318	0.00241311
Affx-89014131	3	38608067	324	316	8	331198	0.0977311	0.095318	0.00241311
Affx-89014711	3	38608072	324	316	8	331198	0.0977311	0.095318	0.00241311
Affx-89015361	3	38616798	581	573	8	330941	0.175252	0.172839	0.00241311
Affx-89008258	3	38616817	581	573	8	330941	0.175252	0.172839	0.00241311
Affx-86890168	3	38616832	581	573	8	330941	0.175252	0.172839	0.00241311
Affx-89021084	3	38616836	581	573	8	330941	0.175252	0.172839	0.00241311
Affx-89015102	3	38616858	581	573	8	330941	0.175252	0.172839	0.00241311
Affx-89014636	3	38616870	581	573	8	330941	0.175252	0.172839	0.00241311
rs41261344	3	38616876	581	573	8	330941	0.175252	0.172839	0.00241311
Affx-86890169	3	38616878	581	573	8	330941	0.175252	0.172839	0.00241311
Affx-86890170	3	38616881	581	573	8	330941	0.175252	0.172839	0.00241311
rs41310765	3	38616915	581	573	8	330941	0.175252	0.172839	0.00241311
Affx-89010255	3	38616924	581	573	8	330941	0.175252	0.172839	0.00241311
Affx-89024944	3	38616931	581	573	8	330941	0.175252	0.172839	0.00241311
Affx-89016762	3	38618167	581	573	8	330941	0.175252	0.172839	0.00241311
Affx-89014579	3	38618244	581	573	8	330941	0.175252	0.172839	0.00241311
Affx-89005684	3	38618273	581	573	8	330941	0.175252	0.172839	0.00241311
Affx-86890171	3	38620863	582	574	8	330940	0.175554	0.173141	0.00241311
Affx-86890172	3	38620870	582	574	8	330940	0.175554	0.173141	0.00241311
Affx-89023715	3	38620875	582	574	8	330940	0.175554	0.173141	0.00241311
Affx-89023037	3	38620877	582	574	8	330940	0.175554	0.173141	0.00241311
rs7626962	3	38620907	582	574	8	330940	0.175554	0.173141	0.00241311
rs199473192	3	38620916	582	574	8	330940	0.175554	0.173141	0.00241311
Affx-89021503	3	38620976	582	574	8	330940	0.175554	0.173141	0.00241311
Affx-89006017	3	38620979	582	574	8	330940	0.175554	0.173141	0.00241311
Affx-89021765	3	38622475	581	573	8	330941	0.175252	0.172839	0.00241311
Affx-89018087	3	38622486	581	573	8	330941	0.175252	0.172839	0.00241311
rs137854617	3	38622493	581	573	8	330941	0.175252	0.172839	0.00241311
rs199473592	3	38622582	581	573	8	330941	0.175252	0.172839	0.00241311
Affx-89008783	3	38622628	581	573	8	330941	0.175252	0.172839	0.00241311
Affx-89018885	3	38622637	581	573	8	330941	0.175252	0.172839	0.00241311
Affx-80220855	3	38622640	581	573	8	330941	0.175252	0.172839	0.00241311
Affx-89011733	3	38622696	581	573	8	330941	0.175252	0.172839	0.00241311
Affx-80220856	3	38622706	581	573	8	330941	0.175252	0.172839	0.00241311
Affx-89023897	3	38622708	581	573	8	330941	0.175252	0.172839	0.00241311
Affx-89015569	3	38622739	581	573	8	330941	0.175252	0.172839	0.00241311
Affx-89025807	3	38622757	581	573	8	330941	0.175252	0.172839	0.00241311
Affx-89010195	3	38622772	581	573	8	330941	0.175252	0.172839	0.00241311
Affx-89022576	3	38622849	581	573	8	330941	0.175252	0.172839	0.00241311
rs3922844	3	38624253	581	573	8	330941	0.175252	0.172839	0.00241311
rs75384851	3	38625413	581	573	8	330941	0.175252	0.172839	0.00241311
Affx-89020534	3	38627186	580	572	8	330942	0.174951	0.172538	0.00241311
Affx-89018181	3	38627189	580	572	8	330942	0.174951	0.172538	0.00241311
Affx-89007176	3	38627219	580	572	8	330942	0.174951	0.172538	0.00241311
Affx-89016719	3	38627226	580	572	8	330942	0.174951	0.172538	0.00241311
Affx-89007290	3	38627240	580	572	8	330942	0.174951	0.172538	0.00241311
Affx-89022307	3	38627268	580	572	8	330942	0.174951	0.172538	0.00241311
Affx-89005209	3	38627283	580	572	8	330942	0.174951	0.172538	0.00241311
Affx-89010794	3	38627291	580	572	8	330942	0.174951	0.172538	0.00241311
Affx-89016623	3	38627292	580	572	8	330942	0.174951	0.172538	0.00241311
Affx-89015615	3	38627312	580	572	8	330942	0.174951	0.172538	0.00241311
Affx-89008912	3	38627336	580	572	8	330942	0.174951	0.172538	0.00241311
Affx-89008184	3	38627337	580	572	8	330942	0.174951	0.172538	0.00241311
Affx-89021224	3	38627355	580	572	8	330942	0.174951	0.172538	0.00241311
Affx-89023739	3	38627366	580	572	8	330942	0.174951	0.172538	0.00241311
Affx-89020195	3	38627385	580	572	8	330942	0.174951	0.172538	0.00241311
Affx-89014264	3	38627416	580	572	8	330942	0.174951	0.172538	0.00241311
Affx-89015482	3	38627417	580	572	8	330942	0.174951	0.172538	0.00241311
Affx-89020030	3	38627418	580	572	8	330942	0.174951	0.172538	0.00241311
Affx-89015154	3	38627419	580	572	8	330942	0.174951	0.172538	0.00241311
Affx-89019096	3	38627432	580	572	8	330942	0.174951	0.172538	0.00241311
Affx-89024465	3	38627435	580	572	8	330942	0.174951	0.172538	0.00241311
Affx-89021586	3	38627442	580	572	8	330942	0.174951	0.172538	0.00241311
Affx-89020919	3	38627451	580	572	8	330942	0.174951	0.172538	0.00241311
Affx-89021989	3	38627453	580	572	8	330942	0.174951	0.172538	0.00241311
Affx-89007858	3	38627465	580	572	8	330942	0.174951	0.172538	0.00241311
rs45475899	3	38627472	580	572	8	330942	0.174951	0.172538	0.00241311
Affx-89012793	3	38627503	580	572	8	330942	0.174951	0.172538	0.00241311
Affx-86890174	3	38627504	580	572	8	330942	0.174951	0.172538	0.00241311
Affx-89024208	3	38627528	580	572	8	330942	0.174951	0.172538	0.00241311
Affx-89019082	3	38627529	580	572	8	330942	0.174951	0.172538	0.00241311
Affx-89024805	3	38628904	580	572	8	330942	0.174951	0.172538	0.00241311
Affx-89013209	3	38628905	580	572	8	330942	0.174951	0.172538	0.00241311
Affx-89010826	3	38628962	580	572	8	330942	0.174951	0.172538	0.00241311
Affx-89006555	3	38628992	580	572	8	330942	0.174951	0.172538	0.00241311
Affx-89016912	3	38629010	580	572	8	330942	0.174951	0.172538	0.00241311
Affx-89011688	3	38629013	580	572	8	330942	0.174951	0.172538	0.00241311
Affx-89019704	3	38629036	580	572	8	330942	0.174951	0.172538	0.00241311
Affx-89019422	3	38629054	580	572	8	330942	0.174951	0.172538	0.00241311
rs6599217	3	38630182	580	572	8	330942	0.174951	0.172538	0.00241311
rs116186330	3	38631145	580	572	8	330942	0.174951	0.172538	0.00241311
rs11708996	3	38633923	579	571	8	330943	0.174649	0.172236	0.00241311
Affx-89008417	3	38639228	583	575	8	330939	0.175856	0.173442	0.00241311
Affx-89014295	3	38639233	583	575	8	330939	0.175856	0.173442	0.00241311
rs199473582	3	38639246	583	575	8	330939	0.175856	0.173442	0.00241311
Affx-89005456	3	38639279	583	575	8	330939	0.175856	0.173442	0.00241311
Affx-89013618	3	38639280	583	575	8	330939	0.175856	0.173442	0.00241311
Affx-89016458	3	38639290	583	575	8	330939	0.175856	0.173442	0.00241311
Affx-80220858	3	38639332	583	575	8	330939	0.175856	0.173442	0.00241311
Affx-89021054	3	38639356	583	575	8	330939	0.175856	0.173442	0.00241311
Affx-86890175	3	38639390	583	575	8	330939	0.175856	0.173442	0.00241311
rs45553235	3	38639408	583	575	8	330939	0.175856	0.173442	0.00241311
rs199473146	3	38639411	583	575	8	330939	0.175856	0.173442	0.00241311
Affx-80220859	3	38639416	583	575	8	330939	0.175856	0.173442	0.00241311
Affx-89022926	3	38639417	583	575	8	330939	0.175856	0.173442	0.00241311
Affx-89018973	3	38639440	583	575	8	330939	0.175856	0.173442	0.00241311
Affx-89011599	3	38639443	583	575	8	330939	0.175856	0.173442	0.00241311
Affx-89007839	3	38639456	583	575	8	330939	0.175856	0.173442	0.00241311
Affx-89005550	3	38639459	583	575	8	330939	0.175856	0.173442	0.00241311
Affx-89008127	3	38640414	583	575	8	330939	0.175856	0.173442	0.00241311
Affx-89006721	3	38640469	583	575	8	330939	0.175856	0.173442	0.00241311
Affx-89005721	3	38640472	583	575	8	330939	0.175856	0.173442	0.00241311
Affx-89017158	3	38640478	583	575	8	330939	0.175856	0.173442	0.00241311
Affx-70514216	3	38640492	583	575	8	330939	0.175856	0.173442	0.00241311
Affx-89005943	3	38640495	583	575	8	330939	0.175856	0.173442	0.00241311
Affx-89019269	3	38640514	583	575	8	330939	0.175856	0.173442	0.00241311
Affx-89015028	3	38640522	583	575	8	330939	0.175856	0.173442	0.00241311
Affx-89020574	3	38640537	583	575	8	330939	0.175856	0.173442	0.00241311
Affx-89021538	3	38645198	588	580	8	330934	0.177364	0.174951	0.00241311
Affx-89014752	3	38645203	588	580	8	330934	0.177364	0.174951	0.00241311
rs199473577	3	38645235	588	580	8	330934	0.177364	0.174951	0.00241311
Affx-80220861	3	38645238	588	580	8	330934	0.177364	0.174951	0.00241311
rs45488304	3	38645241	588	580	8	330934	0.177364	0.174951	0.00241311
Affx-89023129	3	38645331	588	580	8	330934	0.177364	0.174951	0.00241311
Affx-89012872	3	38645337	588	580	8	330934	0.177364	0.174951	0.00241311
Affx-80220862	3	38645358	588	580	8	330934	0.177364	0.174951	0.00241311
Affx-89022674	3	38645371	588	580	8	330934	0.177364	0.174951	0.00241311
rs184442491	3	38645379	588	580	8	330934	0.177364	0.174951	0.00241311
Affx-89025269	3	38645381	588	580	8	330934	0.177364	0.174951	0.00241311
Affx-89019321	3	38645393	588	580	8	330934	0.177364	0.174951	0.00241311
rs1805124	3	38645420	588	580	8	330934	0.177364	0.174951	0.00241311
Affx-89005269	3	38645442	588	580	8	330934	0.177364	0.174951	0.00241311
Affx-89005936	3	38645464	587	579	8	330935	0.177062	0.174649	0.00241311
Affx-89021643	3	38645489	587	579	8	330935	0.177062	0.174649	0.00241311
Affx-86890177	3	38645490	587	579	8	330935	0.177062	0.174649	0.00241311
Affx-80220864	3	38645498	587	579	8	330935	0.177062	0.174649	0.00241311
Affx-89013278	3	38645505	587	579	8	330935	0.177062	0.174649	0.00241311
rs45627438	3	38645516	587	579	8	330935	0.177062	0.174649	0.00241311
rs41313691	3	38645522	587	579	8	330935	0.177062	0.174649	0.00241311
Affx-89020025	3	38645526	587	579	8	330935	0.177062	0.174649	0.00241311
Affx-89010822	3	38645530	587	579	8	330935	0.177062	0.174649	0.00241311
rs137854606	3	38645553	587	579	8	330935	0.177062	0.174649	0.00241311
Affx-89022724	3	38645555	587	579	8	330935	0.177062	0.174649	0.00241311
Affx-88139917	3	38645558	587	579	8	330935	0.177062	0.174649	0.00241311
Affx-89020987	3	38646236	586	578	8	330936	0.176761	0.174347	0.00241311
Affx-89018127	3	38646306	586	578	8	330936	0.176761	0.174347	0.00241311
Affx-86890178	3	38646321	586	578	8	330936	0.176761	0.174347	0.00241311
Affx-89019891	3	38646328	586	578	8	330936	0.176761	0.174347	0.00241311
Affx-89014382	3	38646353	586	578	8	330936	0.176761	0.174347	0.00241311
Affx-80220865	3	38646354	586	578	8	330936	0.176761	0.174347	0.00241311
Affx-89022706	3	38647440	585	577	8	330937	0.176459	0.174046	0.00241311
rs199473339	3	38647444	585	577	8	330937	0.176459	0.174046	0.00241311
Affx-89010098	3	38647447	585	577	8	330937	0.176459	0.174046	0.00241311
Affx-89013432	3	38647465	585	577	8	330937	0.176459	0.174046	0.00241311
Affx-80271277	3	38647492	585	577	8	330937	0.176459	0.174046	0.00241311
rs199473111	3	38647498	585	577	8	330937	0.176459	0.174046	0.00241311
Affx-86890179	3	38647525	585	577	8	330937	0.176459	0.174046	0.00241311
Affx-89021838	3	38647542	585	577	8	330937	0.176459	0.174046	0.00241311
Affx-80220867	3	38647543	585	577	8	330937	0.176459	0.174046	0.00241311
rs72549410	3	38647549	585	577	8	330937	0.176459	0.174046	0.00241311
Affx-89014214	3	38647555	585	577	8	330937	0.176459	0.174046	0.00241311
Affx-89007625	3	38647563	585	577	8	330937	0.176459	0.174046	0.00241311
Affx-89015554	3	38647569	585	577	8	330937	0.176459	0.174046	0.00241311
Affx-89020184	3	38647581	585	577	8	330937	0.176459	0.174046	0.00241311
Affx-89006391	3	38647590	585	577	8	330937	0.176459	0.174046	0.00241311
Affx-89011290	3	38647593	585	577	8	330937	0.176459	0.174046	0.00241311
Affx-89017177	3	38647594	585	577	8	330937	0.176459	0.174046	0.00241311
Affx-89019164	3	38647613	585	577	8	330937	0.176459	0.174046	0.00241311
Affx-89024849	3	38648173	585	577	8	330937	0.176459	0.174046	0.00241311
Affx-89011986	3	38648180	585	577	8	330937	0.176459	0.174046	0.00241311
Affx-89025350	3	38648191	585	577	8	330937	0.176459	0.174046	0.00241311
Affx-89011808	3	38648194	585	577	8	330937	0.176459	0.174046	0.00241311
Affx-89017117	3	38648200	585	577	8	330937	0.176459	0.174046	0.00241311
Affx-89023910	3	38648201	585	577	8	330937	0.176459	0.174046	0.00241311
Affx-89010197	3	38648234	585	577	8	330937	0.176459	0.174046	0.00241311
Affx-89020689	3	38648242	585	577	8	330937	0.176459	0.174046	0.00241311
Affx-89016116	3	38648248	585	577	8	330937	0.176459	0.174046	0.00241311
Affx-86890180	3	38648264	585	577	8	330937	0.176459	0.174046	0.00241311
Affx-89013621	3	38648281	585	577	8	330937	0.176459	0.174046	0.00241311
Affx-89013219	3	38648282	585	577	8	330937	0.176459	0.174046	0.00241311
Affx-89005431	3	38648293	585	577	8	330937	0.176459	0.174046	0.00241311
rs12491987	3	38649044	584	576	8	330938	0.176157	0.173744	0.00241311
rs187531872	3	38649637	584	576	8	330938	0.176157	0.173744	0.00241311
Affx-89015174	3	38649666	584	576	8	330938	0.176157	0.173744	0.00241311
Affx-89012290	3	38649681	584	576	8	330938	0.176157	0.173744	0.00241311
Affx-80220868	3	38649685	584	576	8	330938	0.176157	0.173744	0.00241311
Affx-89022807	3	38649689	584	576	8	330938	0.176157	0.173744	0.00241311
Affx-89024085	3	38649696	584	576	8	330938	0.176157	0.173744	0.00241311
rs182050752	3	38651221	584	576	8	330938	0.176157	0.173744	0.00241311
Affx-89013058	3	38651224	584	576	8	330938	0.176157	0.173744	0.00241311
Affx-89011914	3	38651256	584	576	8	330938	0.176157	0.173744	0.00241311
Affx-89005132	3	38651261	584	576	8	330938	0.176157	0.173744	0.00241311
rs137854608	3	38651267	584	576	8	330938	0.176157	0.173744	0.00241311
Affx-89020186	3	38651279	584	576	8	330938	0.176157	0.173744	0.00241311
Affx-80220870	3	38651285	584	576	8	330938	0.176157	0.173744	0.00241311
Affx-80220871	3	38651294	584	576	8	330938	0.176157	0.173744	0.00241311
Affx-89018923	3	38651314	584	576	8	330938	0.176157	0.173744	0.00241311
Affx-89014150	3	38651315	584	576	8	330938	0.176157	0.173744	0.00241311
Affx-89013331	3	38651327	584	576	8	330938	0.176157	0.173744	0.00241311
Affx-89019516	3	38651332	584	576	8	330938	0.176157	0.173744	0.00241311
Affx-89017734	3	38651334	584	576	8	330938	0.176157	0.173744	0.00241311
Affx-89023952	3	38651351	584	576	8	330938	0.176157	0.173744	0.00241311
Affx-86890181	3	38651414	584	576	8	330938	0.176157	0.173744	0.00241311
Affx-89018847	3	38651420	584	576	8	330938	0.176157	0.173744	0.00241311
Affx-89023265	3	38651426	584	576	8	330938	0.176157	0.173744	0.00241311
Affx-89023153	3	38651444	584	576	8	330938	0.176157	0.173744	0.00241311
rs9851962	3	38654971	20	12	8	331502	0.00603278	0.00361967	0.00241311
Affx-89023051	3	38655248	20	12	8	331502	0.00603278	0.00361967	0.00241311
Affx-80220873	3	38655249	20	12	8	331502	0.00603278	0.00361967	0.00241311
Affx-89020741	3	38655260	20	12	8	331502	0.00603278	0.00361967	0.00241311
Affx-89011795	3	38655263	20	12	8	331502	0.00603278	0.00361967	0.00241311
Affx-80220874	3	38655264	20	12	8	331502	0.00603278	0.00361967	0.00241311
Affx-89005044	3	38655270	20	12	8	331502	0.00603278	0.00361967	0.00241311
Affx-89020993	3	38655273	20	12	8	331502	0.00603278	0.00361967	0.00241311
rs45620037	3	38655278	20	12	8	331502	0.00603278	0.00361967	0.00241311
Affx-89016317	3	38655280	20	12	8	331502	0.00603278	0.00361967	0.00241311
Affx-89010134	3	38655281	20	12	8	331502	0.00603278	0.00361967	0.00241311
rs41276525	3	38655290	20	12	8	331502	0.00603278	0.00361967	0.00241311
Affx-89019149	3	38655302	20	12	8	331502	0.00603278	0.00361967	0.00241311
Affx-80220875	3	38655327	20	12	8	331502	0.00603278	0.00361967	0.00241311
rs11710077	3	38657899	17	9	8	331505	0.00512786	0.00271475	0.00241311
rs35349722	3	38658234	17	9	8	331505	0.00512786	0.00271475	0.00241311
rs62242802	3	38659167	17	9	8	331505	0.00512786	0.00271475	0.00241311
rs7433085	3	38659795	17	9	8	331505	0.00512786	0.00271475	0.00241311
rs55824920	3	38659952	17	9	8	331505	0.00512786	0.00271475	0.00241311
Affx-89021802	3	38662329	17	9	8	331505	0.00512786	0.00271475	0.00241311
Affx-89015665	3	38662333	17	9	8	331505	0.00512786	0.00271475	0.00241311
Affx-86890182	3	38662334	17	9	8	331505	0.00512786	0.00271475	0.00241311
Affx-86890183	3	38662366	17	9	8	331505	0.00512786	0.00271475	0.00241311
Affx-80220877	3	38662377	17	9	8	331505	0.00512786	0.00271475	0.00241311
Affx-89014924	3	38662385	17	9	8	331505	0.00512786	0.00271475	0.00241311
Affx-89005672	3	38662391	17	9	8	331505	0.00512786	0.00271475	0.00241311
rs192113333	3	38662392	17	9	8	331505	0.00512786	0.00271475	0.00241311
Affx-89006407	3	38662401	17	9	8	331505	0.00512786	0.00271475	0.00241311
Affx-86890184	3	38662410	17	9	8	331505	0.00512786	0.00271475	0.00241311
Affx-89007898	3	38662417	17	9	8	331505	0.00512786	0.00271475	0.00241311
Affx-89019755	3	38662420	17	9	8	331505	0.00512786	0.00271475	0.00241311
Affx-89012873	3	38662458	17	9	8	331505	0.00512786	0.00271475	0.00241311
Affx-86890185	3	38663896	17	9	8	331505	0.00512786	0.00271475	0.00241311
Affx-86890186	3	38663905	17	9	8	331505	0.00512786	0.00271475	0.00241311
Affx-79388571	3	38663937	17	9	8	331505	0.00512786	0.00271475	0.00241311
Affx-89014453	3	38663954	17	9	8	331505	0.00512786	0.00271475	0.00241311
Affx-80220879	3	38663959	17	9	8	331505	0.00512786	0.00271475	0.00241311
Affx-89017057	3	38663966	17	9	8	331505	0.00512786	0.00271475	0.00241311
Affx-89018927	3	38663981	17	9	8	331505	0.00512786	0.00271475	0.00241311
Affx-80220880	3	38663985	17	9	8	331505	0.00512786	0.00271475	0.00241311
rs72862756	3	38664451	16	8	8	331506	0.00482623	0.00241311	0.00241311
rs75398812	3	38665580	16	8	8	331506	0.00482623	0.00241311	0.00241311
rs79352669	3	38665687	16	8	8	331506	0.00482623	0.00241311	0.00241311
rs7633974	3	38665923	16	8	8	331506	0.00482623	0.00241311	0.00241311
rs77604382	3	38671086	14	6	8	331508	0.00422295	0.00180983	0.00241311
rs7431820	3	38671212	14	6	8	331508	0.00422295	0.00180983	0.00241311
rs45567533	3	38671560	14	6	8	331508	0.00422295	0.00180983	0.00241311
rs41312963	3	38671768	14	6	8	331508	0.00422295	0.00180983	0.00241311
Affx-89007973	3	38671812	14	6	8	331508	0.00422295	0.00180983	0.00241311
Affx-80220881	3	38671821	14	6	8	331508	0.00422295	0.00180983	0.00241311
Affx-89008081	3	38671823	14	6	8	331508	0.00422295	0.00180983	0.00241311
Affx-89008036	3	38671832	14	6	8	331508	0.00422295	0.00180983	0.00241311
Affx-89005610	3	38671833	14	6	8	331508	0.00422295	0.00180983	0.00241311
Affx-89020974	3	38671851	14	6	8	331508	0.00422295	0.00180983	0.00241311
Affx-89007971	3	38671857	14	6	8	331508	0.00422295	0.00180983	0.00241311
Affx-89020400	3	38671867	14	6	8	331508	0.00422295	0.00180983	0.00241311
Affx-80220882	3	38671911	14	6	8	331508	0.00422295	0.00180983	0.00241311
Affx-89013607	3	38671913	14	6	8	331508	0.00422295	0.00180983	0.00241311
Affx-89011263	3	38671916	14	6	8	331508	0.00422295	0.00180983	0.00241311
rs189611328	3	38671944	14	6	8	331508	0.00422295	0.00180983	0.00241311
rs7432959	3	38673407	14	6	8	331508	0.00422295	0.00180983	0.00241311
Affx-89011758	3	38674549	14	6	8	331508	0.00422295	0.00180983	0.00241311
Affx-89010901	3	38674582	14	6	8	331508	0.00422295	0.00180983	0.00241311
Affx-89008223	3	38674589	14	6	8	331508	0.00422295	0.00180983	0.00241311
Affx-89022845	3	38674605	14	6	8	331508	0.00422295	0.00180983	0.00241311
Affx-86890187	3	38674636	14	6	8	331508	0.00422295	0.00180983	0.00241311
Affx-89010854	3	38674641	14	6	8	331508	0.00422295	0.00180983	0.00241311
Affx-89015956	3	38674645	14	6	8	331508	0.00422295	0.00180983	0.00241311
Affx-80220883	3	38674657	14	6	8	331508	0.00422295	0.00180983	0.00241311
Affx-89006792	3	38674694	14	6	8	331508	0.00422295	0.00180983	0.00241311
rs6791924	3	38674699	14	6	8	331508	0.00422295	0.00180983	0.00241311
Affx-89019934	3	38674710	14	6	8	331508	0.00422295	0.00180983	0.00241311
rs6599230	3	38674712	14	6	8	331508	0.00422295	0.00180983	0.00241311
Affx-89012280	3	38674713	14	6	8	331508	0.00422295	0.00180983	0.00241311
rs41311087	3	38674746	14	6	8	331508	0.00422295	0.00180983	0.00241311
Affx-89013528	3	38674747	14	6	8	331508	0.00422295	0.00180983	0.00241311
Affx-89019765	3	38674773	14	6	8	331508	0.00422295	0.00180983	0.00241311
Affx-86890190	3	38674795	14	6	8	331508	0.00422295	0.00180983	0.00241311
Affx-86890191	3	38674796	14	6	8	331508	0.00422295	0.00180983	0.00241311
rs35029027	3	38680973	12	4	8	331510	0.00361967	0.00120656	0.00241311
rs6763048	3	38681394	12	4	8	331510	0.00361967	0.00120656	0.00241311
rs80172327	3	38684290	12	4	8	331510	0.00361967	0.00120656	0.00241311
rs11711288	3	38686887	12	4	8	331510	0.00361967	0.00120656	0.00241311
rs79160746	3	38688617	12	4	8	331510	0.00361967	0.00120656	0.00241311
rs9809363	3	38689231	12	4	8	331510	0.00361967	0.00120656	0.00241311
rs7373934	3	38695708	11	3	8	331511	0.00331803	0.000904917	0.00241311
rs6773329	3	38714476	9	1	8	331513	0.00271475	0.000301639	0.00241311
rs78791500	3	38719603	10	1	9	331512	0.00301639	0.000301639	0.00271475
rs9851724	3	38719935	10	1	9	331512	0.00301639	0.000301639	0.00271475
rs73060416	3	38721545	10	1	9	331512	0.00301639	0.000301639	0.00271475
rs9867770	3	38722809	10	1	9	331512	0.00301639	0.000301639	0.00271475
rs55824960	3	38724137	10	1	9	331512	0.00301639	0.000301639	0.00271475
rs115406765	3	38726193	10	1	9	331512	0.00301639	0.000301639	0.00271475
rs7374165	3	38726685	10	1	9	331512	0.00301639	0.000301639	0.00271475
rs77387553	3	38729240	10	1	9	331512	0.00301639	0.000301639	0.00271475
rs6599238	3	38736905	9	0	9	331513	0.00271475	0	0.00271475
rs6599240	3	38738717	9	0	9	331513	0.00271475	0	0.00271475
rs141648641	3	38739106	9	0	9	331513	0.00271475	0	0.00271475
rs149504103	3	38739163	9	0	9	331513	0.00271475	0	0.00271475
rs199503439	3	38739172	9	0	9	331513	0.00271475	0	0.00271475
Affx-80271280	3	38739373	9	0	9	331513	0.00271475	0	0.00271475
rs200645452	3	38739511	9	0	9	331513	0.00271475	0	0.00271475
rs77804526	3	38739622	9	0	9	331513	0.00271475	0	0.00271475
rs151090729	3	38739727	9	0	9	331513	0.00271475	0	0.00271475
Affx-80271281	3	38739786	9	0	9	331513	0.00271475	0	0.00271475
rs62243861	3	38740297	9	0	9	331513	0.00271475	0	0.00271475
rs62243862	3	38741549	9	0	9	331513	0.00271475	0	0.00271475
rs78881985	3	38741842	9	0	9	331513	0.00271475	0	0.00271475
rs151182542	3	38743331	9	0	9	331513	0.00271475	0	0.00271475
rs142217269	3	38743419	9	0	9	331513	0.00271475	0	0.00271475
rs78425552	3	38746042	9	0	9	331513	0.00271475	0	0.00271475
rs7428538	3	38746243	9	0	9	331513	0.00271475	0	0.00271475
rs78136603	3	38746543	9	0	9	331513	0.00271475	0	0.00271475
rs7429946	3	38747522	9	0	9	331513	0.00271475	0	0.00271475
rs6599246	3	38747810	9	0	9	331513	0.00271475	0	0.00271475
rs11711062	3	38753732	9	0	9	331513	0.00271475	0	0.00271475
rs145032037	3	38753882	9	0	9	331513	0.00271475	0	0.00271475
rs138832868	3	38755450	9	0	9	331513	0.00271475	0	0.00271475
rs62242433	3	38757521	9	0	9	331513	0.00271475	0	0.00271475
rs200713724	3	38763774	9	0	9	331513	0.00271475	0	0.00271475
Affx-80271283	3	38763785	9	0	9	331513	0.00271475	0	0.00271475
rs12632942	3	38764998	9	0	9	331513	0.00271475	0	0.00271475
rs6795970	3	38766675	9	0	9	331513	0.00271475	0	0.00271475
rs73062575	3	38766760	9	0	9	331513	0.00271475	0	0.00271475
rs6801957	3	38767315	9	0	9	331513	0.00271475	0	0.00271475
rs138413438	3	38768212	9	0	9	331513	0.00271475	0	0.00271475
rs57326399	3	38768300	9	0	9	331513	0.00271475	0	0.00271475
rs146028829	3	38770198	9	0	9	331513	0.00271475	0	0.00271475
rs139861061	3	38770232	9	0	9	331513	0.00271475	0	0.00271475
rs6800541	3	38774832	9	0	9	331513	0.00271475	0	0.00271475
rs9830687	3	38780971	8	0	8	331514	0.00241311	0	0.00241311
rs60847476	3	38783365	8	0	8	331514	0.00241311	0	0.00241311
rs76984993	3	38789950	8	0	8	331514	0.00241311	0	0.00241311
rs7630989	3	38793940	8	0	8	331514	0.00241311	0	0.00241311
rs79267898	3	38796533	8	0	8	331514	0.00241311	0	0.00241311
rs142235256	3	38797310	8	0	8	331514	0.00241311	0	0.00241311
Affx-52364873	3	38802654	8	0	8	331514	0.00241311	0	0.00241311
Affx-80271285	3	38802745	8	0	8	331514	0.00241311	0	0.00241311
rs74717885	3	38805069	8	0	8	331514	0.00241311	0	0.00241311
rs142203439	3	38812827	7	0	7	331515	0.00211147	0	0.00211147
rs202192818	3	38812897	7	0	7	331515	0.00211147	0	0.00211147
rs4369974	3	38813482	7	0	7	331515	0.00211147	0	0.00211147
rs4072090	3	38815430	7	0	7	331515	0.00211147	0	0.00211147
rs9848976	3	38825270	7	0	7	331515	0.00211147	0	0.00211147
rs141207048	3	38835461	7	0	7	331515	0.00211147	0	0.00211147
rs62244113	3	38837738	7	0	7	331515	0.00211147	0	0.00211147
rs73064573	3	38840657	6	0	6	331516	0.00180983	0	0.00180983
rs62244116	3	38845547	1	0	1	331521	0.000301639	0	0.000301639
rs73826365	3	38845769	1	0	1	331521	0.000301639	0	0.000301639
rs191397931	3	38847382	1	0	1	331521	0.000301639	0	0.000301639
rs116604067	3	38850712	0	0	0	331552	0	0	0
rs11708296	3	38857065	0	0	0	331552	0	0	0
rs4643645	3	38863137	0	0	0	331552	0	0	0
rs7635472	3	38864387	0	0	0	331552	0	0	0
rs111274209	3	38873828	0	0	0	331552	0	0	0
rs79548068	3	38878412	0	0	0	331552	0	0	0
rs4318494	3	38886804	0	0	0	331552	0	0	0
rs143852849	3	38888354	0	0	0	331552	0	0	0
rs141457896	3	38888588	0	0	0	331552	0	0	0
rs72869687	3	38888735	0	0	0	331552	0	0	0
Affx-89020656	3	38888949	0	0	0	331552	0	0	0
rs150141467	3	38889120	0	0	0	331552	0	0	0
Affx-80220903	3	38889147	0	0	0	331552	0	0	0
rs73066579	3	38904657	0	0	0	331552	0	0	0
rs116533749	3	38920130	0	0	0	331552	0	0	0
rs77737790	3	38920984	0	0	0	331552	0	0	0
Affx-80220907	3	38921440	0	0	0	331552	0	0	0
rs74833943	3	38923033	0	0	0	331552	0	0	0
rs35693485	3	38924811	0	0	0	331552	0	0	0
rs144070491	3	38926779	0	0	0	331552	0	0	0
rs41285132	3	38926829	0	0	0	331552	0	0	0
rs112874144	3	38926930	0	0	0	331552	0	0	0
rs33985936	3	38936134	0	0	0	331552	0	0	0
Affx-80220913	3	38936457	0	0	0	331552	0	0	0
rs73068514	3	38941195	0	0	0	331552	0	0	0
rs78851940	3	38942371	0	0	0	331552	0	0	0
rs113212750	3	38943638	0	0	0	331552	0	0	0
rs56072018	3	38947936	0	0	0	331552	0	0	0
rs13059805	3	38949471	0	0	0	331552	0	0	0
Affx-80271287	3	38951642	0	0	0	331552	0	0	0
rs115229444	3	38964322	0	0	0	331552	0	0	0
rs4585134	3	38964899	0	0	0	331552	0	0	0
rs146942592	3	38966906	0	0	0	331552	0	0	0
Affx-22280793	3	38991598	0	0	0	331552	0	0	0
rs150835546	3	38991759	0	0	0	331552	0	0	0
rs73828758	3	39006348	0	0	0	331552	0	0	0
rs77618042	3	39010886	0	0	0	331552	0	0	0
rs73828778	3	39011745	0	0	0	331552	0	0	0
rs77393201	3	39029998	0	0	0	331552	0	0	0
rs75950305	3	39032251	0	0	0	331552	0	0	0
rs55755405	3	39034233	0	0	0	331552	0	0	0
rs34753329	3	39052333	0	0	0	331552	0	0	0
rs7634288	3	39054508	0	0	0	331552	0	0	0
rs6802909	3	39068613	0	0	0	331552	0	0	0
rs79882255	3	39105579	0	0	0	331552	0	0	0
rs148407227	3	39108050	0	0	0	331552	0	0	0
rs12635796	3	39110246	0	0	0	331552	0	0	0
rs2056613	3	39125293	0	0	0	331552	0	0	0
rs2056614	3	39125389	0	0	0	331552	0	0	0
rs116112022	3	39128056	0	0	0	331552	0	0	0
rs3736573	3	39129742	0	0	0	331552	0	0	0
rs1053530	3	39138082	0	0	0	331552	0	0	0
rs1109643	3	39139776	0	0	0	331552	0	0	0
rs138864486	3	39140352	0	0	0	331552	0	0	0
rs145676119	3	39140856	0	0	0	331552	0	0	0
rs139734247	3	39142526	0	0	0	331552	0	0	0
Affx-52244993	3	39142562	0	0	0	331552	0	0	0
rs139017482	3	39144190	0	0	0	331552	0	0	0
rs140965034	3	39145016	0	0	0	331552	0	0	0
rs77075598	3	39150065	1	0	1	331521	0.000301639	0	0.000301639
rs1112438	3	39152345	1	0	1	331521	0.000301639	0	0.000301639
rs201135470	3	39161453	1	0	1	331521	0.000301639	0	0.000301639
rs1274972	3	39161456	1	0	1	331521	0.000301639	0	0.000301639
rs1274971	3	39161464	1	0	1	331521	0.000301639	0	0.000301639
rs1534072	3	39168493	1	0	1	331521	0.000301639	0	0.000301639
rs78043456	3	39168743	1	0	1	331521	0.000301639	0	0.000301639
rs35581078	3	39170370	1	0	1	331521	0.000301639	0	0.000301639
Affx-80271289	3	39176606	1	0	1	331521	0.000301639	0	0.000301639
rs141862733	3	39176625	1	0	1	331521	0.000301639	0	0.000301639
rs79015599	3	39176660	1	0	1	331521	0.000301639	0	0.000301639
rs35934336	3	39178437	1	0	1	331521	0.000301639	0	0.000301639
rs73070244	3	39178808	1	0	1	331521	0.000301639	0	0.000301639
Affx-80271290	3	39180081	0	0	0	331552	0	0	0
rs80238762	3	39180100	1	0	1	331521	0.000301639	0	0.000301639
rs201601008	3	39180114	1	0	1	331521	0.000301639	0	0.000301639
rs704959	3	39180263	1	0	1	331521	0.000301639	0	0.000301639
rs784499	3	39180635	1	0	1	331521	0.000301639	0	0.000301639
rs784500	3	39181797	1	0	1	331521	0.000301639	0	0.000301639
rs1274958	3	39184959	1	0	1	331521	0.000301639	0	0.000301639
rs201626609	3	39185034	1	0	1	331521	0.000301639	0	0.000301639
rs1274957	3	39185077	1	0	1	331521	0.000301639	0	0.000301639
rs200100332	3	39185349	1	0	1	331521	0.000301639	0	0.000301639
rs13084580	3	39188182	1	0	1	331521	0.000301639	0	0.000301639
rs7623800	3	39190942	1	0	1	331521	0.000301639	0	0.000301639
rs9311207	3	39191173	1	0	1	331521	0.000301639	0	0.000301639
rs1274961	3	39191335	1	0	1	331521	0.000301639	0	0.000301639
rs811970	3	39196552	2	1	1	331520	0.000603278	0.000301639	0.000301639
rs115109568	3	39197795	2	1	1	331520	0.000603278	0.000301639	0.000301639
rs73071868	3	39205487	3	2	1	331519	0.000904917	0.000603278	0.000301639
rs56309881	3	39206917	3	2	1	331519	0.000904917	0.000603278	0.000301639
rs9844576	3	39208384	3	2	1	331519	0.000904917	0.000603278	0.000301639
rs115557686	3	39212164	3	2	1	331519	0.000904917	0.000603278	0.000301639
rs11706891	3	39221593	3	2	1	331519	0.000904917	0.000603278	0.000301639
rs146284335	3	39225585	3	2	1	331519	0.000904917	0.000603278	0.000301639
Affx-89021494	3	39225651	3	2	1	331519	0.000904917	0.000603278	0.000301639
Affx-80271291	3	39225715	3	2	1	331519	0.000904917	0.000603278	0.000301639
rs61736128	3	39225752	3	2	1	331519	0.000904917	0.000603278	0.000301639
rs34810344	3	39226114	3	2	1	331519	0.000904917	0.000603278	0.000301639
rs3732383	3	39226127	3	2	1	331519	0.000904917	0.000603278	0.000301639
rs145034699	3	39226336	3	2	1	331519	0.000904917	0.000603278	0.000301639
rs58805228	3	39226436	3	2	1	331519	0.000904917	0.000603278	0.000301639
rs75731397	3	39226610	3	2	1	331519	0.000904917	0.000603278	0.000301639
Affx-89025126	3	39227104	3	2	1	331519	0.000904917	0.000603278	0.000301639
rs147417919	3	39227165	3	2	1	331519	0.000904917	0.000603278	0.000301639
rs147374766	3	39227504	3	2	1	331519	0.000904917	0.000603278	0.000301639
rs61736155	3	39227664	3	2	1	331519	0.000904917	0.000603278	0.000301639
rs11711871	3	39228043	3	2	1	331519	0.000904917	0.000603278	0.000301639
Affx-89005115	3	39228363	0	0	0	331552	0	0	0
rs62244166	3	39228676	3	2	1	331519	0.000904917	0.000603278	0.000301639
rs61736153	3	39228772	3	2	1	331519	0.000904917	0.000603278	0.000301639
rs144350990	3	39228941	3	2	1	331519	0.000904917	0.000603278	0.000301639
rs11129816	3	39229044	3	2	1	331519	0.000904917	0.000603278	0.000301639
rs148879455	3	39229118	3	2	1	331519	0.000904917	0.000603278	0.000301639
rs61736135	3	39229196	3	2	1	331519	0.000904917	0.000603278	0.000301639
rs145699338	3	39229781	3	2	1	331519	0.000904917	0.000603278	0.000301639
rs115099187	3	39230439	3	2	1	331519	0.000904917	0.000603278	0.000301639
Affx-80292311	3	39230515	3	2	1	331519	0.000904917	0.000603278	0.000301639
rs115823205	3	39230585	3	2	1	331519	0.000904917	0.000603278	0.000301639
rs146075058	3	39230607	3	2	1	331519	0.000904917	0.000603278	0.000301639
rs80147433	3	39230610	3	2	1	331519	0.000904917	0.000603278	0.000301639
rs7622284	3	39240559	3	2	1	331519	0.000904917	0.000603278	0.000301639
rs76021224	3	39245104	2	2	0	331520	0.000603278	0.000603278	0
rs73058503	3	39247285	2	2	0	331520	0.000603278	0.000603278	0
rs116758863	3	39250894	2	2	0	331520	0.000603278	0.000603278	0
rs3938106	3	39252669	2	2	0	331520	0.000603278	0.000603278	0
rs73058513	3	39254111	2	2	0	331520	0.000603278	0.000603278	0
rs114032434	3	39260374	2	2	0	331520	0.000603278	0.000603278	0
rs57885320	3	39260853	2	2	0	331520	0.000603278	0.000603278	0
rs17038576	3	39261375	2	2	0	331520	0.000603278	0.000603278	0
rs114440384	3	39275010	2	2	0	331520	0.000603278	0.000603278	0
rs3914286	3	39279152	2	2	0	331520	0.000603278	0.000603278	0
rs7631529	3	39286825	2	2	0	331520	0.000603278	0.000603278	0
rs9822146	3	39289697	2	2	0	331520	0.000603278	0.000603278	0
rs12491692	3	39291291	2	2	0	331520	0.000603278	0.000603278	0
rs28633768	3	39292555	2	2	0	331520	0.000603278	0.000603278	0
rs11710546	3	39306219	2	2	0	331520	0.000603278	0.000603278	0
rs56181422	3	39306947	2	2	0	331520	0.000603278	0.000603278	0
rs3732378	3	39307162	2	2	0	331520	0.000603278	0.000603278	0
rs3732379	3	39307256	2	2	0	331520	0.000603278	0.000603278	0
rs143001773	3	39307637	2	2	0	331520	0.000603278	0.000603278	0
rs199811198	3	39307832	2	2	0	331520	0.000603278	0.000603278	0
rs139019894	3	39307927	2	2	0	331520	0.000603278	0.000603278	0
rs41535248	3	39307962	2	2	0	331520	0.000603278	0.000603278	0
rs17793056	3	39309215	2	2	0	331520	0.000603278	0.000603278	0
rs35660161	3	39313391	2	2	0	331520	0.000603278	0.000603278	0
rs56391246	3	39315901	2	2	0	331520	0.000603278	0.000603278	0
rs56095464	3	39318001	2	2	0	331520	0.000603278	0.000603278	0
rs2669843	3	39320055	2	2	0	331520	0.000603278	0.000603278	0
rs871610	3	39321867	2	2	0	331520	0.000603278	0.000603278	0
rs871144	3	39322466	2	2	0	331520	0.000603278	0.000603278	0
rs11715522	3	39323163	2	2	0	331520	0.000603278	0.000603278	0
rs147724093	3	39323177	2	2	0	331520	0.000603278	0.000603278	0
rs62244246	3	39323542	2	2	0	331520	0.000603278	0.000603278	0
rs13098237	3	39323843	2	2	0	331520	0.000603278	0.000603278	0
rs62244247	3	39329534	2	2	0	331520	0.000603278	0.000603278	0
rs11129821	3	39329750	2	2	0	331520	0.000603278	0.000603278	0
rs75486731	3	39336039	2	2	0	331520	0.000603278	0.000603278	0
rs75527114	3	39336379	2	2	0	331520	0.000603278	0.000603278	0
rs9842265	3	39337941	2	2	0	331520	0.000603278	0.000603278	0
rs34464774	3	39366765	2	2	0	331520	0.000603278	0.000603278	0
rs78312010	3	39366813	2	2	0	331520	0.000603278	0.000603278	0
rs937502	3	39368493	2	2	0	331520	0.000603278	0.000603278	0
rs59744905	3	39368967	2	2	0	331520	0.000603278	0.000603278	0
rs1875090	3	39369259	2	2	0	331520	0.000603278	0.000603278	0
Affx-52364887	3	39373862	2	2	0	331520	0.000603278	0.000603278	0
rs2853699	3	39373902	2	2	0	331520	0.000603278	0.000603278	0
rs144913149	3	39374151	2	2	0	331520	0.000603278	0.000603278	0
rs200735175	3	39374394	2	2	0	331520	0.000603278	0.000603278	0
rs114769479	3	39376230	2	2	0	331520	0.000603278	0.000603278	0
rs12629071	3	39417428	2	2	0	331520	0.000603278	0.000603278	0
rs3821374	3	39422061	2	2	0	331520	0.000603278	0.000603278	0
rs115273067	3	39422884	2	2	0	331520	0.000603278	0.000603278	0
rs3755591	3	39423007	2	2	0	331520	0.000603278	0.000603278	0
rs76664897	3	39427092	2	2	0	331520	0.000603278	0.000603278	0
rs78994284	3	39427121	2	2	0	331520	0.000603278	0.000603278	0
rs56024134	3	39428665	2	2	0	331520	0.000603278	0.000603278	0
rs144319567	3	39431077	2	2	0	331520	0.000603278	0.000603278	0
rs144149294	3	39431961	2	2	0	331520	0.000603278	0.000603278	0
Affx-80271295	3	39432974	2	2	0	331520	0.000603278	0.000603278	0
rs35283414	3	39433803	2	2	0	331520	0.000603278	0.000603278	0
rs67144715	3	39434398	2	2	0	331520	0.000603278	0.000603278	0
rs114701244	3	39434508	2	2	0	331520	0.000603278	0.000603278	0
rs28469422	3	39447643	2	2	0	331520	0.000603278	0.000603278	0
rs7612064	3	39447674	2	2	0	331520	0.000603278	0.000603278	0
rs3772146	3	39448204	2	2	0	331520	0.000603278	0.000603278	0
rs3772143	3	39448581	2	2	0	331520	0.000603278	0.000603278	0
Affx-80271298	3	39452373	2	2	0	331520	0.000603278	0.000603278	0
rs79808844	3	39470221	2	2	0	331520	0.000603278	0.000603278	0
rs12495623	3	39479881	2	2	0	331520	0.000603278	0.000603278	0
rs80250798	3	39483153	2	2	0	331520	0.000603278	0.000603278	0
rs115675271	3	39483640	0	0	0	331552	0	0	0
rs112979678	3	39486873	2	2	0	331520	0.000603278	0.000603278	0
rs73064237	3	39495901	2	2	0	331520	0.000603278	0.000603278	0
rs77592033	3	39500076	2	2	0	331520	0.000603278	0.000603278	0
rs9835400	3	39502043	2	2	0	331520	0.000603278	0.000603278	0
rs79489889	3	39505173	2	2	0	331520	0.000603278	0.000603278	0
rs13092508	3	39507945	2	2	0	331520	0.000603278	0.000603278	0
rs188722844	3	39511633	2	2	0	331520	0.000603278	0.000603278	0
rs73066230	3	39516597	2	2	0	331520	0.000603278	0.000603278	0
rs114273732	3	39521170	2	2	0	331520	0.000603278	0.000603278	0
rs1768208	3	39523003	2	2	0	331520	0.000603278	0.000603278	0
rs590805	3	39526954	2	2	0	331520	0.000603278	0.000603278	0
rs79040748	3	39531356	2	2	0	331520	0.000603278	0.000603278	0
rs76395532	3	39531861	2	2	0	331520	0.000603278	0.000603278	0
rs2370969	3	39536147	2	2	0	331520	0.000603278	0.000603278	0
rs62243409	3	39544637	2	2	0	331520	0.000603278	0.000603278	0
rs77416497	3	39545741	2	2	0	331520	0.000603278	0.000603278	0
rs1398669	3	39545991	2	2	0	331520	0.000603278	0.000603278	0
rs816488	3	39553788	2	2	0	331520	0.000603278	0.000603278	0
rs552724	3	39554946	2	2	0	331520	0.000603278	0.000603278	0
rs13315545	3	39555285	2	2	0	331520	0.000603278	0.000603278	0
rs864643	3	39555580	2	2	0	331520	0.000603278	0.000603278	0
rs12490768	3	39563365	2	2	0	331520	0.000603278	0.000603278	0
rs111638226	3	39577632	2	2	0	331520	0.000603278	0.000603278	0
rs74417330	3	39581703	2	2	0	331520	0.000603278	0.000603278	0
rs614453	3	39582567	2	2	0	331520	0.000603278	0.000603278	0
rs1996097	3	39587537	2	2	0	331520	0.000603278	0.000603278	0
rs11129837	3	39589963	2	2	0	331520	0.000603278	0.000603278	0
rs116781237	3	39608891	2	2	0	331520	0.000603278	0.000603278	0
rs10510703	3	39609012	2	2	0	331520	0.000603278	0.000603278	0
rs816498	3	39609531	2	2	0	331520	0.000603278	0.000603278	0
rs62263810	3	39612312	2	2	0	331520	0.000603278	0.000603278	0
rs11926513	3	39613596	2	2	0	331520	0.000603278	0.000603278	0
rs528949	3	39634593	2	2	0	331520	0.000603278	0.000603278	0
rs116009663	3	39635189	2	2	0	331520	0.000603278	0.000603278	0
rs1768174	3	39641794	2	2	0	331520	0.000603278	0.000603278	0
rs4676503	3	39654502	2	2	0	331520	0.000603278	0.000603278	0
rs4676653	3	39654579	2	2	0	331520	0.000603278	0.000603278	0
rs114253652	3	39664219	1	1	0	331521	0.000301639	0.000301639	0
rs77382236	3	39666632	1	1	0	331521	0.000301639	0.000301639	0
rs115303429	3	39669654	1	1	0	331521	0.000301639	0.000301639	0
rs115944853	3	39670723	1	1	0	331521	0.000301639	0.000301639	0
rs73060568	3	39671835	1	1	0	331521	0.000301639	0.000301639	0
rs6599032	3	39678753	1	1	0	331521	0.000301639	0.000301639	0
rs76662301	3	39682754	1	1	0	331521	0.000301639	0.000301639	0
rs114519984	3	39694244	1	1	0	331521	0.000301639	0.000301639	0
rs1405796	3	39694769	1	1	0	331521	0.000301639	0.000301639	0
rs76844162	3	39699547	1	1	0	331521	0.000301639	0.000301639	0
rs73060594	3	39705882	1	1	0	331521	0.000301639	0.000301639	0
rs115910159	3	39706846	1	1	0	331521	0.000301639	0.000301639	0
rs1534329	3	39712693	1	1	0	331521	0.000301639	0.000301639	0
rs34616068	3	39714714	1	1	0	331521	0.000301639	0.000301639	0
rs78563836	3	39724375	1	1	0	331521	0.000301639	0.000301639	0
rs112721139	3	39724688	1	1	0	331521	0.000301639	0.000301639	0
rs77271868	3	39724746	1	1	0	331521	0.000301639	0.000301639	0
rs71329585	3	39749919	0	0	0	331552	0	0	0
rs13092383	3	39750760	0	0	0	331552	0	0	0
rs80185773	3	39750777	0	0	0	331552	0	0	0
rs7640695	3	39759105	0	0	0	331552	0	0	0
rs114285567	3	39772303	0	0	0	331552	0	0	0
rs115308678	3	39774979	0	0	0	331552	0	0	0
rs9874167	3	39787381	0	0	0	331552	0	0	0
rs113314709	3	39792858	0	0	0	331552	0	0	0
rs4676668	3	39793882	0	0	0	331552	0	0	0
rs113561790	3	39797434	0	0	0	331552	0	0	0
rs867607	3	39798648	0	0	0	331552	0	0	0
rs113121454	3	39803131	0	0	0	331552	0	0	0
rs78860014	3	39805424	0	0	0	331552	0	0	0
rs55898097	3	39810229	0	0	0	331552	0	0	0
rs4676515	3	39810356	0	0	0	331552	0	0	0
rs6801197	3	39811908	0	0	0	331552	0	0	0
rs12106817	3	39812041	0	0	0	331552	0	0	0
rs1880787	3	39817494	0	0	0	331552	0	0	0
rs74866982	3	39823459	0	0	0	331552	0	0	0
rs72866506	3	39823968	0	0	0	331552	0	0	0
rs11717991	3	39824999	0	0	0	331552	0	0	0
rs56137214	3	39826206	0	0	0	331552	0	0	0
rs73071051	3	39838748	0	0	0	331552	0	0	0
rs114987983	3	39844749	0	0	0	331552	0	0	0
rs17079534	3	39847072	0	0	0	331552	0	0	0
rs115972497	3	39853688	0	0	0	331552	0	0	0
rs13063109	3	39858462	0	0	0	331552	0	0	0
rs71329593	3	39862039	0	0	0	331552	0	0	0
rs117409271	3	39872103	0	0	0	331552	0	0	0
rs73826794	3	39874445	0	0	0	331552	0	0	0
rs79271672	3	39884836	0	0	0	331552	0	0	0
rs4269026	3	39885886	0	0	0	331552	0	0	0
rs114158414	3	39886184	0	0	0	331552	0	0	0
rs73072892	3	39888479	0	0	0	331552	0	0	0
rs6777708	3	39888501	0	0	0	331552	0	0	0
rs77693408	3	39891144	0	0	0	331552	0	0	0
rs115835861	3	39891262	0	0	0	331552	0	0	0
rs113458887	3	39893832	0	0	0	331552	0	0	0
rs115889634	3	39913556	0	0	0	331552	0	0	0
rs4676531	3	39920001	0	0	0	331552	0	0	0
rs55986237	3	39920979	0	0	0	331552	0	0	0
rs9827374	3	39931515	0	0	0	331552	0	0	0
rs116355122	3	39932652	0	0	0	331552	0	0	0
rs4676536	3	39952585	0	0	0	331552	0	0	0
rs115765203	3	39952941	0	0	0	331552	0	0	0
rs4676538	3	39953907	0	0	0	331552	0	0	0
rs4676543	3	39961333	0	0	0	331552	0	0	0
rs12631350	3	39973626	0	0	0	331552	0	0	0
rs1598994	3	39975762	0	0	0	331552	0	0	0
rs6799381	3	39976093	0	0	0	331552	0	0	0
rs115651324	3	39982970	0	0	0	331552	0	0	0
rs1598997	3	39985393	0	0	0	331552	0	0	0
rs112364629	3	39992223	0	0	0	331552	0	0	0
rs9869264	3	39995414	0	0	0	331552	0	0	0
rs34875270	3	39996168	0	0	0	331552	0	0	0
rs73076775	3	40001863	0	0	0	331552	0	0	0
rs17183401	3	40003898	0	0	0	331552	0	0	0
rs1585287	3	40014390	0	0	0	331552	0	0	0
rs7615237	3	40020380	0	0	0	331552	0	0	0
rs36037270	3	40022093	0	0	0	331552	0	0	0
rs9876809	3	40022106	0	0	0	331552	0	0	0
rs116449047	3	40023799	0	0	0	331552	0	0	0
rs12634361	3	40058742	0	0	0	331552	0	0	0
rs116517225	3	40063791	0	0	0	331552	0	0	0
rs6801508	3	40064382	0	0	0	331552	0	0	0
rs79494266	3	40066129	0	0	0	331552	0	0	0
rs56088590	3	40066322	0	0	0	331552	0	0	0
rs111346115	3	40070724	0	0	0	331552	0	0	0
rs62261779	3	40078421	1	0	1	331521	0.000301639	0	0.000301639
rs36024849	3	40083929	1	0	1	331521	0.000301639	0	0.000301639
rs144297756	3	40085614	1	0	1	331521	0.000301639	0	0.000301639
rs143603346	3	40085653	1	0	1	331521	0.000301639	0	0.000301639
rs78333608	3	40085729	1	0	1	331521	0.000301639	0	0.000301639
rs112311543	3	40087239	1	0	1	331521	0.000301639	0	0.000301639
rs6599077	3	40096618	1	0	1	331521	0.000301639	0	0.000301639
rs72871458	3	40097824	1	0	1	331521	0.000301639	0	0.000301639
rs78018277	3	40097978	0	0	0	331552	0	0	0
rs2371139	3	40098299	1	0	1	331521	0.000301639	0	0.000301639
rs6776146	3	40113009	1	0	1	331521	0.000301639	0	0.000301639
rs12486257	3	40136511	1	0	1	331521	0.000301639	0	0.000301639
rs56052891	3	40142694	1	0	1	331521	0.000301639	0	0.000301639
rs35533143	3	40144260	1	0	1	331521	0.000301639	0	0.000301639
rs115354892	3	40157794	1	0	1	331521	0.000301639	0	0.000301639
rs73065816	3	40158835	1	0	1	331521	0.000301639	0	0.000301639
rs4530464	3	40159756	1	0	1	331521	0.000301639	0	0.000301639
rs62261794	3	40161004	1	0	1	331521	0.000301639	0	0.000301639
rs2679826	3	40169254	1	0	1	331521	0.000301639	0	0.000301639
rs73065835	3	40171590	1	0	1	331521	0.000301639	0	0.000301639
rs76750610	3	40171822	1	0	1	331521	0.000301639	0	0.000301639
rs74614386	3	40172668	1	0	1	331521	0.000301639	0	0.000301639
rs9878321	3	40174858	1	0	1	331521	0.000301639	0	0.000301639
rs6781148	3	40183934	1	0	1	331521	0.000301639	0	0.000301639
rs76539673	3	40186395	1	0	1	331521	0.000301639	0	0.000301639
rs75831532	3	40194741	1	0	1	331521	0.000301639	0	0.000301639
rs1714414	3	40204178	0	0	0	331552	0	0	0
rs115244079	3	40205637	0	0	0	331552	0	0	0
rs1799423	3	40205678	0	0	0	331552	0	0	0
rs57030140	3	40206623	0	0	0	331552	0	0	0
Affx-92043619	3	40208359	0	0	0	331552	0	0	0
rs141961787	3	40208683	0	0	0	331552	0	0	0
rs1799412	3	40210125	0	0	0	331552	0	0	0
rs2679804	3	40213843	0	0	0	331552	0	0	0
rs2887961	3	40214049	0	0	0	331552	0	0	0
rs73067649	3	40217716	0	0	0	331552	0	0	0
rs73067652	3	40219669	0	0	0	331552	0	0	0
rs73827329	3	40219723	0	0	0	331552	0	0	0
rs77520650	3	40220322	0	0	0	331552	0	0	0
rs115400597	3	40222247	0	0	0	331552	0	0	0
rs35373018	3	40223428	0	0	0	331552	0	0	0
rs59923220	3	40223771	0	0	0	331552	0	0	0
Affx-80220946	3	40223795	0	0	0	331552	0	0	0
rs144807590	3	40223808	0	0	0	331552	0	0	0
rs79659877	3	40225254	0	0	0	331552	0	0	0
rs77496719	3	40226627	0	0	0	331552	0	0	0
rs55807137	3	40226852	0	0	0	331552	0	0	0
rs55785561	3	40231383	0	0	0	331552	0	0	0
rs140451395	3	40231489	0	0	0	331552	0	0	0
rs139499499	3	40231935	0	0	0	331552	0	0	0
rs73067669	3	40233314	0	0	0	331552	0	0	0
rs2679817	3	40235351	0	0	0	331552	0	0	0
rs73067693	3	40239483	0	0	0	331552	0	0	0
rs116828504	3	40241223	0	0	0	331552	0	0	0
rs114196361	3	40242849	0	0	0	331552	0	0	0
rs146905729	3	40251388	0	0	0	331552	0	0	0
rs142450900	3	40251483	0	0	0	331552	0	0	0
rs2371135	3	40265340	0	0	0	331552	0	0	0
rs2292904	3	40266357	0	0	0	331552	0	0	0
rs17208732	3	40273397	0	0	0	331552	0	0	0
rs112591951	3	40273943	0	0	0	331552	0	0	0
Affx-92043620	3	40275437	0	0	0	331552	0	0	0
rs11922676	3	40276782	0	0	0	331552	0	0	0
rs1880762	3	40283215	0	0	0	331552	0	0	0
rs138568525	3	40291981	0	0	0	331552	0	0	0
rs9827024	3	40292238	0	0	0	331552	0	0	0
rs114358208	3	40292900	0	0	0	331552	0	0	0
rs34340980	3	40297537	0	0	0	331552	0	0	0
rs77684431	3	40304197	0	0	0	331552	0	0	0
rs80122902	3	40310203	0	0	0	331552	0	0	0
rs6599088	3	40329288	0	0	0	331552	0	0	0
rs77910930	3	40344188	0	0	0	331552	0	0	0
rs149692559	3	40345863	0	0	0	331552	0	0	0
rs79004783	3	40348373	0	0	0	331552	0	0	0
rs73073551	3	40351925	0	0	0	331552	0	0	0
rs73073561	3	40357298	0	0	0	331552	0	0	0
rs11718621	3	40362122	0	0	0	331552	0	0	0
rs116833665	3	40373018	0	0	0	331552	0	0	0
rs115982986	3	40375842	0	0	0	331552	0	0	0
rs80024426	3	40395140	0	0	0	331552	0	0	0
rs6599094	3	40399593	0	0	0	331552	0	0	0
rs114871621	3	40406579	0	0	0	331552	0	0	0
rs73076015	3	40421179	0	0	0	331552	0	0	0
rs77398005	3	40424194	0	0	0	331552	0	0	0
rs112126748	3	40430835	0	0	0	331552	0	0	0
rs115450390	3	40431298	0	0	0	331552	0	0	0
rs75965075	3	40438120	0	0	0	331552	0	0	0
rs75719899	3	40440462	0	0	0	331552	0	0	0
rs1037516	3	40441280	0	0	0	331552	0	0	0
rs140576342	3	40442421	0	0	0	331552	0	0	0
rs13099333	3	40444976	0	0	0	331552	0	0	0
rs17078914	3	40445118	0	0	0	331552	0	0	0
rs62263877	3	40451353	0	0	0	331552	0	0	0
Affx-80271299	3	40453375	0	0	0	331552	0	0	0
rs41286044	3	40453609	0	0	0	331552	0	0	0
rs41286048	3	40455816	0	0	0	331552	0	0	0
rs7648952	3	40457038	0	0	0	331552	0	0	0
rs144633113	3	40457421	0	0	0	331552	0	0	0
rs34266806	3	40457524	0	0	0	331552	0	0	0
Affx-52338383	3	40464309	0	0	0	331552	0	0	0
rs144967530	3	40464372	0	0	0	331552	0	0	0
rs115544984	3	40468053	0	0	0	331552	0	0	0
rs143157203	3	40468886	0	0	0	331552	0	0	0
rs1047855	3	40468896	0	0	0	331552	0	0	0
rs114798291	3	40491651	0	0	0	331552	0	0	0
rs75586401	3	40495151	0	0	0	331552	0	0	0
rs56319532	3	40499906	0	0	0	331552	0	0	0
rs41485644	3	40500051	0	0	0	331552	0	0	0
rs6766936	3	40500933	0	0	0	331552	0	0	0
rs11707190	3	40503298	0	0	0	331552	0	0	0
rs185734649	3	40509257	0	0	0	331552	0	0	0
rs116052625	3	40509944	0	0	0	331552	0	0	0
rs63539460	3	40510124	0	0	0	331552	0	0	0
rs7617989	3	40512463	0	0	0	331552	0	0	0
rs34820969	3	40515520	0	0	0	331552	0	0	0
rs4553952	3	40519429	0	0	0	331552	0	0	0
rs187871930	3	40523832	0	0	0	331552	0	0	0
Affx-52338390	3	40528281	0	0	0	331552	0	0	0
rs74898403	3	40528816	0	0	0	331552	0	0	0
Affx-92043621	3	40529676	0	0	0	331552	0	0	0
rs66841330	3	40531123	0	0	0	331552	0	0	0
rs9820580	3	40556596	3	3	0	331519	0.000904917	0.000904917	0
rs35217513	3	40557443	3	3	0	331519	0.000904917	0.000904917	0
Affx-80271301	3	40557788	3	3	0	331519	0.000904917	0.000904917	0
rs74970181	3	40558150	3	3	0	331519	0.000904917	0.000904917	0
rs34145901	3	40559669	3	3	0	331519	0.000904917	0.000904917	0
rs77716681	3	40572301	3	3	0	331519	0.000904917	0.000904917	0
Affx-80271303	3	40574336	3	3	0	331519	0.000904917	0.000904917	0
rs6775029	3	40578815	3	3	0	331519	0.000904917	0.000904917	0
rs12632448	3	40582176	3	3	0	331519	0.000904917	0.000904917	0
rs9810005	3	40589558	4	4	0	331518	0.00120656	0.00120656	0
rs114391429	3	40590533	4	4	0	331518	0.00120656	0.00120656	0
rs11915318	3	40595426	4	4	0	331518	0.00120656	0.00120656	0
rs73082132	3	40599401	4	4	0	331518	0.00120656	0.00120656	0
rs114728951	3	40619639	4	4	0	331518	0.00120656	0.00120656	0
rs75616520	3	40621646	4	4	0	331518	0.00120656	0.00120656	0
rs67254397	3	40624317	4	4	0	331518	0.00120656	0.00120656	0
rs11129884	3	40628126	4	4	0	331518	0.00120656	0.00120656	0
rs62259966	3	40631602	4	4	0	331518	0.00120656	0.00120656	0
rs35362378	3	40642095	4	4	0	331518	0.00120656	0.00120656	0
rs34232639	3	40646359	4	4	0	331518	0.00120656	0.00120656	0
rs73065913	3	40652766	4	4	0	331518	0.00120656	0.00120656	0
rs6784581	3	40655920	4	4	0	331518	0.00120656	0.00120656	0
rs73065918	3	40660283	4	4	0	331518	0.00120656	0.00120656	0
rs115523875	3	40661789	4	4	0	331518	0.00120656	0.00120656	0
rs77112732	3	40665410	4	4	0	331518	0.00120656	0.00120656	0
rs75809254	3	40682191	4	4	0	331518	0.00120656	0.00120656	0
rs7628125	3	40685806	4	4	0	331518	0.00120656	0.00120656	0
rs76983454	3	40689647	4	4	0	331518	0.00120656	0.00120656	0
rs58232949	3	40693259	4	4	0	331518	0.00120656	0.00120656	0
rs80165640	3	40694818	4	4	0	331518	0.00120656	0.00120656	0
rs73065922	3	40696811	4	4	0	331518	0.00120656	0.00120656	0
rs115109841	3	40699805	4	4	0	331518	0.00120656	0.00120656	0
rs79216823	3	40703599	4	4	0	331518	0.00120656	0.00120656	0
rs75275648	3	40703681	4	4	0	331518	0.00120656	0.00120656	0
rs4428154	3	40704175	4	4	0	331518	0.00120656	0.00120656	0
rs76329002	3	40704996	4	4	0	331518	0.00120656	0.00120656	0
rs78843673	3	40706907	4	4	0	331518	0.00120656	0.00120656	0
rs12639177	3	40737309	4	4	0	331518	0.00120656	0.00120656	0
rs114927163	3	40739192	4	4	0	331518	0.00120656	0.00120656	0
rs114607349	3	40745091	4	4	0	331518	0.00120656	0.00120656	0
rs77959321	3	40747887	4	4	0	331518	0.00120656	0.00120656	0
rs75046368	3	40750393	4	4	0	331518	0.00120656	0.00120656	0
rs75953534	3	40754112	4	4	0	331518	0.00120656	0.00120656	0
rs77037024	3	40755906	4	4	0	331518	0.00120656	0.00120656	0
rs116593309	3	40774593	4	4	0	331518	0.00120656	0.00120656	0
rs116470284	3	40787531	4	4	0	331518	0.00120656	0.00120656	0
rs587647	3	40788446	4	4	0	331518	0.00120656	0.00120656	0
rs77798505	3	40791251	4	4	0	331518	0.00120656	0.00120656	0
rs77943920	3	40791275	4	4	0	331518	0.00120656	0.00120656	0
rs4973910	3	40796745	4	4	0	331518	0.00120656	0.00120656	0
rs76546715	3	40798827	4	4	0	331518	0.00120656	0.00120656	0
rs4974050	3	40807526	4	4	0	331518	0.00120656	0.00120656	0
rs6791905	3	40821365	4	4	0	331518	0.00120656	0.00120656	0
rs62257988	3	40822938	4	4	0	331518	0.00120656	0.00120656	0
rs116536339	3	40827349	4	4	0	331518	0.00120656	0.00120656	0
rs114344603	3	40855584	4	4	0	331518	0.00120656	0.00120656	0
rs619371	3	40869995	4	4	0	331518	0.00120656	0.00120656	0
rs62257997	3	40872149	4	4	0	331518	0.00120656	0.00120656	0
rs73069827	3	40880250	4	4	0	331518	0.00120656	0.00120656	0
rs78048714	3	40880934	4	4	0	331518	0.00120656	0.00120656	0
rs627998	3	40885879	4	4	0	331518	0.00120656	0.00120656	0
rs59470594	3	40890154	4	4	0	331518	0.00120656	0.00120656	0
rs73069835	3	40890487	4	4	0	331518	0.00120656	0.00120656	0
rs73069836	3	40891205	4	4	0	331518	0.00120656	0.00120656	0
rs77105939	3	40893697	4	4	0	331518	0.00120656	0.00120656	0
rs7650433	3	40899164	4	4	0	331518	0.00120656	0.00120656	0
rs6807519	3	40899921	4	4	0	331518	0.00120656	0.00120656	0
rs78738953	3	40900283	4	4	0	331518	0.00120656	0.00120656	0
rs9872703	3	40900521	4	4	0	331518	0.00120656	0.00120656	0
rs10514703	3	40901256	4	4	0	331518	0.00120656	0.00120656	0
rs9810950	3	40911930	5	5	0	331517	0.0015082	0.0015082	0
rs10510709	3	40913377	5	5	0	331517	0.0015082	0.0015082	0
rs35470271	3	40915239	5	5	0	331517	0.0015082	0.0015082	0
rs9837197	3	40918851	5	5	0	331517	0.0015082	0.0015082	0
rs1118296	3	40923903	5	5	0	331517	0.0015082	0.0015082	0
rs17051692	3	40931175	5	5	0	331517	0.0015082	0.0015082	0
rs35364139	3	40936831	5	5	0	331517	0.0015082	0.0015082	0
rs55786173	3	40937139	5	5	0	331517	0.0015082	0.0015082	0
rs13081630	3	40965082	5	5	0	331517	0.0015082	0.0015082	0
rs79350422	3	40978695	5	5	0	331517	0.0015082	0.0015082	0
rs115647562	3	40983978	5	5	0	331517	0.0015082	0.0015082	0
rs9868876	3	41009256	5	5	0	331517	0.0015082	0.0015082	0
rs13067838	3	41010253	5	5	0	331517	0.0015082	0.0015082	0
rs78172077	3	41011333	5	5	0	331517	0.0015082	0.0015082	0
rs3828363	3	41012473	5	5	0	331517	0.0015082	0.0015082	0
rs62258054	3	41013437	5	5	0	331517	0.0015082	0.0015082	0
rs10865897	3	41017070	5	5	0	331517	0.0015082	0.0015082	0
rs9878765	3	41019810	5	5	0	331517	0.0015082	0.0015082	0
Affx-36613526	3	41021567	5	5	0	331517	0.0015082	0.0015082	0
rs73071682	3	41024458	5	5	0	331517	0.0015082	0.0015082	0
rs6599130	3	41025167	5	5	0	331517	0.0015082	0.0015082	0
rs76490952	3	41026337	5	5	0	331517	0.0015082	0.0015082	0
rs11708803	3	41029087	5	5	0	331517	0.0015082	0.0015082	0
rs7653388	3	41031039	5	5	0	331517	0.0015082	0.0015082	0
rs6798084	3	41032309	5	5	0	331517	0.0015082	0.0015082	0
rs79335282	3	41032412	5	5	0	331517	0.0015082	0.0015082	0
rs77620099	3	41033735	5	5	0	331517	0.0015082	0.0015082	0
rs11716816	3	41037617	5	5	0	331517	0.0015082	0.0015082	0
rs77068687	3	41040026	5	5	0	331517	0.0015082	0.0015082	0
rs3935600	3	41042643	5	5	0	331517	0.0015082	0.0015082	0
rs114017030	3	41043616	5	5	0	331517	0.0015082	0.0015082	0
rs75918578	3	41050585	5	5	0	331517	0.0015082	0.0015082	0
rs74490745	3	41053204	5	5	0	331517	0.0015082	0.0015082	0
rs17250578	3	41054310	5	5	0	331517	0.0015082	0.0015082	0
rs78691243	3	41055043	5	5	0	331517	0.0015082	0.0015082	0
rs9832585	3	41057019	5	5	0	331517	0.0015082	0.0015082	0
rs17250766	3	41059754	5	5	0	331517	0.0015082	0.0015082	0
rs7651160	3	41063002	4	4	0	331518	0.00120656	0.00120656	0
rs429000	3	41065494	4	4	0	331518	0.00120656	0.00120656	0
rs4459874	3	41066221	4	4	0	331518	0.00120656	0.00120656	0
rs6809212	3	41067696	4	4	0	331518	0.00120656	0.00120656	0
rs78346099	3	41068091	4	4	0	331518	0.00120656	0.00120656	0
rs4974056	3	41068497	4	4	0	331518	0.00120656	0.00120656	0
rs62259162	3	41073336	4	4	0	331518	0.00120656	0.00120656	0
rs114327360	3	41077526	4	4	0	331518	0.00120656	0.00120656	0
rs79338412	3	41079463	4	4	0	331518	0.00120656	0.00120656	0
rs115782482	3	41081038	4	4	0	331518	0.00120656	0.00120656	0
rs432830	3	41082316	4	4	0	331518	0.00120656	0.00120656	0
rs6791011	3	41082420	4	4	0	331518	0.00120656	0.00120656	0
rs115174013	3	41085086	4	4	0	331518	0.00120656	0.00120656	0
rs400952	3	41086469	4	4	0	331518	0.00120656	0.00120656	0
rs9863665	3	41100099	3	3	0	331519	0.000904917	0.000904917	0
rs116078994	3	41100272	3	3	0	331519	0.000904917	0.000904917	0
rs62259233	3	41121974	3	3	0	331519	0.000904917	0.000904917	0
rs10490823	3	41123735	3	3	0	331519	0.000904917	0.000904917	0
rs87938	3	41137672	3	3	0	331519	0.000904917	0.000904917	0
rs79324559	3	41138914	3	3	0	331519	0.000904917	0.000904917	0
rs78055307	3	41139132	3	3	0	331519	0.000904917	0.000904917	0
rs13314643	3	41139829	3	3	0	331519	0.000904917	0.000904917	0
rs408194	3	41142209	3	3	0	331519	0.000904917	0.000904917	0
rs79614656	3	41142787	3	3	0	331519	0.000904917	0.000904917	0
rs115216619	3	41147314	3	3	0	331519	0.000904917	0.000904917	0
rs73077633	3	41157024	3	3	0	331519	0.000904917	0.000904917	0
rs116574666	3	41163561	3	3	0	331519	0.000904917	0.000904917	0
rs116172731	3	41166611	3	3	0	331519	0.000904917	0.000904917	0
rs73077652	3	41174541	2	2	0	331520	0.000603278	0.000603278	0
rs55935421	3	41176090	2	2	0	331520	0.000603278	0.000603278	0
rs114644557	3	41178735	2	2	0	331520	0.000603278	0.000603278	0
rs9841692	3	41190724	1	1	0	331521	0.000301639	0.000301639	0
rs7623789	3	41191022	1	1	0	331521	0.000301639	0.000301639	0
rs2686461	3	41197284	1	1	0	331521	0.000301639	0.000301639	0
rs76299867	3	41200125	1	1	0	331521	0.000301639	0.000301639	0
rs115981379	3	41200214	1	1	0	331521	0.000301639	0.000301639	0
rs73079647	3	41202592	1	1	0	331521	0.000301639	0.000301639	0
rs115291094	3	41204013	1	1	0	331521	0.000301639	0.000301639	0
rs77431062	3	41208030	1	1	0	331521	0.000301639	0.000301639	0
rs187011446	3	41208351	1	1	0	331521	0.000301639	0.000301639	0
rs919096	3	41209869	1	1	0	331521	0.000301639	0.000301639	0
rs73079664	3	41212192	1	1	0	331521	0.000301639	0.000301639	0
rs17252114	3	41212753	1	1	0	331521	0.000301639	0.000301639	0
rs114443180	3	41213248	1	1	0	331521	0.000301639	0.000301639	0
rs2691678	3	41230323	1	1	0	331521	0.000301639	0.000301639	0
rs11564435	3	41241154	0	0	0	331552	0	0	0
rs78048770	3	41241910	1	1	0	331521	0.000301639	0.000301639	0
rs11564437	3	41241993	1	1	0	331521	0.000301639	0.000301639	0
rs77753231	3	41242677	1	1	0	331521	0.000301639	0.000301639	0
rs115813431	3	41244376	1	1	0	331521	0.000301639	0.000301639	0
rs73081753	3	41245804	1	1	0	331521	0.000301639	0.000301639	0
rs4016435	3	41250129	1	1	0	331521	0.000301639	0.000301639	0
rs2140090	3	41254646	1	1	0	331521	0.000301639	0.000301639	0
rs1798802	3	41261979	1	1	0	331521	0.000301639	0.000301639	0
rs35288908	3	41267276	1	1	0	331521	0.000301639	0.000301639	0
rs11564445	3	41267752	1	1	0	331521	0.000301639	0.000301639	0
rs11564447	3	41268354	1	1	0	331521	0.000301639	0.000301639	0
rs3774370	3	41273109	1	1	0	331521	0.000301639	0.000301639	0
rs3856748	3	41275350	1	1	0	331521	0.000301639	0.000301639	0
rs115693117	3	41284474	1	1	0	331521	0.000301639	0.000301639	0
rs9850653	3	41292736	1	1	0	331521	0.000301639	0.000301639	0
rs1608726	3	41298643	1	1	0	331521	0.000301639	0.000301639	0
rs9838277	3	41303087	1	1	0	331521	0.000301639	0.000301639	0
rs9820765	3	41312055	1	1	0	331521	0.000301639	0.000301639	0
rs34405332	3	41315827	3	1	2	331519	0.000904917	0.000301639	0.000603278
rs9814220	3	41316336	3	1	2	331519	0.000904917	0.000301639	0.000603278
rs17266740	3	41317804	3	1	2	331519	0.000904917	0.000301639	0.000603278
rs73083824	3	41337390	7	1	6	331515	0.00211147	0.000301639	0.00180983
rs9839855	3	41341789	14	1	13	331508	0.00422295	0.000301639	0.00392131
rs74983429	3	41357345	67	1	66	331455	0.0202098	0.000301639	0.0199082
rs6770252	3	41364241	109	1	108	331413	0.0328787	0.000301639	0.032577
rs77650712	3	41366215	110	1	109	331412	0.0331803	0.000301639	0.0328787
rs10510718	3	41369067	132	1	131	331390	0.0398164	0.000301639	0.0395147
rs9857334	3	41371745	133	1	132	331389	0.040118	0.000301639	0.0398164
rs62257650	3	41387640	145	1	144	331377	0.0437377	0.000301639	0.043436
rs112027110	3	41391602	145	1	144	331377	0.0437377	0.000301639	0.043436
rs80329429	3	41396881	145	1	144	331377	0.0437377	0.000301639	0.043436
rs73067275	3	41400528	145	1	144	331377	0.0437377	0.000301639	0.043436
rs76057861	3	41403499	145	1	144	331377	0.0437377	0.000301639	0.043436
rs17030371	3	41405365	145	1	144	331377	0.0437377	0.000301639	0.043436
rs74692268	3	41405969	145	1	144	331377	0.0437377	0.000301639	0.043436
rs114715541	3	41408258	145	1	144	331377	0.0437377	0.000301639	0.043436
rs7637424	3	41411618	146	1	145	331376	0.0440393	0.000301639	0.0437377
rs114381153	3	41414459	146	1	145	331376	0.0440393	0.000301639	0.0437377
rs55733242	3	41424509	148	1	147	331374	0.0446426	0.000301639	0.0443409
rs77128245	3	41425360	148	1	147	331374	0.0446426	0.000301639	0.0443409
rs78529978	3	41436573	148	1	147	331374	0.0446426	0.000301639	0.0443409
rs9311274	3	41438288	148	1	147	331374	0.0446426	0.000301639	0.0443409
rs9990202	3	41448489	148	1	147	331374	0.0446426	0.000301639	0.0443409
rs115859819	3	41457532	148	1	147	331374	0.0446426	0.000301639	0.0443409
rs75543723	3	41465230	148	1	147	331374	0.0446426	0.000301639	0.0443409
rs114151725	3	41478405	149	1	148	331373	0.0449442	0.000301639	0.0446426
rs74973786	3	41480028	149	1	148	331373	0.0449442	0.000301639	0.0446426
rs11707491	3	41481933	149	1	148	331373	0.0449442	0.000301639	0.0446426
rs7621410	3	41483702	149	1	148	331373	0.0449442	0.000301639	0.0446426
rs78849986	3	41489374	149	1	148	331373	0.0449442	0.000301639	0.0446426
rs62259337	3	41489387	149	1	148	331373	0.0449442	0.000301639	0.0446426
rs12054016	3	41490294	149	1	148	331373	0.0449442	0.000301639	0.0446426
rs115320088	3	41497242	149	1	148	331373	0.0449442	0.000301639	0.0446426
rs71331168	3	41504279	149	1	148	331373	0.0449442	0.000301639	0.0446426
rs201675329	3	41504594	149	1	148	331373	0.0449442	0.000301639	0.0446426
rs79409726	3	41507593	149	1	148	331373	0.0449442	0.000301639	0.0446426
rs1256393	3	41525551	152	1	151	331370	0.0458491	0.000301639	0.0455475
rs1495696	3	41532364	154	1	153	331368	0.0464524	0.000301639	0.0461508
rs1495702	3	41541163	154	1	153	331368	0.0464524	0.000301639	0.0461508
rs77918743	3	41542232	154	1	153	331368	0.0464524	0.000301639	0.0461508
rs73828095	3	41547801	154	1	153	331368	0.0464524	0.000301639	0.0461508
rs77751926	3	41562508	154	1	153	331368	0.0464524	0.000301639	0.0461508
rs73078787	3	41567009	154	1	153	331368	0.0464524	0.000301639	0.0461508
rs78375472	3	41570561	154	1	153	331368	0.0464524	0.000301639	0.0461508
rs80350031	3	41571944	154	1	153	331368	0.0464524	0.000301639	0.0461508
rs73080713	3	41573406	154	1	153	331368	0.0464524	0.000301639	0.0461508
rs80225520	3	41575117	154	1	153	331368	0.0464524	0.000301639	0.0461508
rs78539324	3	41587443	154	1	153	331368	0.0464524	0.000301639	0.0461508
rs77589802	3	41588643	154	1	153	331368	0.0464524	0.000301639	0.0461508
rs1691965	3	41589758	154	1	153	331368	0.0464524	0.000301639	0.0461508
rs3897976	3	41606692	154	1	153	331368	0.0464524	0.000301639	0.0461508
Affx-80220969	3	41607588	154	1	153	331368	0.0464524	0.000301639	0.0461508
rs7627367	3	41611228	154	1	153	331368	0.0464524	0.000301639	0.0461508
rs77180912	3	41618128	155	1	154	331367	0.0467541	0.000301639	0.0464524
rs55683210	3	41619962	155	1	154	331367	0.0467541	0.000301639	0.0464524
rs112320064	3	41620902	155	1	154	331367	0.0467541	0.000301639	0.0464524
rs116813887	3	41621776	155	1	154	331367	0.0467541	0.000301639	0.0464524
rs73085063	3	41624264	155	1	154	331367	0.0467541	0.000301639	0.0464524
rs116755751	3	41626733	155	1	154	331367	0.0467541	0.000301639	0.0464524
rs114890046	3	41627316	155	1	154	331367	0.0467541	0.000301639	0.0464524
rs73830285	3	41641593	154	1	153	331368	0.0464524	0.000301639	0.0461508
rs115206677	3	41642938	154	1	153	331368	0.0464524	0.000301639	0.0461508
rs62256958	3	41654510	154	1	153	331368	0.0464524	0.000301639	0.0461508
rs58620630	3	41669730	154	1	153	331368	0.0464524	0.000301639	0.0461508
rs974594	3	41676362	154	1	153	331368	0.0464524	0.000301639	0.0461508
rs71331196	3	41676550	154	1	153	331368	0.0464524	0.000301639	0.0461508
rs9818089	3	41679152	154	1	153	331368	0.0464524	0.000301639	0.0461508
rs79133805	3	41680807	154	1	153	331368	0.0464524	0.000301639	0.0461508
rs114341995	3	41682760	154	1	153	331368	0.0464524	0.000301639	0.0461508
rs34568869	3	41692917	154	1	153	331368	0.0464524	0.000301639	0.0461508
rs115959819	3	41695428	154	1	153	331368	0.0464524	0.000301639	0.0461508
rs78752290	3	41702239	156	2	154	331366	0.0470557	0.000603278	0.0464524
rs76809458	3	41702560	155	2	153	331367	0.0467541	0.000603278	0.0461508
rs17060087	3	41710701	154	2	152	331368	0.0464524	0.000603278	0.0458491
rs994439	3	41716317	153	2	151	331369	0.0461508	0.000603278	0.0455475
Affx-80220974	3	41723018	153	2	151	331369	0.0461508	0.000603278	0.0455475
rs35908999	3	41725319	153	2	151	331369	0.0461508	0.000603278	0.0455475
rs9810800	3	41729382	152	2	150	331370	0.0458491	0.000603278	0.0452459
rs201639701	3	41746550	151	3	148	331371	0.0455475	0.000904917	0.0446426
rs62258606	3	41753366	153	3	150	331369	0.0461508	0.000904917	0.0452459
rs199884004	3	41756779	153	3	150	331369	0.0461508	0.000904917	0.0452459
rs61744388	3	41756965	153	3	150	331369	0.0461508	0.000904917	0.0452459
rs61744385	3	41756986	153	3	150	331369	0.0461508	0.000904917	0.0452459
rs61745795	3	41759288	153	3	150	331369	0.0461508	0.000904917	0.0452459
rs73069367	3	41759877	153	3	150	331369	0.0461508	0.000904917	0.0452459
rs114670893	3	41761945	152	3	149	331370	0.0458491	0.000904917	0.0449442
rs78180738	3	41770925	150	3	147	331372	0.0452459	0.000904917	0.0443409
rs4973891	3	41775915	148	3	145	331374	0.0446426	0.000904917	0.0437377
rs73069401	3	41792121	143	3	140	331379	0.0431344	0.000904917	0.0422295
rs200312148	3	41795902	142	3	139	331380	0.0428328	0.000904917	0.0419278
rs62258611	3	41805083	138	3	135	331384	0.0416262	0.000904917	0.0407213
rs73071328	3	41810055	138	3	135	331384	0.0416262	0.000904917	0.0407213
rs13093299	3	41810220	138	3	135	331384	0.0416262	0.000904917	0.0407213
Affx-22318339	3	41810364	138	3	135	331384	0.0416262	0.000904917	0.0407213
rs115496032	3	41821951	69	3	66	331453	0.0208131	0.000904917	0.0199082
rs114676721	3	41824016	52	3	49	331470	0.0156852	0.000904917	0.0147803
rs73071346	3	41827165	13	3	10	331509	0.00392131	0.000904917	0.00301639
rs115082264	3	41828893	9	3	6	331513	0.00271475	0.000904917	0.00180983
rs4973892	3	41829397	8	3	5	331514	0.00241311	0.000904917	0.0015082
rs17215526	3	41829874	8	3	5	331514	0.00241311	0.000904917	0.0015082
rs17215589	3	41831203	8	3	5	331514	0.00241311	0.000904917	0.0015082
rs77615850	3	41831290	8	3	5	331514	0.00241311	0.000904917	0.0015082
rs17281546	3	41831905	8	3	5	331514	0.00241311	0.000904917	0.0015082
rs115455843	3	41833236	8	3	5	331514	0.00241311	0.000904917	0.0015082
rs116181850	3	41840280	7	3	4	331515	0.00211147	0.000904917	0.00120656
rs4973985	3	41840522	7	3	4	331515	0.00211147	0.000904917	0.00120656
rs4973986	3	41841716	7	3	4	331515	0.00211147	0.000904917	0.00120656
Affx-52364896	3	41841810	7	3	4	331515	0.00211147	0.000904917	0.00120656
rs73077361	3	41850146	7	3	4	331515	0.00211147	0.000904917	0.00120656
rs900569	3	41859973	7	3	4	331515	0.00211147	0.000904917	0.00120656
rs73077394	3	41860563	7	3	4	331515	0.00211147	0.000904917	0.00120656
rs202229992	3	41860923	7	3	4	331515	0.00211147	0.000904917	0.00120656
rs17063572	3	41860955	7	3	4	331515	0.00211147	0.000904917	0.00120656
rs28626632	3	41863816	7	3	4	331515	0.00211147	0.000904917	0.00120656
rs3774372	3	41877414	7	3	4	331515	0.00211147	0.000904917	0.00120656
Affx-80271306	3	41877435	7	3	4	331515	0.00211147	0.000904917	0.00120656
rs116719483	3	41877991	7	3	4	331515	0.00211147	0.000904917	0.00120656
rs9830064	3	41881801	7	3	4	331515	0.00211147	0.000904917	0.00120656
rs17064124	3	41890803	7	3	4	331515	0.00211147	0.000904917	0.00120656
rs115668689	3	41894661	7	3	4	331515	0.00211147	0.000904917	0.00120656
rs79748650	3	41901647	5	3	2	331517	0.0015082	0.000904917	0.000603278
rs59138513	3	41908611	5	3	2	331517	0.0015082	0.000904917	0.000603278
rs73081359	3	41911537	5	3	2	331517	0.0015082	0.000904917	0.000603278
rs9829586	3	41920515	5	3	2	331517	0.0015082	0.000904917	0.000603278
rs73083306	3	41924398	5	3	2	331517	0.0015082	0.000904917	0.000603278
rs1052501	3	41925398	5	3	2	331517	0.0015082	0.000904917	0.000603278
rs1716998	3	41926314	5	3	2	331517	0.0015082	0.000904917	0.000603278
Affx-80220981	3	41938349	5	3	2	331517	0.0015082	0.000904917	0.000603278
rs13065055	3	41942427	5	3	2	331517	0.0015082	0.000904917	0.000603278
rs1357013	3	41944620	5	3	2	331517	0.0015082	0.000904917	0.000603278
rs9838537	3	41948665	5	3	2	331517	0.0015082	0.000904917	0.000603278
rs184541140	3	41949348	5	3	2	331517	0.0015082	0.000904917	0.000603278
rs13088394	3	41951715	5	3	2	331517	0.0015082	0.000904917	0.000603278
rs1799650	3	41959734	5	3	2	331517	0.0015082	0.000904917	0.000603278
rs62257260	3	41960489	5	3	2	331517	0.0015082	0.000904917	0.000603278
rs1716979	3	41961168	5	3	2	331517	0.0015082	0.000904917	0.000603278
rs112945648	3	41969042	5	3	2	331517	0.0015082	0.000904917	0.000603278
Affx-80292317	3	41977325	4	3	1	331518	0.00120656	0.000904917	0.000301639
rs73071203	3	41977464	4	3	1	331518	0.00120656	0.000904917	0.000301639
rs76564866	3	41987097	4	3	1	331518	0.00120656	0.000904917	0.000301639
rs76739851	3	41989044	4	3	1	331518	0.00120656	0.000904917	0.000301639
rs76325225	3	41989573	4	3	1	331518	0.00120656	0.000904917	0.000301639
rs2272007	3	41996136	4	3	1	331518	0.00120656	0.000904917	0.000301639
rs114213644	3	42011228	4	3	1	331518	0.00120656	0.000904917	0.000301639
rs17218866	3	42017634	4	3	1	331518	0.00120656	0.000904917	0.000301639
rs62257296	3	42021371	4	3	1	331518	0.00120656	0.000904917	0.000301639
rs78703690	3	42040040	4	3	1	331518	0.00120656	0.000904917	0.000301639
rs4246670	3	42040966	4	3	1	331518	0.00120656	0.000904917	0.000301639
rs115154406	3	42049067	4	3	1	331518	0.00120656	0.000904917	0.000301639
rs73075240	3	42056184	4	3	1	331518	0.00120656	0.000904917	0.000301639
rs73075241	3	42058045	4	3	1	331518	0.00120656	0.000904917	0.000301639
rs115462577	3	42064807	4	3	1	331518	0.00120656	0.000904917	0.000301639
rs74424291	3	42073330	4	3	1	331518	0.00120656	0.000904917	0.000301639
rs56030108	3	42074217	4	3	1	331518	0.00120656	0.000904917	0.000301639
rs75724733	3	42077060	4	3	1	331518	0.00120656	0.000904917	0.000301639
rs17219472	3	42078207	4	3	1	331518	0.00120656	0.000904917	0.000301639
rs9847688	3	42079111	4	3	1	331518	0.00120656	0.000904917	0.000301639
rs1117773	3	42089907	4	3	1	331518	0.00120656	0.000904917	0.000301639
rs76491719	3	42091094	4	3	1	331518	0.00120656	0.000904917	0.000301639
rs75016701	3	42091501	4	3	1	331518	0.00120656	0.000904917	0.000301639
rs1498095	3	42093422	4	3	1	331518	0.00120656	0.000904917	0.000301639
rs6762869	3	42101718	5	4	1	331517	0.0015082	0.00120656	0.000301639
rs59983764	3	42104479	5	4	1	331517	0.0015082	0.00120656	0.000301639
rs115880108	3	42109229	5	4	1	331517	0.0015082	0.00120656	0.000301639
rs7644110	3	42115488	5	4	1	331517	0.0015082	0.00120656	0.000301639
rs1466811	3	42124365	5	4	1	331517	0.0015082	0.00120656	0.000301639
rs76733823	3	42130891	5	4	1	331517	0.0015082	0.00120656	0.000301639
rs73062457	3	42131036	5	4	1	331517	0.0015082	0.00120656	0.000301639
rs73066342	3	42138137	5	4	1	331517	0.0015082	0.00120656	0.000301639
rs76279526	3	42140384	5	4	1	331517	0.0015082	0.00120656	0.000301639
rs12715376	3	42141470	5	4	1	331517	0.0015082	0.00120656	0.000301639
rs12634543	3	42142956	5	4	1	331517	0.0015082	0.00120656	0.000301639
rs185275483	3	42154859	5	4	1	331517	0.0015082	0.00120656	0.000301639
rs2133073	3	42178898	5	4	1	331517	0.0015082	0.00120656	0.000301639
rs11129941	3	42179679	5	4	1	331517	0.0015082	0.00120656	0.000301639
rs11129942	3	42181396	5	4	1	331517	0.0015082	0.00120656	0.000301639
rs76924853	3	42183784	5	4	1	331517	0.0015082	0.00120656	0.000301639
rs9284877	3	42185135	5	4	1	331517	0.0015082	0.00120656	0.000301639
rs9311300	3	42185562	5	4	1	331517	0.0015082	0.00120656	0.000301639
rs79477619	3	42205341	3	3	0	331519	0.000904917	0.000904917	0
rs7633017	3	42212734	3	3	0	331519	0.000904917	0.000904917	0
rs13091974	3	42219920	3	3	0	331519	0.000904917	0.000904917	0
rs1349209	3	42220877	3	3	0	331519	0.000904917	0.000904917	0
rs56177084	3	42223167	3	3	0	331519	0.000904917	0.000904917	0
rs4682953	3	42225951	3	3	0	331519	0.000904917	0.000904917	0
rs145279682	3	42230546	3	3	0	331519	0.000904917	0.000904917	0
rs2276828	3	42232783	3	3	0	331519	0.000904917	0.000904917	0
rs145303759	3	42234663	3	3	0	331519	0.000904917	0.000904917	0
rs17287911	3	42241661	3	3	0	331519	0.000904917	0.000904917	0
rs76462969	3	42244471	3	3	0	331519	0.000904917	0.000904917	0
rs77190659	3	42246948	3	3	0	331519	0.000904917	0.000904917	0
rs73056517	3	42251498	3	3	0	331519	0.000904917	0.000904917	0
rs112517643	3	42253090	3	3	0	331519	0.000904917	0.000904917	0
rs3774388	3	42257075	3	3	0	331519	0.000904917	0.000904917	0
rs74395004	3	42262066	3	3	0	331519	0.000904917	0.000904917	0
rs73060358	3	42262818	3	3	0	331519	0.000904917	0.000904917	0
rs143591096	3	42264715	3	3	0	331519	0.000904917	0.000904917	0
rs201913227	3	42264721	3	3	0	331519	0.000904917	0.000904917	0
rs12487911	3	42265166	3	3	0	331519	0.000904917	0.000904917	0
rs12632746	3	42271017	3	3	0	331519	0.000904917	0.000904917	0
rs9311313	3	42271627	3	3	0	331519	0.000904917	0.000904917	0
rs6801844	3	42279085	3	3	0	331519	0.000904917	0.000904917	0
rs4645116	3	42287783	3	3	0	331519	0.000904917	0.000904917	0
rs62259574	3	42289534	3	3	0	331519	0.000904917	0.000904917	0
rs11129946	3	42290088	3	3	0	331519	0.000904917	0.000904917	0
rs1868521	3	42293262	3	3	0	331519	0.000904917	0.000904917	0
rs75222500	3	42296233	3	3	0	331519	0.000904917	0.000904917	0
rs11571882	3	42298834	3	3	0	331519	0.000904917	0.000904917	0
rs8192472	3	42299870	3	3	0	331519	0.000904917	0.000904917	0
rs11571867	3	42301137	3	3	0	331519	0.000904917	0.000904917	0
rs4377469	3	42303074	3	3	0	331519	0.000904917	0.000904917	0
rs11571841	3	42306583	3	3	0	331519	0.000904917	0.000904917	0
rs11129950	3	42314587	3	3	0	331519	0.000904917	0.000904917	0
rs935111	3	42314655	3	3	0	331519	0.000904917	0.000904917	0
rs2083668	3	42315756	3	3	0	331519	0.000904917	0.000904917	0
rs78929971	3	42320310	3	3	0	331519	0.000904917	0.000904917	0
rs73062347	3	42333227	3	3	0	331519	0.000904917	0.000904917	0
rs114336821	3	42333304	3	3	0	331519	0.000904917	0.000904917	0
rs4683329	3	42334157	3	3	0	331519	0.000904917	0.000904917	0
rs62259583	3	42338971	3	3	0	331519	0.000904917	0.000904917	0
rs73079477	3	42341486	3	3	0	331519	0.000904917	0.000904917	0
rs76123977	3	42361700	2	2	0	331520	0.000603278	0.000603278	0
rs11707922	3	42362674	2	2	0	331520	0.000603278	0.000603278	0
rs17223780	3	42363369	2	2	0	331520	0.000603278	0.000603278	0
rs116184893	3	42367047	2	2	0	331520	0.000603278	0.000603278	0
rs17224158	3	42367187	2	2	0	331520	0.000603278	0.000603278	0
rs12486761	3	42367600	2	2	0	331520	0.000603278	0.000603278	0
rs640259	3	42367649	2	2	0	331520	0.000603278	0.000603278	0
rs76638330	3	42368432	2	2	0	331520	0.000603278	0.000603278	0
rs75256664	3	42376873	2	2	0	331520	0.000603278	0.000603278	0
rs80059903	3	42377644	2	2	0	331520	0.000603278	0.000603278	0
rs581175	3	42377856	2	2	0	331520	0.000603278	0.000603278	0
rs62257782	3	42383216	2	2	0	331520	0.000603278	0.000603278	0
rs35804158	3	42390426	2	2	0	331520	0.000603278	0.000603278	0
rs33510	3	42391480	2	2	0	331520	0.000603278	0.000603278	0
rs116409389	3	42391648	2	2	0	331520	0.000603278	0.000603278	0
rs12498026	3	42391988	2	2	0	331520	0.000603278	0.000603278	0
rs33512	3	42394776	2	2	0	331520	0.000603278	0.000603278	0
rs33513	3	42394907	2	2	0	331520	0.000603278	0.000603278	0
rs33449	3	42400801	2	2	0	331520	0.000603278	0.000603278	0
rs79779677	3	42407761	2	2	0	331520	0.000603278	0.000603278	0
rs735088	3	42409000	2	2	0	331520	0.000603278	0.000603278	0
rs33531	3	42410575	2	2	0	331520	0.000603278	0.000603278	0
rs33479	3	42413481	2	2	0	331520	0.000603278	0.000603278	0
rs33533	3	42415470	2	2	0	331520	0.000603278	0.000603278	0
rs26356	3	42416786	2	2	0	331520	0.000603278	0.000603278	0
rs11711389	3	42416865	2	2	0	331520	0.000603278	0.000603278	0
rs33483	3	42417576	2	2	0	331520	0.000603278	0.000603278	0
rs33485	3	42417982	2	2	0	331520	0.000603278	0.000603278	0
rs185224	3	42418113	2	2	0	331520	0.000603278	0.000603278	0
rs33490	3	42423438	2	2	0	331520	0.000603278	0.000603278	0
rs33503	3	42427957	2	2	0	331520	0.000603278	0.000603278	0
rs114653016	3	42431000	2	2	0	331520	0.000603278	0.000603278	0
rs11129961	3	42431116	2	2	0	331520	0.000603278	0.000603278	0
rs61083637	3	42434367	2	2	0	331520	0.000603278	0.000603278	0
Affx-80220993	3	42438804	2	2	0	331520	0.000603278	0.000603278	0
Affx-80220995	3	42445617	2	2	0	331520	0.000603278	0.000603278	0
rs76947105	3	42448455	2	2	0	331520	0.000603278	0.000603278	0
rs2286720	3	42448471	2	2	0	331520	0.000603278	0.000603278	0
rs147770623	3	42448647	2	2	0	331520	0.000603278	0.000603278	0
rs111293759	3	42450174	2	2	0	331520	0.000603278	0.000603278	0
rs26349	3	42451412	2	2	0	331520	0.000603278	0.000603278	0
rs116446159	3	42453557	2	2	0	331520	0.000603278	0.000603278	0
rs74687519	3	42456599	2	2	0	331520	0.000603278	0.000603278	0
rs78921108	3	42458242	2	2	0	331520	0.000603278	0.000603278	0
rs116306229	3	42466864	2	2	0	331520	0.000603278	0.000603278	0
rs704967	3	42474043	2	2	0	331520	0.000603278	0.000603278	0
rs79547178	3	42475356	2	2	0	331520	0.000603278	0.000603278	0
rs697342	3	42476376	2	2	0	331520	0.000603278	0.000603278	0
rs77156057	3	42478929	2	2	0	331520	0.000603278	0.000603278	0
rs73071780	3	42484130	2	2	0	331520	0.000603278	0.000603278	0
rs10154877	3	42484827	2	2	0	331520	0.000603278	0.000603278	0
rs180542	3	42485593	2	2	0	331520	0.000603278	0.000603278	0
rs12186099	3	42487662	2	2	0	331520	0.000603278	0.000603278	0
rs594254	3	42488962	2	2	0	331520	0.000603278	0.000603278	0
rs11714233	3	42489427	2	2	0	331520	0.000603278	0.000603278	0
rs80162805	3	42490034	2	2	0	331520	0.000603278	0.000603278	0
rs490649	3	42490163	2	2	0	331520	0.000603278	0.000603278	0
rs62248793	3	42493079	2	2	0	331520	0.000603278	0.000603278	0
rs11719048	3	42494375	2	2	0	331520	0.000603278	0.000603278	0
rs396426	3	42501338	2	2	0	331520	0.000603278	0.000603278	0
Affx-22328326	3	42504094	2	2	0	331520	0.000603278	0.000603278	0
rs17074496	3	42515965	1	1	0	331521	0.000301639	0.000301639	0
rs5848625	3	42520776	0	0	0	331552	0	0	0
rs59092488	3	42528409	0	0	0	331552	0	0	0
rs11718502	3	42529082	0	0	0	331552	0	0	0
rs342518	3	42531939	0	0	0	331552	0	0	0
rs74796215	3	42533783	0	0	0	331552	0	0	0
rs342520	3	42534042	0	0	0	331552	0	0	0
rs79635565	3	42538627	0	0	0	331552	0	0	0
rs62248803	3	42545400	0	0	0	331552	0	0	0
rs9867564	3	42546386	0	0	0	331552	0	0	0
rs673560	3	42546860	0	0	0	331552	0	0	0
rs6441862	3	42546870	0	0	0	331552	0	0	0
rs7635291	3	42549321	0	0	0	331552	0	0	0
rs7618710	3	42551640	0	0	0	331552	0	0	0
Affx-80220997	3	42555351	0	0	0	331552	0	0	0
rs73082667	3	42557064	0	0	0	331552	0	0	0
rs75207796	3	42562152	0	0	0	331552	0	0	0
rs71315548	3	42567381	0	0	0	331552	0	0	0
rs141209102	3	42567415	0	0	0	331552	0	0	0
rs2229722	3	42568929	0	0	0	331552	0	0	0
rs115435479	3	42569593	0	0	0	331552	0	0	0
rs16810	3	42571729	0	0	0	331552	0	0	0
rs342515	3	42574808	0	0	0	331552	0	0	0
rs115609872	3	42577053	0	0	0	331552	0	0	0
Affx-80221004	3	42577581	0	0	0	331552	0	0	0
rs117587223	3	42578441	0	0	0	331552	0	0	0
rs342511	3	42578509	0	0	0	331552	0	0	0
rs9677	3	42578862	0	0	0	331552	0	0	0
rs11921835	3	42583722	0	0	0	331552	0	0	0
rs237064	3	42591446	0	0	0	331552	0	0	0
rs2068278	3	42595401	0	0	0	331552	0	0	0
rs146063264	3	42599171	0	0	0	331552	0	0	0
rs7616701	3	42600811	0	0	0	331552	0	0	0
rs150171206	3	42602621	0	0	0	331552	0	0	0
rs148476496	3	42602773	0	0	0	331552	0	0	0
rs62248845	3	42610297	0	0	0	331552	0	0	0
rs149910601	3	42610411	0	0	0	331552	0	0	0
rs116400988	3	42611294	0	0	0	331552	0	0	0
rs114036837	3	42649150	0	0	0	331552	0	0	0
rs13067987	3	42651209	0	0	0	331552	0	0	0
rs116010852	3	42652716	0	0	0	331552	0	0	0
rs663673	3	42653656	0	0	0	331552	0	0	0
rs73085303	3	42660567	0	0	0	331552	0	0	0
Affx-92043624	3	42676782	0	0	0	331552	0	0	0
Affx-92043625	3	42678707	0	0	0	331552	0	0	0
rs150528581	3	42679486	0	0	0	331552	0	0	0
rs33969824	3	42679777	0	0	0	331552	0	0	0
rs35770315	3	42680000	0	0	0	331552	0	0	0
rs34897686	3	42680741	0	0	0	331552	0	0	0
rs148038168	3	42681053	0	0	0	331552	0	0	0
rs75531310	3	42698052	0	0	0	331552	0	0	0
Affx-80221017	3	42700109	0	0	0	331552	0	0	0
rs200539382	3	42701123	0	0	0	331552	0	0	0
rs199627048	3	42703029	0	0	0	331552	0	0	0
rs79650461	3	42711519	0	0	0	331552	0	0	0
rs116839463	3	42711638	0	0	0	331552	0	0	0
rs339716	3	42711655	0	0	0	331552	0	0	0
rs77193606	3	42721031	0	0	0	331552	0	0	0
rs75409800	3	42723370	0	0	0	331552	0	0	0
rs62248851	3	42724894	0	0	0	331552	0	0	0
Affx-80221019	3	42727092	0	0	0	331552	0	0	0
Affx-80221020	3	42727097	0	0	0	331552	0	0	0
rs144461124	3	42727348	0	0	0	331552	0	0	0
rs146161469	3	42728078	0	0	0	331552	0	0	0
rs6805421	3	42728144	0	0	0	331552	0	0	0
Affx-89007146	3	42729728	0	0	0	331552	0	0	0
rs339698	3	42732236	0	0	0	331552	0	0	0
rs123509	3	42733468	0	0	0	331552	0	0	0
rs150455507	3	42734587	0	0	0	331552	0	0	0
rs11079	3	42735150	0	0	0	331552	0	0	0
rs73085381	3	42735963	0	0	0	331552	0	0	0
rs339693	3	42738039	0	0	0	331552	0	0	0
rs114875568	3	42738470	0	0	0	331552	0	0	0
rs115328735	3	42738533	0	0	0	331552	0	0	0
rs148254751	3	42738570	0	0	0	331552	0	0	0
rs2290972	3	42738594	0	0	0	331552	0	0	0
Affx-80271315	3	42739042	0	0	0	331552	0	0	0
rs145469527	3	42740576	0	0	0	331552	0	0	0
rs145311353	3	42740594	0	0	0	331552	0	0	0
rs200373562	3	42741282	0	0	0	331552	0	0	0
rs115131009	3	42749045	0	0	0	331552	0	0	0
rs2240861	3	42750324	0	0	0	331552	0	0	0
rs7639170	3	42753966	0	0	0	331552	0	0	0
rs191378276	3	42770975	0	0	0	331552	0	0	0
rs12495805	3	42772038	0	0	0	331552	0	0	0
Affx-89008707	3	42772056	0	0	0	331552	0	0	0
rs140575748	3	42775098	0	0	0	331552	0	0	0
rs121993	3	42776601	0	0	0	331552	0	0	0
Affx-80221031	3	42777198	0	0	0	331552	0	0	0
Affx-92043626	3	42781157	0	0	0	331552	0	0	0
rs2240859	3	42787469	0	0	0	331552	0	0	0
rs73829283	3	42788823	0	0	0	331552	0	0	0
rs115333627	3	42789082	0	0	0	331552	0	0	0
Affx-89022295	3	42793478	0	0	0	331552	0	0	0
Affx-92043627	3	42794180	0	0	0	331552	0	0	0
rs34234072	3	42799674	0	0	0	331552	0	0	0
rs17238798	3	42799765	0	0	0	331552	0	0	0
rs34004101	3	42800197	0	0	0	331552	0	0	0
rs3846063	3	42803828	0	0	0	331552	0	0	0
rs17317624	3	42820972	2	0	2	331520	0.000603278	0	0.000603278
rs11717346	3	42828546	2	0	2	331520	0.000603278	0	0.000603278
rs4682856	3	42834937	2	0	2	331520	0.000603278	0	0.000603278
rs62246631	3	42841248	2	0	2	331520	0.000603278	0	0.000603278
rs141455046	3	42841547	2	0	2	331520	0.000603278	0	0.000603278
rs116420319	3	42845531	2	0	2	331520	0.000603278	0	0.000603278
rs75883712	3	42858545	2	0	2	331520	0.000603278	0	0.000603278
rs111226000	3	42861456	2	0	2	331520	0.000603278	0	0.000603278
rs55953104	3	42862278	2	0	2	331520	0.000603278	0	0.000603278
rs67224687	3	42865953	2	0	2	331520	0.000603278	0	0.000603278
rs114360954	3	42875351	2	0	2	331520	0.000603278	0	0.000603278
rs115554118	3	42879893	2	0	2	331520	0.000603278	0	0.000603278
rs62247898	3	42881032	2	0	2	331520	0.000603278	0	0.000603278
rs187747372	3	42882960	2	0	2	331520	0.000603278	0	0.000603278
rs112494177	3	42885478	2	0	2	331520	0.000603278	0	0.000603278
rs112395783	3	42886689	2	0	2	331520	0.000603278	0	0.000603278
rs11129980	3	42895982	2	0	2	331520	0.000603278	0	0.000603278
rs2228467	3	42906116	2	0	2	331520	0.000603278	0	0.000603278
rs2229593	3	42906216	2	0	2	331520	0.000603278	0	0.000603278
rs150050911	3	42906509	2	0	2	331520	0.000603278	0	0.000603278
rs3732859	3	42906600	2	0	2	331520	0.000603278	0	0.000603278
rs147684121	3	42906647	2	0	2	331520	0.000603278	0	0.000603278
rs144905810	3	42906864	2	0	2	331520	0.000603278	0	0.000603278
Affx-52364920	3	42906884	2	0	2	331520	0.000603278	0	0.000603278
Affx-22332927	3	42907112	2	0	2	331520	0.000603278	0	0.000603278
rs1366046	3	42908775	2	0	2	331520	0.000603278	0	0.000603278
rs77151115	3	42910612	2	0	2	331520	0.000603278	0	0.000603278
rs112066175	3	42916105	2	0	2	331520	0.000603278	0	0.000603278
rs741817	3	42916511	2	0	2	331520	0.000603278	0	0.000603278
rs35764459	3	42916596	2	0	2	331520	0.000603278	0	0.000603278
Affx-89020763	3	42916763	2	0	2	331520	0.000603278	0	0.000603278
rs9816821	3	42921915	2	0	2	331520	0.000603278	0	0.000603278
rs6771233	3	42922697	2	0	2	331520	0.000603278	0	0.000603278
rs6774801	3	42923776	2	0	2	331520	0.000603278	0	0.000603278
rs75347153	3	42943202	2	0	2	331520	0.000603278	0	0.000603278
rs34307719	3	42943216	2	0	2	331520	0.000603278	0	0.000603278
rs17253001	3	42943632	2	0	2	331520	0.000603278	0	0.000603278
rs74429788	3	42953161	2	0	2	331520	0.000603278	0	0.000603278
rs113286469	3	42954793	2	0	2	331520	0.000603278	0	0.000603278
rs7633453	3	42955330	2	0	2	331520	0.000603278	0	0.000603278
rs142465436	3	42955915	2	0	2	331520	0.000603278	0	0.000603278
rs76978847	3	42956732	2	0	2	331520	0.000603278	0	0.000603278
rs145955628	3	42956790	2	0	2	331520	0.000603278	0	0.000603278
rs73079247	3	42963974	2	0	2	331520	0.000603278	0	0.000603278
rs73079261	3	42981217	2	0	2	331520	0.000603278	0	0.000603278
rs181772149	3	42982739	2	0	2	331520	0.000603278	0	0.000603278
rs66520336	3	42991455	2	0	2	331520	0.000603278	0	0.000603278
rs73070666	3	43019084	2	0	2	331520	0.000603278	0	0.000603278
rs6775999	3	43021383	2	0	2	331520	0.000603278	0	0.000603278
rs36132109	3	43027004	2	0	2	331520	0.000603278	0	0.000603278
rs11711826	3	43036850	2	0	2	331520	0.000603278	0	0.000603278
rs182643902	3	43042740	2	0	2	331520	0.000603278	0	0.000603278
rs7624799	3	43045803	2	0	2	331520	0.000603278	0	0.000603278
rs7633590	3	43047642	2	0	2	331520	0.000603278	0	0.000603278
rs62247063	3	43058533	2	0	2	331520	0.000603278	0	0.000603278
rs74781909	3	43061140	2	0	2	331520	0.000603278	0	0.000603278
rs6806706	3	43066308	2	0	2	331520	0.000603278	0	0.000603278
rs11711497	3	43069958	2	0	2	331520	0.000603278	0	0.000603278
rs149380799	3	43073796	2	0	2	331520	0.000603278	0	0.000603278
rs2936817	3	43074434	2	0	2	331520	0.000603278	0	0.000603278
rs57546482	3	43074620	2	0	2	331520	0.000603278	0	0.000603278
rs76172328	3	43085228	2	0	2	331520	0.000603278	0	0.000603278
rs557418	3	43092290	2	0	2	331520	0.000603278	0	0.000603278
rs73074932	3	43093434	2	0	2	331520	0.000603278	0	0.000603278
rs504973	3	43093980	2	0	2	331520	0.000603278	0	0.000603278
rs536119	3	43095101	2	0	2	331520	0.000603278	0	0.000603278
rs184462308	3	43095112	2	0	2	331520	0.000603278	0	0.000603278
rs484260	3	43096875	2	0	2	331520	0.000603278	0	0.000603278
Affx-80221048	3	43097666	2	0	2	331520	0.000603278	0	0.000603278
rs3732858	3	43097765	2	0	2	331520	0.000603278	0	0.000603278
rs35925923	3	43098531	2	0	2	331520	0.000603278	0	0.000603278
rs7619872	3	43116170	0	0	0	331552	0	0	0
rs78634212	3	43118691	0	0	0	331552	0	0	0
Affx-80221050	3	43121591	0	0	0	331552	0	0	0
rs547845	3	43123539	0	0	0	331552	0	0	0
rs12487785	3	43124226	0	0	0	331552	0	0	0
rs79497539	3	43127394	0	0	0	331552	0	0	0
rs4683355	3	43145671	0	0	0	331552	0	0	0
rs939436	3	43147614	0	0	0	331552	0	0	0
rs116099169	3	43152408	0	0	0	331552	0	0	0
rs7625703	3	43156139	0	0	0	331552	0	0	0
rs76876334	3	43156535	0	0	0	331552	0	0	0
rs115039738	3	43161545	0	0	0	331552	0	0	0
rs74695788	3	43167199	0	0	0	331552	0	0	0
Affx-36615403	3	43169509	0	0	0	331552	0	0	0
rs73083231	3	43172180	0	0	0	331552	0	0	0
rs7648947	3	43174229	0	0	0	331552	0	0	0
rs71323184	3	43175432	0	0	0	331552	0	0	0
rs62247847	3	43184830	0	0	0	331552	0	0	0
rs7625507	3	43186036	0	0	0	331552	0	0	0
rs11720364	3	43186832	0	0	0	331552	0	0	0
rs62247849	3	43187139	0	0	0	331552	0	0	0
rs78050748	3	43193237	0	0	0	331552	0	0	0
rs4589902	3	43196801	0	0	0	331552	0	0	0
rs73086610	3	43197374	0	0	0	331552	0	0	0
Affx-22336407	3	43197510	0	0	0	331552	0	0	0
rs56092004	3	43197542	0	0	0	331552	0	0	0
rs12489611	3	43197817	0	0	0	331552	0	0	0
rs79701847	3	43198392	0	0	0	331552	0	0	0
rs62247856	3	43198929	0	0	0	331552	0	0	0
rs58609664	3	43201033	0	0	0	331552	0	0	0
rs17075257	3	43201229	0	0	0	331552	0	0	0
rs9855146	3	43201561	0	0	0	331552	0	0	0
rs77127731	3	43201732	0	0	0	331552	0	0	0
rs7433963	3	43205157	0	0	0	331552	0	0	0
rs2372342	3	43205962	0	0	0	331552	0	0	0
rs9839666	3	43208079	0	0	0	331552	0	0	0
rs112891276	3	43213442	0	0	0	331552	0	0	0
rs938922	3	43214678	0	0	0	331552	0	0	0
rs2372349	3	43223447	0	0	0	331552	0	0	0
rs62248692	3	43224273	0	0	0	331552	0	0	0
rs17075283	3	43226220	0	0	0	331552	0	0	0
rs17075286	3	43230723	0	0	0	331552	0	0	0
rs17253133	3	43231091	0	0	0	331552	0	0	0
rs58704484	3	43232296	0	0	0	331552	0	0	0
rs57665428	3	43234261	0	0	0	331552	0	0	0
rs17253286	3	43238536	0	0	0	331552	0	0	0
rs80141689	3	43242180	0	0	0	331552	0	0	0
rs80329039	3	43243034	0	0	0	331552	0	0	0
rs115970315	3	43244754	0	0	0	331552	0	0	0
rs73086690	3	43246389	0	0	0	331552	0	0	0
rs111888216	3	43246574	0	0	0	331552	0	0	0
rs35179695	3	43248183	0	0	0	331552	0	0	0
rs55688170	3	43253677	0	0	0	331552	0	0	0
rs6796424	3	43256792	0	0	0	331552	0	0	0
rs59707832	3	43268659	0	0	0	331552	0	0	0
rs4419357	3	43286041	0	0	0	331552	0	0	0
rs114442859	3	43289200	0	0	0	331552	0	0	0
rs17320695	3	43289838	0	0	0	331552	0	0	0
rs79090688	3	43298102	0	0	0	331552	0	0	0
rs76064119	3	43300965	0	0	0	331552	0	0	0
rs74551139	3	43308292	0	0	0	331552	0	0	0
rs13086456	3	43322505	0	0	0	331552	0	0	0
rs73075024	3	43326315	0	0	0	331552	0	0	0
rs13069409	3	43329013	0	0	0	331552	0	0	0
rs1034514	3	43343597	0	0	0	331552	0	0	0
rs17075517	3	43344716	0	0	0	331552	0	0	0
rs17075521	3	43345107	0	0	0	331552	0	0	0
rs17406308	3	43345175	0	0	0	331552	0	0	0
rs73075050	3	43351990	0	0	0	331552	0	0	0
rs62250883	3	43356978	0	0	0	331552	0	0	0
rs76161159	3	43357403	0	0	0	331552	0	0	0
rs2135511	3	43368539	0	0	0	331552	0	0	0
rs17406718	3	43368673	0	0	0	331552	0	0	0
rs114887388	3	43371035	0	0	0	331552	0	0	0
Affx-92043628	3	43384840	0	0	0	331552	0	0	0
rs56104180	3	43388922	0	0	0	331552	0	0	0
rs202212938	3	43389858	0	0	0	331552	0	0	0
rs2041	3	43391043	0	0	0	331552	0	0	0
rs17075600	3	43401268	0	0	0	331552	0	0	0
rs73076843	3	43409582	0	0	0	331552	0	0	0
rs114623053	3	43417130	0	0	0	331552	0	0	0
rs17075631	3	43417636	0	0	0	331552	0	0	0
rs11715896	3	43433362	0	0	0	331552	0	0	0
rs34557672	3	43434652	1	0	1	331521	0.000301639	0	0.000301639
rs13076840	3	43435496	1	0	1	331521	0.000301639	0	0.000301639
rs62250912	3	43441829	1	0	1	331521	0.000301639	0	0.000301639
rs74652506	3	43443878	1	0	1	331521	0.000301639	0	0.000301639
rs17075704	3	43444016	1	0	1	331521	0.000301639	0	0.000301639
rs113476514	3	43449280	1	0	1	331521	0.000301639	0	0.000301639
rs74780412	3	43449514	1	0	1	331521	0.000301639	0	0.000301639
rs6783741	3	43455926	1	0	1	331521	0.000301639	0	0.000301639
rs73081016	3	43457721	1	0	1	331521	0.000301639	0	0.000301639
rs11708097	3	43465098	1	0	1	331521	0.000301639	0	0.000301639
rs112377355	3	43488079	1	0	1	331521	0.000301639	0	0.000301639
rs62250916	3	43495299	1	0	1	331521	0.000301639	0	0.000301639
rs17407912	3	43496251	1	0	1	331521	0.000301639	0	0.000301639
rs78549154	3	43498024	1	0	1	331521	0.000301639	0	0.000301639
rs11709131	3	43500735	1	0	1	331521	0.000301639	0	0.000301639
rs9311340	3	43517423	1	0	1	331521	0.000301639	0	0.000301639
rs73083006	3	43547230	1	0	1	331521	0.000301639	0	0.000301639
rs78071591	3	43564435	1	0	1	331521	0.000301639	0	0.000301639
rs78674307	3	43567237	1	0	1	331521	0.000301639	0	0.000301639
rs114766097	3	43572213	0	0	0	331552	0	0	0
rs115304875	3	43578743	1	0	1	331521	0.000301639	0	0.000301639
rs76599417	3	43584685	1	0	1	331521	0.000301639	0	0.000301639
rs9874278	3	43591134	1	0	1	331521	0.000301639	0	0.000301639
rs17409162	3	43591327	1	0	1	331521	0.000301639	0	0.000301639
Affx-80271326	3	43596824	1	0	1	331521	0.000301639	0	0.000301639
rs76414965	3	43606303	0	0	0	331552	0	0	0
rs200570277	3	43607150	1	0	1	331521	0.000301639	0	0.000301639
rs17474972	3	43617764	1	0	1	331521	0.000301639	0	0.000301639
rs56389778	3	43618280	1	0	1	331521	0.000301639	0	0.000301639
rs146569520	3	43618366	1	0	1	331521	0.000301639	0	0.000301639
rs41289586	3	43618558	1	0	1	331521	0.000301639	0	0.000301639
rs149298412	3	43621236	1	0	1	331521	0.000301639	0	0.000301639
rs17075841	3	43627297	1	0	1	331521	0.000301639	0	0.000301639
Affx-80221054	3	43640160	0	0	0	331552	0	0	0
Affx-80271327	3	43647248	0	0	0	331552	0	0	0
rs11130007	3	43658148	0	0	0	331552	0	0	0
rs13319228	3	43659779	0	0	0	331552	0	0	0
rs72866837	3	43665459	0	0	0	331552	0	0	0
rs62253028	3	43679983	0	0	0	331552	0	0	0
rs7614885	3	43682052	0	0	0	331552	0	0	0
rs9856765	3	43688012	0	0	0	331552	0	0	0
rs35794830	3	43690755	0	0	0	331552	0	0	0
rs4336089	3	43695204	0	0	0	331552	0	0	0
rs72622910	3	43713699	0	0	0	331552	0	0	0
rs144420157	3	43732510	0	0	0	331552	0	0	0
rs9682978	3	43733184	0	0	0	331552	0	0	0
rs148743497	3	43743914	0	0	0	331552	0	0	0
Affx-22342603	3	43750108	0	0	0	331552	0	0	0
rs113853781	3	43754522	0	0	0	331552	0	0	0
rs75900709	3	43757387	0	0	0	331552	0	0	0
Affx-86885849	3	43759323	0	0	0	331552	0	0	0
rs3733156	3	43761441	0	0	0	331552	0	0	0
rs73089207	3	43767708	0	0	0	331552	0	0	0
rs7647702	3	43783356	0	0	0	331552	0	0	0
rs10490786	3	43787277	0	0	0	331552	0	0	0
rs73089232	3	43789439	0	0	0	331552	0	0	0
rs75022642	3	43795213	0	0	0	331552	0	0	0
rs17255655	3	43797458	0	0	0	331552	0	0	0
rs17075984	3	43798393	0	0	0	331552	0	0	0
rs76145621	3	43798933	0	0	0	331552	0	0	0
rs79242237	3	43799943	0	0	0	331552	0	0	0
rs6441794	3	43800011	0	0	0	331552	0	0	0
rs13100389	3	43801941	0	0	0	331552	0	0	0
rs77041031	3	43804699	0	0	0	331552	0	0	0
rs9637422	3	43805245	0	0	0	331552	0	0	0
rs116759971	3	43807235	0	0	0	331552	0	0	0
rs78801854	3	43809741	0	0	0	331552	0	0	0
rs78942170	3	43809915	0	0	0	331552	0	0	0
rs1014141	3	43810760	0	0	0	331552	0	0	0
rs1012407	3	43820458	0	0	0	331552	0	0	0
rs75097261	3	43824173	0	0	0	331552	0	0	0
rs11721249	3	43825054	0	0	0	331552	0	0	0
rs73072767	3	43837717	0	0	0	331552	0	0	0
rs56776479	3	43838572	0	0	0	331552	0	0	0
rs74726959	3	43842183	0	0	0	331552	0	0	0
rs116733948	3	43852286	0	0	0	331552	0	0	0
rs115904558	3	43855931	0	0	0	331552	0	0	0
rs34448085	3	43857133	0	0	0	331552	0	0	0
rs114972727	3	43858924	0	0	0	331552	0	0	0
rs4682913	3	43863118	0	0	0	331552	0	0	0
rs12490437	3	43866363	0	0	0	331552	0	0	0
rs4075820	3	43867443	0	0	0	331552	0	0	0
rs114179514	3	43872772	0	0	0	331552	0	0	0
rs114408770	3	43873454	0	0	0	331552	0	0	0
rs116531347	3	43875561	0	0	0	331552	0	0	0
rs4303846	3	43878116	0	0	0	331552	0	0	0
rs74396234	3	43878455	0	0	0	331552	0	0	0
rs62251004	3	43880803	0	0	0	331552	0	0	0
rs9836310	3	43884505	0	0	0	331552	0	0	0
rs78196975	3	43894623	0	0	0	331552	0	0	0
rs11130015	3	43896176	0	0	0	331552	0	0	0
rs4682701	3	43905870	0	0	0	331552	0	0	0
rs11130016	3	43907170	0	0	0	331552	0	0	0
rs78976627	3	43910006	0	0	0	331552	0	0	0
rs78113114	3	43910012	0	0	0	331552	0	0	0
rs115600959	3	43913161	0	0	0	331552	0	0	0
rs57154335	3	43932030	0	0	0	331552	0	0	0
rs992262	3	43942043	0	0	0	331552	0	0	0
rs116130975	3	43945727	0	0	0	331552	0	0	0
rs56234961	3	43958877	0	0	0	331552	0	0	0
rs11721194	3	43959176	0	0	0	331552	0	0	0
rs6804956	3	43969244	0	0	0	331552	0	0	0
rs7641395	3	43972203	0	0	0	331552	0	0	0
rs115883012	3	43988504	0	0	0	331552	0	0	0
rs115963566	3	43989696	0	0	0	331552	0	0	0
rs62252209	3	43994245	0	0	0	331552	0	0	0
rs13081767	3	44004468	0	0	0	331552	0	0	0
rs35283240	3	44032328	0	0	0	331552	0	0	0
rs34517609	3	44041495	0	0	0	331552	0	0	0
rs7637852	3	44041777	0	0	0	331552	0	0	0
rs62253220	3	44042678	0	0	0	331552	0	0	0
rs115480358	3	44043204	0	0	0	331552	0	0	0
rs77176564	3	44044267	0	0	0	331552	0	0	0
rs12496220	3	44052171	0	0	0	331552	0	0	0
rs34347753	3	44058053	0	0	0	331552	0	0	0
rs7625896	3	44062561	0	0	0	331552	0	0	0
rs7624276	3	44065912	0	0	0	331552	0	0	0
rs7610078	3	44074018	0	0	0	331552	0	0	0
rs17076344	3	44079670	0	0	0	331552	0	0	0
rs17711434	3	44080795	0	0	0	331552	0	0	0
rs808725	3	44083188	0	0	0	331552	0	0	0
rs9817280	3	44083722	0	0	0	331552	0	0	0
rs114929475	3	44094029	0	0	0	331552	0	0	0
rs116152048	3	44097293	0	0	0	331552	0	0	0
rs808721	3	44098890	0	0	0	331552	0	0	0
rs6789542	3	44100753	0	0	0	331552	0	0	0
rs1008369	3	44105159	0	0	0	331552	0	0	0
rs6808767	3	44105501	0	0	0	331552	0	0	0
rs808717	3	44111033	0	0	0	331552	0	0	0
rs55758448	3	44111411	0	0	0	331552	0	0	0
rs76761794	3	44112625	0	0	0	331552	0	0	0
rs57305437	3	44124558	0	0	0	331552	0	0	0
rs79576785	3	44126376	0	0	0	331552	0	0	0
rs6779890	3	44127422	0	0	0	331552	0	0	0
rs62254366	3	44129521	0	0	0	331552	0	0	0
rs75997257	3	44130170	0	0	0	331552	0	0	0
rs11927150	3	44130973	0	0	0	331552	0	0	0
rs9881695	3	44132745	0	0	0	331552	0	0	0
rs80160438	3	44134177	0	0	0	331552	0	0	0
rs6797157	3	44134579	0	0	0	331552	0	0	0
rs79011265	3	44139157	0	0	0	331552	0	0	0
rs115584303	3	44139320	0	0	0	331552	0	0	0
rs58492658	3	44140412	0	0	0	331552	0	0	0
rs9820376	3	44140567	0	0	0	331552	0	0	0
rs56283092	3	44140652	0	0	0	331552	0	0	0
rs74790989	3	44141014	0	0	0	331552	0	0	0
rs58632562	3	44146258	0	0	0	331552	0	0	0
rs7610280	3	44146401	0	0	0	331552	0	0	0
rs76051131	3	44148982	0	0	0	331552	0	0	0
rs78678296	3	44150503	0	0	0	331552	0	0	0
rs75558971	3	44153449	0	0	0	331552	0	0	0
rs113696624	3	44166116	0	0	0	331552	0	0	0
rs77042008	3	44171223	0	0	0	331552	0	0	0
rs7651754	3	44175797	0	0	0	331552	0	0	0
rs4234441	3	44175887	0	0	0	331552	0	0	0
rs115760365	3	44178484	0	0	0	331552	0	0	0
rs56045465	3	44185255	0	0	0	331552	0	0	0
rs147067779	3	44186174	0	0	0	331552	0	0	0
rs114561626	3	44188954	0	0	0	331552	0	0	0
rs4682716	3	44196660	0	0	0	331552	0	0	0
rs78771747	3	44197375	0	0	0	331552	0	0	0
rs79486324	3	44204025	0	0	0	331552	0	0	0
rs115335788	3	44211498	0	0	0	331552	0	0	0
rs73084511	3	44213498	0	0	0	331552	0	0	0
rs115154332	3	44215688	0	0	0	331552	0	0	0
rs73832243	3	44220779	0	0	0	331552	0	0	0
rs80092492	3	44221557	0	0	0	331552	0	0	0
rs4682941	3	44224553	0	0	0	331552	0	0	0
rs11707506	3	44224673	0	0	0	331552	0	0	0
rs115816459	3	44228249	0	0	0	331552	0	0	0
rs4682944	3	44229735	0	0	0	331552	0	0	0
rs35719714	3	44233223	0	0	0	331552	0	0	0
rs1039843	3	44239726	1	0	1	331521	0.000301639	0	0.000301639
rs4682727	3	44247170	1	0	1	331521	0.000301639	0	0.000301639
rs75406963	3	44264312	1	0	1	331521	0.000301639	0	0.000301639
rs11709365	3	44269087	1	0	1	331521	0.000301639	0	0.000301639
rs77366663	3	44278939	1	0	1	331521	0.000301639	0	0.000301639
rs9833423	3	44283672	1	0	1	331521	0.000301639	0	0.000301639
rs7645375	3	44283808	1	0	1	331521	0.000301639	0	0.000301639
rs9284879	3	44284584	1	0	1	331521	0.000301639	0	0.000301639
rs17076541	3	44285446	1	0	1	331521	0.000301639	0	0.000301639
rs17646517	3	44286015	1	0	1	331521	0.000301639	0	0.000301639
rs192078606	3	44286631	1	0	1	331521	0.000301639	0	0.000301639
rs74707249	3	44307316	1	0	1	331521	0.000301639	0	0.000301639
rs80117844	3	44323143	1	0	1	331521	0.000301639	0	0.000301639
rs73088448	3	44332562	1	0	1	331521	0.000301639	0	0.000301639
rs13323323	3	44333324	1	0	1	331521	0.000301639	0	0.000301639
rs7646215	3	44337350	1	0	1	331521	0.000301639	0	0.000301639
rs7633526	3	44348463	1	0	1	331521	0.000301639	0	0.000301639
rs146327039	3	44369849	1	0	1	331521	0.000301639	0	0.000301639
rs4682740	3	44371144	1	0	1	331521	0.000301639	0	0.000301639
rs114917335	3	44371713	1	0	1	331521	0.000301639	0	0.000301639
rs936944	3	44385814	1	0	1	331521	0.000301639	0	0.000301639
rs4682970	3	44399668	1	0	1	331521	0.000301639	0	0.000301639
rs75439200	3	44406543	1	0	1	331521	0.000301639	0	0.000301639
rs115824515	3	44413626	1	0	1	331521	0.000301639	0	0.000301639
rs77514398	3	44417196	1	0	1	331521	0.000301639	0	0.000301639
rs115379814	3	44442360	1	0	1	331521	0.000301639	0	0.000301639
Affx-80221061	3	44442773	1	0	1	331521	0.000301639	0	0.000301639
Affx-89019108	3	44449152	0	0	0	331552	0	0	0
rs73090470	3	44451828	1	0	1	331521	0.000301639	0	0.000301639
rs114915134	3	44457754	1	0	1	331521	0.000301639	0	0.000301639
rs12491435	3	44465955	1	0	1	331521	0.000301639	0	0.000301639
rs137928809	3	44488656	1	0	1	331521	0.000301639	0	0.000301639
rs11710965	3	44489880	1	0	1	331521	0.000301639	0	0.000301639
rs148169473	3	44489894	1	0	1	331521	0.000301639	0	0.000301639
rs13071725	3	44491243	1	0	1	331521	0.000301639	0	0.000301639
rs73072626	3	44495314	1	0	1	331521	0.000301639	0	0.000301639
rs75480297	3	44496563	1	0	1	331521	0.000301639	0	0.000301639
rs76929038	3	44512798	1	0	1	331521	0.000301639	0	0.000301639
rs116776506	3	44522622	1	0	1	331521	0.000301639	0	0.000301639
rs56231820	3	44530329	1	0	1	331521	0.000301639	0	0.000301639
rs6799799	3	44530356	1	0	1	331521	0.000301639	0	0.000301639
rs201582604	3	44540791	1	0	1	331521	0.000301639	0	0.000301639
Affx-89014316	3	44541810	0	0	0	331552	0	0	0
rs12108134	3	44543030	1	0	1	331521	0.000301639	0	0.000301639
Affx-89009997	3	44544088	1	0	1	331521	0.000301639	0	0.000301639
rs67253985	3	44552343	1	0	1	331521	0.000301639	0	0.000301639
rs77885088	3	44555232	1	0	1	331521	0.000301639	0	0.000301639
rs6798393	3	44562768	1	0	1	331521	0.000301639	0	0.000301639
rs73074406	3	44574667	1	0	1	331521	0.000301639	0	0.000301639
rs1920013	3	44575840	1	0	1	331521	0.000301639	0	0.000301639
rs9851798	3	44577613	1	0	1	331521	0.000301639	0	0.000301639
rs79248789	3	44578261	1	0	1	331521	0.000301639	0	0.000301639
rs1402751	3	44594030	1	0	1	331521	0.000301639	0	0.000301639
rs2293600	3	44599103	1	0	1	331521	0.000301639	0	0.000301639
rs13081859	3	44607013	1	0	1	331521	0.000301639	0	0.000301639
Affx-80271332	3	44609862	1	0	1	331521	0.000301639	0	0.000301639
Affx-80221069	3	44611474	1	0	1	331521	0.000301639	0	0.000301639
rs9835485	3	44611896	1	0	1	331521	0.000301639	0	0.000301639
Affx-80292329	3	44612034	1	0	1	331521	0.000301639	0	0.000301639
rs9873604	3	44612050	1	0	1	331521	0.000301639	0	0.000301639
Affx-80271333	3	44612088	1	0	1	331521	0.000301639	0	0.000301639
rs144800158	3	44612286	1	0	1	331521	0.000301639	0	0.000301639
Affx-89007537	3	44612686	1	0	1	331521	0.000301639	0	0.000301639
rs34437520	3	44612839	1	0	1	331521	0.000301639	0	0.000301639
rs9861605	3	44615154	1	0	1	331521	0.000301639	0	0.000301639
rs7653558	3	44620719	1	0	1	331521	0.000301639	0	0.000301639
rs111593586	3	44620855	1	0	1	331521	0.000301639	0	0.000301639
rs11707572	3	44620941	1	0	1	331521	0.000301639	0	0.000301639
rs114853437	3	44621064	1	0	1	331521	0.000301639	0	0.000301639
rs6785876	3	44621285	1	0	1	331521	0.000301639	0	0.000301639
rs6779941	3	44621494	1	0	1	331521	0.000301639	0	0.000301639
rs13316466	3	44621525	1	0	1	331521	0.000301639	0	0.000301639
rs114115348	3	44622176	1	0	1	331521	0.000301639	0	0.000301639
rs13319803	3	44635461	1	0	1	331521	0.000301639	0	0.000301639
rs188462164	3	44635974	1	0	1	331521	0.000301639	0	0.000301639
Affx-80221072	3	44636009	1	0	1	331521	0.000301639	0	0.000301639
Affx-52364935	3	44636278	1	0	1	331521	0.000301639	0	0.000301639
rs9815769	3	44663014	1	0	1	331521	0.000301639	0	0.000301639
Affx-80271336	3	44672581	1	0	1	331521	0.000301639	0	0.000301639
Affx-80271337	3	44672619	1	0	1	331521	0.000301639	0	0.000301639
Affx-89026557	3	44683397	1	0	1	331521	0.000301639	0	0.000301639
Affx-89023175	3	44683418	1	0	1	331521	0.000301639	0	0.000301639
rs148794995	3	44683454	1	0	1	331521	0.000301639	0	0.000301639
Affx-89017497	3	44685414	1	0	1	331521	0.000301639	0	0.000301639
rs146760313	3	44700420	1	0	1	331521	0.000301639	0	0.000301639
Affx-89020459	3	44700755	1	0	1	331521	0.000301639	0	0.000301639
Affx-80271342	3	44700920	1	0	1	331521	0.000301639	0	0.000301639
rs1402753	3	44701738	1	0	1	331521	0.000301639	0	0.000301639
rs75692653	3	44706990	1	0	1	331521	0.000301639	0	0.000301639
rs114965054	3	44712479	1	0	1	331521	0.000301639	0	0.000301639
rs115861631	3	44722698	1	0	1	331521	0.000301639	0	0.000301639
rs74572342	3	44727175	1	0	1	331521	0.000301639	0	0.000301639
rs116496277	3	44727986	1	0	1	331521	0.000301639	0	0.000301639
rs114236820	3	44749984	1	0	1	331521	0.000301639	0	0.000301639
rs78389813	3	44752404	1	0	1	331521	0.000301639	0	0.000301639
rs954282	3	44753363	1	0	1	331521	0.000301639	0	0.000301639
rs6798400	3	44762392	1	0	1	331521	0.000301639	0	0.000301639
rs56084453	3	44762830	1	0	1	331521	0.000301639	0	0.000301639
rs80107322	3	44762859	1	0	1	331521	0.000301639	0	0.000301639
rs146073542	3	44762905	1	0	1	331521	0.000301639	0	0.000301639
Affx-80221085	3	44762970	1	0	1	331521	0.000301639	0	0.000301639
rs7640654	3	44763037	1	0	1	331521	0.000301639	0	0.000301639
rs141157720	3	44763766	1	0	1	331521	0.000301639	0	0.000301639
rs147202860	3	44763822	1	0	1	331521	0.000301639	0	0.000301639
rs17376517	3	44765221	1	0	1	331521	0.000301639	0	0.000301639
rs4234448	3	44766879	1	0	1	331521	0.000301639	0	0.000301639
rs13062034	3	44767531	1	0	1	331521	0.000301639	0	0.000301639
rs62244217	3	44770827	1	0	1	331521	0.000301639	0	0.000301639
rs116136694	3	44774713	1	0	1	331521	0.000301639	0	0.000301639
rs199758513	3	44775959	1	0	1	331521	0.000301639	0	0.000301639
rs4682752	3	44775962	1	0	1	331521	0.000301639	0	0.000301639
rs78023512	3	44776091	1	0	1	331521	0.000301639	0	0.000301639
rs58211979	3	44776352	1	0	1	331521	0.000301639	0	0.000301639
Affx-89012697	3	44776590	1	0	1	331521	0.000301639	0	0.000301639
rs202220207	3	44776595	1	0	1	331521	0.000301639	0	0.000301639
Affx-80271343	3	44776612	1	0	1	331521	0.000301639	0	0.000301639
rs78404583	3	44779446	1	0	1	331521	0.000301639	0	0.000301639
rs71615431	3	44794489	1	0	1	331521	0.000301639	0	0.000301639
rs112645395	3	44794881	1	0	1	331521	0.000301639	0	0.000301639
rs138479225	3	44794955	1	0	1	331521	0.000301639	0	0.000301639
rs9311361	3	44796132	1	0	1	331521	0.000301639	0	0.000301639
rs17624976	3	44798608	1	0	1	331521	0.000301639	0	0.000301639
rs143778944	3	44803004	1	0	1	331521	0.000301639	0	0.000301639
Affx-80221087	3	44803377	1	0	1	331521	0.000301639	0	0.000301639
rs55784439	3	44813350	1	0	1	331521	0.000301639	0	0.000301639
rs2372827	3	44814073	1	0	1	331521	0.000301639	0	0.000301639
rs73076560	3	44823413	1	0	1	331521	0.000301639	0	0.000301639
rs7642843	3	44827793	1	0	1	331521	0.000301639	0	0.000301639
Affx-80271344	3	44827896	1	0	1	331521	0.000301639	0	0.000301639
rs116418886	3	44837068	1	0	1	331521	0.000301639	0	0.000301639
Affx-89019316	3	44839346	1	0	1	331521	0.000301639	0	0.000301639
rs11717208	3	44840884	1	0	1	331521	0.000301639	0	0.000301639
rs72875734	3	44842943	1	0	1	331521	0.000301639	0	0.000301639
Affx-80221092	3	44842965	1	0	1	331521	0.000301639	0	0.000301639
rs138043992	3	44843459	1	0	1	331521	0.000301639	0	0.000301639
rs141153314	3	44852353	1	0	1	331521	0.000301639	0	0.000301639
rs76971569	3	44854614	1	0	1	331521	0.000301639	0	0.000301639
rs34058914	3	44856506	1	0	1	331521	0.000301639	0	0.000301639
Affx-80271345	3	44856518	1	0	1	331521	0.000301639	0	0.000301639
rs146908644	3	44867694	1	0	1	331521	0.000301639	0	0.000301639
rs112882527	3	44868976	1	0	1	331521	0.000301639	0	0.000301639
rs199969344	3	44869731	1	0	1	331521	0.000301639	0	0.000301639
rs11710339	3	44871505	1	0	1	331521	0.000301639	0	0.000301639
rs9814298	3	44871899	1	0	1	331521	0.000301639	0	0.000301639
rs34791294	3	44872450	1	0	1	331521	0.000301639	0	0.000301639
rs76526953	3	44881909	2	1	1	331520	0.000603278	0.000301639	0.000301639
rs3804583	3	44884647	2	1	1	331520	0.000603278	0.000301639	0.000301639
rs9837796	3	44891775	2	1	1	331520	0.000603278	0.000301639	0.000301639
rs3804580	3	44892033	2	1	1	331520	0.000603278	0.000301639	0.000301639
rs148526731	3	44893346	2	1	1	331520	0.000603278	0.000301639	0.000301639
rs59103251	3	44900059	2	1	1	331520	0.000603278	0.000301639	0.000301639
Affx-80271348	3	44903546	2	1	1	331520	0.000603278	0.000301639	0.000301639
Affx-80221103	3	44903551	2	1	1	331520	0.000603278	0.000301639	0.000301639
rs137995657	3	44905782	2	1	1	331520	0.000603278	0.000301639	0.000301639
rs10429	3	44906746	2	1	1	331520	0.000603278	0.000301639	0.000301639
rs34883405	3	44907330	2	1	1	331520	0.000603278	0.000301639	0.000301639
rs17076998	3	44917850	2	1	1	331520	0.000603278	0.000301639	0.000301639
rs75943023	3	44917913	2	1	1	331520	0.000603278	0.000301639	0.000301639
Affx-89009034	3	44926937	2	1	1	331520	0.000603278	0.000301639	0.000301639
Affx-80271350	3	44926939	2	1	1	331520	0.000603278	0.000301639	0.000301639
rs60919948	3	44928823	2	1	1	331520	0.000603278	0.000301639	0.000301639
rs2271087	3	44929287	2	1	1	331520	0.000603278	0.000301639	0.000301639
rs115117449	3	44934166	2	1	1	331520	0.000603278	0.000301639	0.000301639
rs9816639	3	44934381	2	1	1	331520	0.000603278	0.000301639	0.000301639
rs199513174	3	44935035	2	1	1	331520	0.000603278	0.000301639	0.000301639
rs74776426	3	44935105	2	1	1	331520	0.000603278	0.000301639	0.000301639
rs79770344	3	44936085	2	1	1	331520	0.000603278	0.000301639	0.000301639
Affx-80221111	3	44938310	2	1	1	331520	0.000603278	0.000301639	0.000301639
rs4682756	3	44942121	2	1	1	331520	0.000603278	0.000301639	0.000301639
rs9818345	3	44943088	2	1	1	331520	0.000603278	0.000301639	0.000301639
rs937838	3	44943104	2	1	1	331520	0.000603278	0.000301639	0.000301639
rs139860990	3	44943164	2	1	1	331520	0.000603278	0.000301639	0.000301639
rs1995641	3	44943389	2	1	1	331520	0.000603278	0.000301639	0.000301639
rs182851170	3	44945410	2	1	1	331520	0.000603278	0.000301639	0.000301639
rs200982271	3	44945470	2	1	1	331520	0.000603278	0.000301639	0.000301639
rs3749195	3	44948479	2	1	1	331520	0.000603278	0.000301639	0.000301639
rs13326552	3	44948480	2	1	1	331520	0.000603278	0.000301639	0.000301639
rs17077022	3	44948491	2	1	1	331520	0.000603278	0.000301639	0.000301639
rs9876921	3	44948590	2	1	1	331520	0.000603278	0.000301639	0.000301639
rs1395388	3	44948674	2	1	1	331520	0.000603278	0.000301639	0.000301639
Affx-80271351	3	44951711	2	1	1	331520	0.000603278	0.000301639	0.000301639
Affx-80271353	3	44952768	2	1	1	331520	0.000603278	0.000301639	0.000301639
rs114695136	3	44954478	2	1	1	331520	0.000603278	0.000301639	0.000301639
rs73085633	3	44960132	2	1	1	331520	0.000603278	0.000301639	0.000301639
rs76723434	3	44963914	2	1	1	331520	0.000603278	0.000301639	0.000301639
rs114449204	3	44971676	5	4	1	331517	0.0015082	0.00120656	0.000301639
rs76485930	3	44973064	5	4	1	331517	0.0015082	0.00120656	0.000301639
rs56064233	3	44973915	5	4	1	331517	0.0015082	0.00120656	0.000301639
rs3210849	3	44974433	5	4	1	331517	0.0015082	0.00120656	0.000301639
rs147965604	3	44974434	5	4	1	331517	0.0015082	0.00120656	0.000301639
rs145026580	3	44974685	5	4	1	331517	0.0015082	0.00120656	0.000301639
rs78897691	3	44988139	5	4	1	331517	0.0015082	0.00120656	0.000301639
rs74678886	3	44990397	5	4	1	331517	0.0015082	0.00120656	0.000301639
rs17368353	3	44995128	5	4	1	331517	0.0015082	0.00120656	0.000301639
rs35142429	3	45000626	5	4	1	331517	0.0015082	0.00120656	0.000301639
rs114130114	3	45001043	5	4	1	331517	0.0015082	0.00120656	0.000301639
rs11547235	3	45017782	5	4	1	331517	0.0015082	0.00120656	0.000301639
rs79296608	3	45018048	5	4	1	331517	0.0015082	0.00120656	0.000301639
rs78308355	3	45024902	6	5	1	331516	0.00180983	0.0015082	0.000301639
rs4683017	3	45034411	7	6	1	331515	0.00211147	0.00180983	0.000301639
rs77887774	3	45040461	7	6	1	331515	0.00211147	0.00180983	0.000301639
rs115956719	3	45045267	7	6	1	331515	0.00211147	0.00180983	0.000301639
Affx-52338433	3	45046756	7	6	1	331515	0.00211147	0.00180983	0.000301639
rs6794	3	45052775	7	6	1	331515	0.00211147	0.00180983	0.000301639
rs114327077	3	45056771	7	6	1	331515	0.00211147	0.00180983	0.000301639
rs34925738	3	45057336	7	6	1	331515	0.00211147	0.00180983	0.000301639
rs77941282	3	45058493	7	6	1	331515	0.00211147	0.00180983	0.000301639
rs72864862	3	45067481	7	6	1	331515	0.00211147	0.00180983	0.000301639
rs62242475	3	45073971	8	7	1	331514	0.00241311	0.00211147	0.000301639
rs939311	3	45076221	8	7	1	331514	0.00241311	0.00211147	0.000301639
rs13963	3	45077123	8	7	1	331514	0.00241311	0.00211147	0.000301639
rs75956556	3	45087226	8	7	1	331514	0.00241311	0.00211147	0.000301639
rs115921020	3	45089182	8	7	1	331514	0.00241311	0.00211147	0.000301639
rs13089380	3	45089262	8	7	1	331514	0.00241311	0.00211147	0.000301639
rs2056320	3	45092415	9	8	1	331513	0.00271475	0.00241311	0.000301639
rs80337773	3	45093468	9	8	1	331513	0.00271475	0.00241311	0.000301639
rs11714194	3	45097157	9	8	1	331513	0.00271475	0.00241311	0.000301639
rs77725000	3	45107264	9	8	1	331513	0.00271475	0.00241311	0.000301639
rs62242503	3	45109712	9	8	1	331513	0.00271475	0.00241311	0.000301639
rs10510745	3	45112832	9	8	1	331513	0.00271475	0.00241311	0.000301639
rs77003933	3	45113143	9	8	1	331513	0.00271475	0.00241311	0.000301639
rs62242508	3	45116506	9	8	1	331513	0.00271475	0.00241311	0.000301639
rs11717325	3	45120512	9	8	1	331513	0.00271475	0.00241311	0.000301639
rs78908952	3	45122334	9	8	1	331513	0.00271475	0.00241311	0.000301639
rs71325049	3	45124237	9	8	1	331513	0.00271475	0.00241311	0.000301639
rs79950616	3	45124498	9	8	1	331513	0.00271475	0.00241311	0.000301639
rs9874077	3	45127515	9	8	1	331513	0.00271475	0.00241311	0.000301639
rs77779567	3	45128105	9	8	1	331513	0.00271475	0.00241311	0.000301639
rs35428731	3	45130609	9	8	1	331513	0.00271475	0.00241311	0.000301639
rs144019903	3	45130613	9	8	1	331513	0.00271475	0.00241311	0.000301639
rs73087600	3	45131617	9	8	1	331513	0.00271475	0.00241311	0.000301639
rs116111815	3	45131726	9	8	1	331513	0.00271475	0.00241311	0.000301639
rs1879240	3	45132637	9	8	1	331513	0.00271475	0.00241311	0.000301639
rs35353149	3	45132872	9	8	1	331513	0.00271475	0.00241311	0.000301639
rs6441888	3	45133906	9	8	1	331513	0.00271475	0.00241311	0.000301639
rs3749191	3	45134822	9	8	1	331513	0.00271475	0.00241311	0.000301639
rs2372859	3	45138346	9	8	1	331513	0.00271475	0.00241311	0.000301639
rs6775113	3	45139101	9	8	1	331513	0.00271475	0.00241311	0.000301639
rs1079472	3	45140266	9	8	1	331513	0.00271475	0.00241311	0.000301639
rs73089324	3	45142970	9	8	1	331513	0.00271475	0.00241311	0.000301639
rs75203543	3	45145171	9	8	1	331513	0.00271475	0.00241311	0.000301639
rs73089328	3	45147148	9	8	1	331513	0.00271475	0.00241311	0.000301639
rs6779858	3	45148674	9	8	1	331513	0.00271475	0.00241311	0.000301639
rs5007171	3	45149708	9	8	1	331513	0.00271475	0.00241311	0.000301639
rs74380499	3	45149813	9	8	1	331513	0.00271475	0.00241311	0.000301639
rs7645521	3	45150027	9	8	1	331513	0.00271475	0.00241311	0.000301639
rs7622825	3	45150121	9	8	1	331513	0.00271475	0.00241311	0.000301639
rs7428429	3	45151576	9	8	1	331513	0.00271475	0.00241311	0.000301639
rs144577185	3	45152112	9	8	1	331513	0.00271475	0.00241311	0.000301639
rs78586406	3	45152343	9	8	1	331513	0.00271475	0.00241311	0.000301639
rs6778556	3	45153422	9	8	1	331513	0.00271475	0.00241311	0.000301639
rs140716852	3	45153770	9	8	1	331513	0.00271475	0.00241311	0.000301639
rs4683045	3	45154868	9	8	1	331513	0.00271475	0.00241311	0.000301639
rs112097437	3	45155614	9	8	1	331513	0.00271475	0.00241311	0.000301639
rs6441889	3	45157110	9	8	1	331513	0.00271475	0.00241311	0.000301639
rs7625872	3	45157568	9	8	1	331513	0.00271475	0.00241311	0.000301639
rs62242540	3	45159034	9	8	1	331513	0.00271475	0.00241311	0.000301639
rs4683050	3	45160668	9	8	1	331513	0.00271475	0.00241311	0.000301639
rs13325398	3	45161070	9	8	1	331513	0.00271475	0.00241311	0.000301639
rs6778989	3	45162583	9	8	1	331513	0.00271475	0.00241311	0.000301639
rs115005552	3	45162682	9	8	1	331513	0.00271475	0.00241311	0.000301639
rs6441891	3	45166223	9	8	1	331513	0.00271475	0.00241311	0.000301639
rs59145932	3	45166253	9	8	1	331513	0.00271475	0.00241311	0.000301639
rs7612333	3	45166285	9	8	1	331513	0.00271475	0.00241311	0.000301639
rs34703630	3	45166416	9	8	1	331513	0.00271475	0.00241311	0.000301639
rs73089355	3	45166670	9	8	1	331513	0.00271475	0.00241311	0.000301639
rs77798083	3	45168583	9	8	1	331513	0.00271475	0.00241311	0.000301639
rs62242542	3	45169491	9	8	1	331513	0.00271475	0.00241311	0.000301639
rs4682769	3	45170095	9	8	1	331513	0.00271475	0.00241311	0.000301639
rs59627689	3	45174396	9	8	1	331513	0.00271475	0.00241311	0.000301639
rs77406139	3	45174886	9	8	1	331513	0.00271475	0.00241311	0.000301639
Affx-22358594	3	45177389	9	8	1	331513	0.00271475	0.00241311	0.000301639
rs113816614	3	45178457	9	8	1	331513	0.00271475	0.00241311	0.000301639
rs62244470	3	45182929	9	8	1	331513	0.00271475	0.00241311	0.000301639
rs35935457	3	45183187	9	8	1	331513	0.00271475	0.00241311	0.000301639
rs7633169	3	45185519	9	8	1	331513	0.00271475	0.00241311	0.000301639
rs55775016	3	45186679	9	8	1	331513	0.00271475	0.00241311	0.000301639
rs11710714	3	45188642	9	8	1	331513	0.00271475	0.00241311	0.000301639
rs13066534	3	45188915	9	8	1	331513	0.00271475	0.00241311	0.000301639
rs76135652	3	45194672	9	8	1	331513	0.00271475	0.00241311	0.000301639
rs76934798	3	45196727	9	8	1	331513	0.00271475	0.00241311	0.000301639
rs9878362	3	45198852	9	8	1	331513	0.00271475	0.00241311	0.000301639
rs80104686	3	45200128	9	8	1	331513	0.00271475	0.00241311	0.000301639
rs6441893	3	45205644	9	8	1	331513	0.00271475	0.00241311	0.000301639
rs9856728	3	45211102	9	8	1	331513	0.00271475	0.00241311	0.000301639
rs9855041	3	45214036	9	8	1	331513	0.00271475	0.00241311	0.000301639
rs6764677	3	45220203	9	8	1	331513	0.00271475	0.00241311	0.000301639
rs57815892	3	45222258	9	8	1	331513	0.00271475	0.00241311	0.000301639
rs13062988	3	45222397	9	8	1	331513	0.00271475	0.00241311	0.000301639
rs75623119	3	45226066	9	8	1	331513	0.00271475	0.00241311	0.000301639
rs7636392	3	45229787	9	8	1	331513	0.00271475	0.00241311	0.000301639
rs74910366	3	45237296	9	8	1	331513	0.00271475	0.00241311	0.000301639
rs6808026	3	45238131	9	8	1	331513	0.00271475	0.00241311	0.000301639
rs115757924	3	45241105	9	8	1	331513	0.00271475	0.00241311	0.000301639
rs2195205	3	45242137	9	8	1	331513	0.00271475	0.00241311	0.000301639
rs74965890	3	45243585	9	8	1	331513	0.00271475	0.00241311	0.000301639
rs745676	3	45251900	9	8	1	331513	0.00271475	0.00241311	0.000301639
rs79948055	3	45252912	9	8	1	331513	0.00271475	0.00241311	0.000301639
rs62242377	3	45258219	9	8	1	331513	0.00271475	0.00241311	0.000301639
rs76902555	3	45261784	9	8	1	331513	0.00271475	0.00241311	0.000301639
rs13090079	3	45261923	9	8	1	331513	0.00271475	0.00241311	0.000301639
rs114164513	3	45272343	9	8	1	331513	0.00271475	0.00241311	0.000301639
rs58893923	3	45273331	9	8	1	331513	0.00271475	0.00241311	0.000301639
rs112440960	3	45282545	9	8	1	331513	0.00271475	0.00241311	0.000301639
rs80246156	3	45283182	9	8	1	331513	0.00271475	0.00241311	0.000301639
rs33774	3	45286107	10	9	1	331512	0.00301639	0.00271475	0.000301639
rs115515578	3	45286967	10	9	1	331512	0.00301639	0.00271475	0.000301639
rs33780	3	45289715	10	9	1	331512	0.00301639	0.00271475	0.000301639
rs28213	3	45290708	10	9	1	331512	0.00301639	0.00271475	0.000301639
rs731610	3	45290759	10	9	1	331512	0.00301639	0.00271475	0.000301639
rs75341375	3	45294648	10	9	1	331512	0.00301639	0.00271475	0.000301639
rs114588714	3	45300197	9	8	1	331513	0.00271475	0.00241311	0.000301639
rs116675001	3	45301627	9	8	1	331513	0.00271475	0.00241311	0.000301639
rs9822723	3	45304890	8	7	1	331514	0.00241311	0.00211147	0.000301639
rs77139051	3	45306693	8	7	1	331514	0.00241311	0.00211147	0.000301639
rs75359638	3	45307571	8	7	1	331514	0.00241311	0.00211147	0.000301639
rs77105741	3	45312898	7	6	1	331515	0.00211147	0.00180983	0.000301639
rs11923281	3	45313505	7	6	1	331515	0.00211147	0.00180983	0.000301639
rs77625603	3	45329592	6	5	1	331516	0.00180983	0.0015082	0.000301639
rs6441910	3	45331031	6	5	1	331516	0.00180983	0.0015082	0.000301639
rs17573676	3	45338637	6	5	1	331516	0.00180983	0.0015082	0.000301639
rs79050813	3	45345274	0	0	0	331552	0	0	0
rs77100189	3	45351673	3	2	1	331519	0.000904917	0.000603278	0.000301639
rs13063422	3	45357573	3	2	1	331519	0.000904917	0.000603278	0.000301639
rs80255683	3	45359238	3	2	1	331519	0.000904917	0.000603278	0.000301639
rs929578	3	45371605	3	2	1	331519	0.000904917	0.000603278	0.000301639
rs7612256	3	45372097	3	2	1	331519	0.000904917	0.000603278	0.000301639
rs7433782	3	45382541	3	2	1	331519	0.000904917	0.000603278	0.000301639
rs114479196	3	45387717	3	2	1	331519	0.000904917	0.000603278	0.000301639
rs4683104	3	45388567	3	2	1	331519	0.000904917	0.000603278	0.000301639
rs55812124	3	45391496	0	0	0	331552	0	0	0
rs6795131	3	45403826	3	2	1	331519	0.000904917	0.000603278	0.000301639
rs17637178	3	45404798	3	2	1	331519	0.000904917	0.000603278	0.000301639
rs36044147	3	45408264	3	2	1	331519	0.000904917	0.000603278	0.000301639
rs71325057	3	45408865	0	0	0	331552	0	0	0
rs73066327	3	45409478	3	2	1	331519	0.000904917	0.000603278	0.000301639
rs77752368	3	45413785	3	2	1	331519	0.000904917	0.000603278	0.000301639
rs854184	3	45425020	3	2	1	331519	0.000904917	0.000603278	0.000301639
rs854187	3	45429891	3	2	1	331519	0.000904917	0.000603278	0.000301639
rs73068222	3	45431065	3	2	1	331519	0.000904917	0.000603278	0.000301639
Affx-80271356	3	45436076	2	2	0	331520	0.000603278	0.000603278	0
rs78414741	3	45445593	2	2	0	331520	0.000603278	0.000603278	0
rs3796365	3	45450155	2	2	0	331520	0.000603278	0.000603278	0
rs41480152	3	45451623	2	2	0	331520	0.000603278	0.000603278	0
rs62244092	3	45459366	2	2	0	331520	0.000603278	0.000603278	0
rs11720669	3	45463477	2	2	0	331520	0.000603278	0.000603278	0
rs11130061	3	45466293	2	2	0	331520	0.000603278	0.000603278	0
rs78329984	3	45472571	2	2	0	331520	0.000603278	0.000603278	0
rs9873017	3	45477574	2	2	0	331520	0.000603278	0.000603278	0
rs6768340	3	45498342	2	2	0	331520	0.000603278	0.000603278	0
rs75722245	3	45499823	2	2	0	331520	0.000603278	0.000603278	0
rs3774694	3	45506446	2	2	0	331520	0.000603278	0.000603278	0
rs78130745	3	45512921	2	2	0	331520	0.000603278	0.000603278	0
rs17639261	3	45513277	2	2	0	331520	0.000603278	0.000603278	0
Affx-80271358	3	45518005	2	2	0	331520	0.000603278	0.000603278	0
rs71645922	3	45518073	2	2	0	331520	0.000603278	0.000603278	0
rs115666754	3	45520032	2	2	0	331520	0.000603278	0.000603278	0
rs12639021	3	45526812	2	2	0	331520	0.000603278	0.000603278	0
rs115560382	3	45528104	2	2	0	331520	0.000603278	0.000603278	0
Affx-80271359	3	45530224	2	2	0	331520	0.000603278	0.000603278	0
Affx-80271360	3	45533095	2	2	0	331520	0.000603278	0.000603278	0
rs116826217	3	45537795	2	2	0	331520	0.000603278	0.000603278	0
rs17578530	3	45549494	2	2	0	331520	0.000603278	0.000603278	0
rs80163550	3	45551393	2	2	0	331520	0.000603278	0.000603278	0
rs62243390	3	45552088	2	2	0	331520	0.000603278	0.000603278	0
rs58399281	3	45552629	2	2	0	331520	0.000603278	0.000603278	0
Affx-80271361	3	45557659	2	2	0	331520	0.000603278	0.000603278	0
rs267224	3	45561487	2	2	0	331520	0.000603278	0.000603278	0
rs76848912	3	45567527	0	0	0	331552	0	0	0
rs2578673	3	45569142	2	2	0	331520	0.000603278	0.000603278	0
rs76495123	3	45587050	2	2	0	331520	0.000603278	0.000603278	0
rs79591343	3	45597470	2	2	0	331520	0.000603278	0.000603278	0
rs114876036	3	45597863	2	2	0	331520	0.000603278	0.000603278	0
rs77776976	3	45597978	2	2	0	331520	0.000603278	0.000603278	0
rs116425179	3	45598703	2	2	0	331520	0.000603278	0.000603278	0
rs17078032	3	45602653	2	2	0	331520	0.000603278	0.000603278	0
rs77460262	3	45603812	2	2	0	331520	0.000603278	0.000603278	0
rs10452026	3	45604340	2	2	0	331520	0.000603278	0.000603278	0
rs9823534	3	45613379	2	2	0	331520	0.000603278	0.000603278	0
rs1021124	3	45623774	2	2	0	331520	0.000603278	0.000603278	0
rs79791009	3	45634830	2	2	0	331520	0.000603278	0.000603278	0
rs146606283	3	45636961	2	2	0	331520	0.000603278	0.000603278	0
rs146312682	3	45637134	2	2	0	331520	0.000603278	0.000603278	0
rs74851793	3	45637230	2	2	0	331520	0.000603278	0.000603278	0
rs142826719	3	45637398	2	2	0	331520	0.000603278	0.000603278	0
rs145508440	3	45637440	2	2	0	331520	0.000603278	0.000603278	0
rs114236922	3	45637765	2	2	0	331520	0.000603278	0.000603278	0
rs267235	3	45640227	2	2	0	331520	0.000603278	0.000603278	0
rs2062131	3	45640920	2	2	0	331520	0.000603278	0.000603278	0
rs75875480	3	45641018	2	2	0	331520	0.000603278	0.000603278	0
rs116641116	3	45647096	2	2	0	331520	0.000603278	0.000603278	0
rs267212	3	45652734	2	2	0	331520	0.000603278	0.000603278	0
rs79457566	3	45674359	2	2	0	331520	0.000603278	0.000603278	0
rs115100469	3	45679349	2	2	0	331520	0.000603278	0.000603278	0
rs7648441	3	45683107	2	2	0	331520	0.000603278	0.000603278	0
rs6800902	3	45685336	2	2	0	331520	0.000603278	0.000603278	0
rs62242183	3	45685649	2	2	0	331520	0.000603278	0.000603278	0
Affx-36617413	3	45687054	2	2	0	331520	0.000603278	0.000603278	0
rs11710266	3	45690222	2	2	0	331520	0.000603278	0.000603278	0
rs2742408	3	45697817	2	2	0	331520	0.000603278	0.000603278	0
rs72622921	3	45698460	2	2	0	331520	0.000603278	0.000603278	0
rs6773659	3	45701812	2	2	0	331520	0.000603278	0.000603278	0
rs77820188	3	45709360	2	2	0	331520	0.000603278	0.000603278	0
rs115737247	3	45710628	2	2	0	331520	0.000603278	0.000603278	0
rs2247771	3	45719209	1	1	0	331521	0.000301639	0.000301639	0
rs11719053	3	45721015	1	1	0	331521	0.000301639	0.000301639	0
rs2673064	3	45725773	1	1	0	331521	0.000301639	0.000301639	0
rs62242209	3	45730281	0	0	0	331552	0	0	0
rs2742417	3	45731451	0	0	0	331552	0	0	0
rs2673051	3	45732409	0	0	0	331552	0	0	0
rs78608871	3	45733641	0	0	0	331552	0	0	0
rs2673046	3	45744506	0	0	0	331552	0	0	0
rs114078070	3	45744646	0	0	0	331552	0	0	0
rs188211739	3	45744976	0	0	0	331552	0	0	0
rs75265958	3	45758020	0	0	0	331552	0	0	0
rs199743373	3	45766797	0	0	0	331552	0	0	0
rs6808473	3	45771685	0	0	0	331552	0	0	0
rs2253979	3	45773320	0	0	0	331552	0	0	0
rs140309045	3	45776753	0	0	0	331552	0	0	0
rs1468542	3	45779136	0	0	0	331552	0	0	0
rs145722818	3	45780326	0	0	0	331552	0	0	0
rs12490575	3	45792209	0	0	0	331552	0	0	0
rs74753501	3	45795152	0	0	0	331552	0	0	0
rs17213127	3	45798226	0	0	0	331552	0	0	0
rs146474113	3	45800505	1	0	1	331521	0.000301639	0	0.000301639
rs141811843	3	45800603	1	0	1	331521	0.000301639	0	0.000301639
rs61731475	3	45801393	1	0	1	331521	0.000301639	0	0.000301639
rs2191028	3	45803585	1	0	1	331521	0.000301639	0	0.000301639
rs62242259	3	45807626	1	0	1	331521	0.000301639	0	0.000301639
rs4299518	3	45809273	1	0	1	331521	0.000301639	0	0.000301639
rs764177	3	45809449	1	0	1	331521	0.000301639	0	0.000301639
Affx-80221134	3	45813992	1	0	1	331521	0.000301639	0	0.000301639
rs17279437	3	45814094	1	0	1	331521	0.000301639	0	0.000301639
rs758386	3	45817418	1	0	1	331521	0.000301639	0	0.000301639
rs73062374	3	45818144	1	0	1	331521	0.000301639	0	0.000301639
rs9855908	3	45818220	1	0	1	331521	0.000301639	0	0.000301639
rs80017031	3	45818294	1	0	1	331521	0.000301639	0	0.000301639
rs7650511	3	45818880	1	0	1	331521	0.000301639	0	0.000301639
rs2531748	3	45819837	1	0	1	331521	0.000301639	0	0.000301639
rs13067466	3	45821244	1	0	1	331521	0.000301639	0	0.000301639
rs139008024	3	45821545	1	0	1	331521	0.000301639	0	0.000301639
rs2742399	3	45821573	0	0	0	331552	0	0	0
rs78632233	3	45823087	1	0	1	331521	0.000301639	0	0.000301639
Affx-80221136	3	45823570	1	0	1	331521	0.000301639	0	0.000301639
Affx-80221137	3	45823575	1	0	1	331521	0.000301639	0	0.000301639
Affx-80271362	3	45823678	1	0	1	331521	0.000301639	0	0.000301639
rs2159272	3	45829995	1	0	1	331521	0.000301639	0	0.000301639
rs7644870	3	45830886	1	0	1	331521	0.000301639	0	0.000301639
rs55698844	3	45832559	1	0	1	331521	0.000301639	0	0.000301639
rs7653640	3	45832958	1	0	1	331521	0.000301639	0	0.000301639
rs13064991	3	45834811	1	0	1	331521	0.000301639	0	0.000301639
rs73062389	3	45835417	1	0	1	331521	0.000301639	0	0.000301639
rs7615978	3	45835570	1	0	1	331521	0.000301639	0	0.000301639
Affx-80221138	3	45837824	1	0	1	331521	0.000301639	0	0.000301639
rs202158371	3	45837875	1	0	1	331521	0.000301639	0	0.000301639
rs2271615	3	45837886	1	0	1	331521	0.000301639	0	0.000301639
rs79441429	3	45839206	1	0	1	331521	0.000301639	0	0.000301639
rs2531742	3	45841068	1	0	1	331521	0.000301639	0	0.000301639
rs73062396	3	45841239	1	0	1	331521	0.000301639	0	0.000301639
rs115660595	3	45849792	1	0	1	331521	0.000301639	0	0.000301639
rs79291761	3	45860640	1	0	1	331521	0.000301639	0	0.000301639
rs71325088	3	45862952	1	0	1	331521	0.000301639	0	0.000301639
rs73830464	3	45863888	1	0	1	331521	0.000301639	0	0.000301639
rs1129183	3	45869972	1	0	1	331521	0.000301639	0	0.000301639
rs2064061	3	45871203	1	0	1	331521	0.000301639	0	0.000301639
rs113546465	3	45885125	1	0	1	331521	0.000301639	0	0.000301639
rs114932447	3	45895069	1	0	1	331521	0.000301639	0	0.000301639
rs1024626	3	45902844	1	0	1	331521	0.000301639	0	0.000301639
rs2191032	3	45906572	1	0	1	331521	0.000301639	0	0.000301639
rs79091774	3	45906878	1	0	1	331521	0.000301639	0	0.000301639
rs75826707	3	45908859	1	0	1	331521	0.000301639	0	0.000301639
rs28607988	3	45913338	1	0	1	331521	0.000301639	0	0.000301639
rs62245094	3	45929111	1	0	1	331521	0.000301639	0	0.000301639
rs45530037	3	45942554	1	0	1	331521	0.000301639	0	0.000301639
rs139107036	3	45942584	1	0	1	331521	0.000301639	0	0.000301639
rs61751653	3	45942971	1	0	1	331521	0.000301639	0	0.000301639
Affx-80271364	3	45943154	1	0	1	331521	0.000301639	0	0.000301639
rs17765088	3	45943595	1	0	1	331521	0.000301639	0	0.000301639
rs875891	3	45945157	1	0	1	331521	0.000301639	0	0.000301639
Affx-36617603	3	45946025	1	0	1	331521	0.000301639	0	0.000301639
rs74945326	3	45948464	1	0	1	331521	0.000301639	0	0.000301639
rs59451221	3	45951550	1	0	1	331521	0.000301639	0	0.000301639
rs9810934	3	45954352	1	0	1	331521	0.000301639	0	0.000301639
rs7129	3	45959759	1	0	1	331521	0.000301639	0	0.000301639
rs201764993	3	45963300	1	0	1	331521	0.000301639	0	0.000301639
rs185127002	3	45965188	1	0	1	331521	0.000301639	0	0.000301639
rs41289612	3	45965190	1	0	1	331521	0.000301639	0	0.000301639
rs74567983	3	45969795	0	0	0	331552	0	0	0
rs12638598	3	45969992	0	0	0	331552	0	0	0
rs936939	3	45986623	0	0	0	331552	0	0	0
rs2234355	3	45987980	0	0	0	331552	0	0	0
rs2234358	3	45989044	0	0	0	331552	0	0	0
rs41289618	3	45999910	0	0	0	331552	0	0	0
Affx-80221140	3	46000029	0	0	0	331552	0	0	0
rs41289620	3	46003735	0	0	0	331552	0	0	0
Affx-80271367	3	46003825	0	0	0	331552	0	0	0
Affx-52317566	3	46007825	0	0	0	331552	0	0	0
rs34801630	3	46007846	0	0	0	331552	0	0	0
rs150498691	3	46007969	0	0	0	331552	0	0	0
rs3796375	3	46008790	0	0	0	331552	0	0	0
rs33910087	3	46009487	0	0	0	331552	0	0	0
rs3733101	3	46009684	0	0	0	331552	0	0	0
rs3733100	3	46009864	0	0	0	331552	0	0	0
rs9875356	3	46009981	0	0	0	331552	0	0	0
Affx-22369538	3	46010077	0	0	0	331552	0	0	0
rs142081868	3	46014667	0	0	0	331552	0	0	0
Affx-89016496	3	46016738	0	0	0	331552	0	0	0
rs4683159	3	46025013	0	0	0	331552	0	0	0
rs62242796	3	46029193	0	0	0	331552	0	0	0
rs55844314	3	46036264	0	0	0	331552	0	0	0
rs12493953	3	46036992	0	0	0	331552	0	0	0
rs2129881	3	46040678	0	0	0	331552	0	0	0
rs115836020	3	46047320	0	0	0	331552	0	0	0
rs73070428	3	46051104	0	0	0	331552	0	0	0
rs12495073	3	46053882	0	0	0	331552	0	0	0
rs13097556	3	46061997	0	0	0	331552	0	0	0
Affx-80292347	3	46062565	0	0	0	331552	0	0	0
rs2230322	3	46063329	0	0	0	331552	0	0	0
rs1392290	3	46069210	0	0	0	331552	0	0	0
rs115805859	3	46070447	0	0	0	331552	0	0	0
rs77352951	3	46074275	0	0	0	331552	0	0	0
rs4683164	3	46084461	0	0	0	331552	0	0	0
rs2173640	3	46100496	0	0	0	331552	0	0	0
rs12637023	3	46121192	0	0	0	331552	0	0	0
rs114738043	3	46122097	0	0	0	331552	0	0	0
rs1491958	3	46122881	0	0	0	331552	0	0	0
rs9990063	3	46123839	0	0	0	331552	0	0	0
rs4682804	3	46126332	0	0	0	331552	0	0	0
Affx-22371192	3	46131225	0	0	0	331552	0	0	0
rs62243874	3	46131547	0	0	0	331552	0	0	0
rs13086717	3	46139499	0	0	0	331552	0	0	0
rs880160	3	46145901	0	0	0	331552	0	0	0
rs1546079	3	46150119	0	0	0	331552	0	0	0
rs75182702	3	46171823	0	0	0	331552	0	0	0
rs4683182	3	46173936	0	0	0	331552	0	0	0
rs12107600	3	46174174	0	0	0	331552	0	0	0
rs35995371	3	46177162	0	0	0	331552	0	0	0
rs10510748	3	46178538	0	0	0	331552	0	0	0
rs79982440	3	46180974	0	0	0	331552	0	0	0
rs4683184	3	46187707	0	0	0	331552	0	0	0
rs13060221	3	46188034	0	0	0	331552	0	0	0
rs79914706	3	46196991	0	0	0	331552	0	0	0
rs7616215	3	46205686	0	0	0	331552	0	0	0
rs116260412	3	46224530	0	0	0	331552	0	0	0
rs13098911	3	46235201	0	0	0	331552	0	0	0
rs3136671	3	46243175	0	0	0	331552	0	0	0
rs143491674	3	46244937	0	0	0	331552	0	0	0
rs61752589	3	46245329	0	0	0	331552	0	0	0
rs3181077	3	46250652	0	0	0	331552	0	0	0
rs74935550	3	46250751	0	0	0	331552	0	0	0
rs17283264	3	46253566	0	0	0	331552	0	0	0
rs79893749	3	46253650	0	0	0	331552	0	0	0
rs34673873	3	46264059	0	0	0	331552	0	0	0
Affx-22373181	3	46266726	0	0	0	331552	0	0	0
rs41423346	3	46272165	0	0	0	331552	0	0	0
rs41338844	3	46272951	0	0	0	331552	0	0	0
rs67676925	3	46274259	0	0	0	331552	0	0	0
rs61222471	3	46276075	0	0	0	331552	0	0	0
rs12636651	3	46282391	0	0	0	331552	0	0	0
rs1491962	3	46304606	0	0	0	331552	0	0	0
rs4987053	3	46306700	0	0	0	331552	0	0	0
rs5742906	3	46306765	0	0	0	331552	0	0	0
rs145141172	3	46307064	0	0	0	331552	0	0	0
rs138346219	3	46307313	0	0	0	331552	0	0	0
rs41409552	3	46307473	0	0	0	331552	0	0	0
rs111826278	3	46307695	0	0	0	331552	0	0	0
rs77410118	3	46310976	0	0	0	331552	0	0	0
rs7371987	3	46318508	0	0	0	331552	0	0	0
rs79964203	3	46320360	0	0	0	331552	0	0	0
rs17284187	3	46332999	0	0	0	331552	0	0	0
rs9990343	3	46339812	0	0	0	331552	0	0	0
rs116424115	3	46341230	0	0	0	331552	0	0	0
rs6441961	3	46352384	0	0	0	331552	0	0	0
rs34180919	3	46353199	0	0	0	331552	0	0	0
rs2097282	3	46378025	0	0	0	331552	0	0	0
Affx-92039652	3	46399093	0	0	0	331552	0	0	0
rs200099906	3	46399158	0	0	0	331552	0	0	0
rs1799864	3	46399208	0	0	0	331552	0	0	0
Affx-80271372	3	46399846	0	0	0	331552	0	0	0
rs1800024	3	46412559	0	0	0	331552	0	0	0
rs184985767	3	46414384	0	0	0	331552	0	0	0
rs1799863	3	46414557	0	0	0	331552	0	0	0
rs1800940	3	46414573	0	0	0	331552	0	0	0
rs56198941	3	46414611	0	0	0	331552	0	0	0
rs1800560	3	46414696	0	0	0	331552	0	0	0
rs150497029	3	46414755	0	0	0	331552	0	0	0
rs62625034	3	46414975	0	0	0	331552	0	0	0
rs1800452	3	46415061	0	0	0	331552	0	0	0
rs146972949	3	46415066	0	0	0	331552	0	0	0
Affx-52338452	3	46415285	0	0	0	331552	0	0	0
Affx-80221158	3	46415393	0	0	0	331552	0	0	0
rs41526948	3	46416686	0	0	0	331552	0	0	0
rs41442546	3	46417069	0	0	0	331552	0	0	0
rs6441975	3	46428190	0	0	0	331552	0	0	0
rs6441976	3	46438012	0	0	0	331552	0	0	0
rs743661	3	46440977	0	0	0	331552	0	0	0
rs11574440	3	46449164	0	0	0	331552	0	0	0
rs11574441	3	46449175	0	0	0	331552	0	0	0
rs11574443	3	46449581	0	0	0	331552	0	0	0
rs143567349	3	46449637	0	0	0	331552	0	0	0
rs111863112	3	46449863	0	0	0	331552	0	0	0
Affx-80271373	3	46450020	0	0	0	331552	0	0	0
rs6441977	3	46450072	0	0	0	331552	0	0	0
Affx-80221160	3	46450157	0	0	0	331552	0	0	0
rs3204850	3	46450297	0	0	0	331552	0	0	0
rs1015164	3	46451680	0	0	0	331552	0	0	0
rs113010081	3	46457412	0	0	0	331552	0	0	0
rs112249491	3	46466314	0	0	0	331552	0	0	0
rs2373245	3	46470534	0	0	0	331552	0	0	0
rs4452362	3	46470654	0	0	0	331552	0	0	0
rs17141113	3	46476348	0	0	0	331552	0	0	0
Affx-52245794	3	46479430	0	0	0	331552	0	0	0
rs137886255	3	46479431	0	0	0	331552	0	0	0
Affx-92039653	3	46479479	0	0	0	331552	0	0	0
rs3213479	3	46479668	0	0	0	331552	0	0	0
rs144149027	3	46480854	0	0	0	331552	0	0	0
rs2073495	3	46480958	0	0	0	331552	0	0	0
rs147094293	3	46486841	0	0	0	331552	0	0	0
rs61739313	3	46487937	0	0	0	331552	0	0	0
rs146002167	3	46487942	0	0	0	331552	0	0	0
rs743659	3	46489015	0	0	0	331552	0	0	0
rs61740470	3	46491985	0	0	0	331552	0	0	0
rs148283280	3	46491995	0	0	0	331552	0	0	0
Affx-80221165	3	46495794	0	0	0	331552	0	0	0
Affx-52338454	3	46496842	0	0	0	331552	0	0	0
rs4547741	3	46500458	0	0	0	331552	0	0	0
rs17078876	3	46500978	0	0	0	331552	0	0	0
rs1126478	3	46501213	0	0	0	331552	0	0	0
rs1126477	3	46501268	0	0	0	331552	0	0	0
rs10662431	3	46501284	0	0	0	331552	0	0	0
rs61740461	3	46501308	0	0	0	331552	0	0	0
rs79020933	3	46501762	0	0	0	331552	0	0	0
rs72900268	3	46503753	0	0	0	331552	0	0	0
rs12638228	3	46516722	0	0	0	331552	0	0	0
rs6441999	3	46517300	0	0	0	331552	0	0	0
rs114797749	3	46517693	0	0	0	331552	0	0	0
rs1464341	3	46518223	0	0	0	331552	0	0	0
rs114773352	3	46527221	0	0	0	331552	0	0	0
rs62247796	3	46529418	0	0	0	331552	0	0	0
rs28413725	3	46530685	0	0	0	331552	0	0	0
rs7371865	3	46549188	1	1	0	331521	0.000301639	0.000301639	0
rs56106816	3	46550843	1	1	0	331521	0.000301639	0.000301639	0
rs1879328	3	46568157	1	1	0	331521	0.000301639	0.000301639	0
rs6791703	3	46569721	1	1	0	331521	0.000301639	0.000301639	0
Affx-80271377	3	46574321	1	1	0	331521	0.000301639	0.000301639	0
rs1402152	3	46574418	1	1	0	331521	0.000301639	0.000301639	0
rs17220622	3	46579125	1	1	0	331521	0.000301639	0.000301639	0
rs1520493	3	46580222	1	1	0	331521	0.000301639	0.000301639	0
rs17078944	3	46580591	1	1	0	331521	0.000301639	0.000301639	0
rs200175363	3	46586534	1	1	0	331521	0.000301639	0.000301639	0
rs17286758	3	46586622	1	1	0	331521	0.000301639	0.000301639	0
rs9311391	3	46592434	1	1	0	331521	0.000301639	0.000301639	0
rs34227041	3	46592587	1	1	0	331521	0.000301639	0.000301639	0
rs28687398	3	46592987	1	1	0	331521	0.000301639	0.000301639	0
rs34996741	3	46593062	1	1	0	331521	0.000301639	0.000301639	0
rs73071905	3	46597470	1	1	0	331521	0.000301639	0.000301639	0
rs73071917	3	46599177	1	1	0	331521	0.000301639	0.000301639	0
rs2280408	3	46599457	1	1	0	331521	0.000301639	0.000301639	0
rs2139633	3	46602736	1	1	0	331521	0.000301639	0.000301639	0
rs7650998	3	46607255	1	1	0	331521	0.000301639	0.000301639	0
rs11130097	3	46620614	1	1	0	331521	0.000301639	0.000301639	0
rs148619685	3	46621330	1	1	0	331521	0.000301639	0.000301639	0
rs121909501	3	46621476	1	1	0	331521	0.000301639	0.000301639	0
Affx-80292350	3	46621544	1	1	0	331521	0.000301639	0.000301639	0
rs12490188	3	46635328	1	1	0	331521	0.000301639	0.000301639	0
rs10514714	3	46635824	1	1	0	331521	0.000301639	0.000301639	0
rs57417282	3	46636168	1	1	0	331521	0.000301639	0.000301639	0
rs17221605	3	46636218	1	1	0	331521	0.000301639	0.000301639	0
rs17287638	3	46637687	1	1	0	331521	0.000301639	0.000301639	0
rs35795952	3	46645694	1	1	0	331521	0.000301639	0.000301639	0
rs79567885	3	46649937	1	1	0	331521	0.000301639	0.000301639	0
rs74349719	3	46650701	1	1	0	331521	0.000301639	0.000301639	0
rs6442009	3	46652429	1	1	0	331521	0.000301639	0.000301639	0
rs115892515	3	46653585	1	1	0	331521	0.000301639	0.000301639	0
rs73077539	3	46653945	1	1	0	331521	0.000301639	0.000301639	0
rs17221925	3	46656005	1	1	0	331521	0.000301639	0.000301639	0
rs73077559	3	46656952	1	1	0	331521	0.000301639	0.000301639	0
rs2139635	3	46658044	1	1	0	331521	0.000301639	0.000301639	0
rs186252375	3	46658712	1	1	0	331521	0.000301639	0.000301639	0
rs148870990	3	46658775	1	1	0	331521	0.000301639	0.000301639	0
rs56293238	3	46658908	1	1	0	331521	0.000301639	0.000301639	0
rs113061184	3	46659022	1	1	0	331521	0.000301639	0.000301639	0
rs79513139	3	46659307	1	1	0	331521	0.000301639	0.000301639	0
rs114054284	3	46659549	0	0	0	331552	0	0	0
rs62248693	3	46666121	1	1	0	331521	0.000301639	0.000301639	0
rs72906115	3	46669439	1	1	0	331521	0.000301639	0.000301639	0
rs114133393	3	46675777	1	1	0	331521	0.000301639	0.000301639	0
rs11130099	3	46677872	1	1	0	331521	0.000301639	0.000301639	0
rs62248697	3	46679467	1	1	0	331521	0.000301639	0.000301639	0
rs79038106	3	46679628	1	1	0	331521	0.000301639	0.000301639	0
rs11709020	3	46680063	1	1	0	331521	0.000301639	0.000301639	0
rs12491236	3	46688481	1	1	0	331521	0.000301639	0.000301639	0
rs75221848	3	46696078	1	1	0	331521	0.000301639	0.000301639	0
rs73079558	3	46697992	1	1	0	331521	0.000301639	0.000301639	0
rs115876504	3	46707241	1	1	0	331521	0.000301639	0.000301639	0
rs73079572	3	46707531	1	1	0	331521	0.000301639	0.000301639	0
rs55672827	3	46707645	1	1	0	331521	0.000301639	0.000301639	0
rs3827495	3	46711507	1	1	0	331521	0.000301639	0.000301639	0
rs11711074	3	46711563	1	1	0	331521	0.000301639	0.000301639	0
rs77367607	3	46712490	1	1	0	331521	0.000301639	0.000301639	0
rs199774614	3	46713383	1	1	0	331521	0.000301639	0.000301639	0
rs140967510	3	46713539	1	1	0	331521	0.000301639	0.000301639	0
Affx-80221174	3	46717156	1	1	0	331521	0.000301639	0.000301639	0
rs142971127	3	46717175	1	1	0	331521	0.000301639	0.000301639	0
rs75480823	3	46717704	1	1	0	331521	0.000301639	0.000301639	0
rs140829916	3	46718370	1	1	0	331521	0.000301639	0.000301639	0
rs140347863	3	46719860	1	1	0	331521	0.000301639	0.000301639	0
rs6442019	3	46721318	1	1	0	331521	0.000301639	0.000301639	0
rs57097145	3	46722721	1	1	0	331521	0.000301639	0.000301639	0
Affx-52338462	3	46723080	1	1	0	331521	0.000301639	0.000301639	0
Affx-52364962	3	46723550	1	1	0	331521	0.000301639	0.000301639	0
rs9868213	3	46725120	1	1	0	331521	0.000301639	0.000301639	0
rs141781567	3	46725291	1	1	0	331521	0.000301639	0.000301639	0
rs182403545	3	46725313	1	1	0	331521	0.000301639	0.000301639	0
rs77014442	3	46726948	1	1	0	331521	0.000301639	0.000301639	0
rs34733632	3	46727920	1	1	0	331521	0.000301639	0.000301639	0
rs145807890	3	46728480	1	1	0	331521	0.000301639	0.000301639	0
Affx-80271381	3	46728527	1	1	0	331521	0.000301639	0.000301639	0
rs77819425	3	46729191	1	1	0	331521	0.000301639	0.000301639	0
rs139496961	3	46729697	1	1	0	331521	0.000301639	0.000301639	0
rs7615747	3	46731524	1	1	0	331521	0.000301639	0.000301639	0
rs112579976	3	46736187	1	1	0	331521	0.000301639	0.000301639	0
rs74909579	3	46741807	1	1	0	331521	0.000301639	0.000301639	0
rs62246202	3	46744930	1	1	0	331521	0.000301639	0.000301639	0
rs7649081	3	46747192	1	1	0	331521	0.000301639	0.000301639	0
rs188085072	3	46747392	1	1	0	331521	0.000301639	0.000301639	0
rs78470530	3	46752828	1	1	0	331521	0.000301639	0.000301639	0
rs143844723	3	46755917	1	1	0	331521	0.000301639	0.000301639	0
rs35845142	3	46756216	1	1	0	331521	0.000301639	0.000301639	0
rs78717371	3	46756848	1	1	0	331521	0.000301639	0.000301639	0
rs34788938	3	46759010	1	1	0	331521	0.000301639	0.000301639	0
rs73063662	3	46763418	1	1	0	331521	0.000301639	0.000301639	0
rs66736629	3	46765277	1	1	0	331521	0.000301639	0.000301639	0
rs73063683	3	46773133	1	1	0	331521	0.000301639	0.000301639	0
rs116225527	3	46773375	1	1	0	331521	0.000301639	0.000301639	0
rs201730160	3	46783919	1	1	0	331521	0.000301639	0.000301639	0
rs58830807	3	46783959	1	1	0	331521	0.000301639	0.000301639	0
rs6799447	3	46784902	1	1	0	331521	0.000301639	0.000301639	0
Affx-80221185	3	46785525	1	1	0	331521	0.000301639	0.000301639	0
Affx-80221186	3	46785590	1	1	0	331521	0.000301639	0.000301639	0
rs79958632	3	46786162	1	1	0	331521	0.000301639	0.000301639	0
rs6775814	3	46787689	1	1	0	331521	0.000301639	0.000301639	0
rs78841925	3	46791012	1	1	0	331521	0.000301639	0.000301639	0
rs112952678	3	46792190	1	1	0	331521	0.000301639	0.000301639	0
rs78424099	3	46840361	0	0	0	331552	0	0	0
rs57986278	3	46858523	0	0	0	331552	0	0	0
rs114571970	3	46867834	0	0	0	331552	0	0	0
rs201320305	3	46871917	0	0	0	331552	0	0	0
Affx-80221187	3	46871939	0	0	0	331552	0	0	0
Affx-80271387	3	46871969	0	0	0	331552	0	0	0
rs80075339	3	46872592	0	0	0	331552	0	0	0
Affx-80221189	3	46875119	0	0	0	331552	0	0	0
rs12107311	3	46879831	0	0	0	331552	0	0	0
rs78405343	3	46886684	0	0	0	331552	0	0	0
rs1077216	3	46892161	0	0	0	331552	0	0	0
rs7433766	3	46892807	0	0	0	331552	0	0	0
rs7613312	3	46895197	0	0	0	331552	0	0	0
Affx-89005938	3	46899757	0	0	0	331552	0	0	0
rs199474708	3	46899916	0	0	0	331552	0	0	0
rs111617556	3	46899953	0	0	0	331552	0	0	0
rs199474707	3	46900980	0	0	0	331552	0	0	0
rs199474706	3	46900983	0	0	0	331552	0	0	0
rs104893749	3	46900985	0	0	0	331552	0	0	0
rs199474705	3	46900992	0	0	0	331552	0	0	0
rs104893748	3	46901001	0	0	0	331552	0	0	0
rs104893750	3	46901019	0	0	0	331552	0	0	0
rs199474704	3	46901064	0	0	0	331552	0	0	0
rs199474703	3	46902192	0	0	0	331552	0	0	0
rs150634297	3	46902238	0	0	0	331552	0	0	0
rs199474702	3	46902306	0	0	0	331552	0	0	0
rs3792558	3	46903094	0	0	0	331552	0	0	0
rs112451728	3	46905833	0	0	0	331552	0	0	0
rs115116276	3	46906444	0	0	0	331552	0	0	0
rs17650274	3	46908828	0	0	0	331552	0	0	0
rs78595810	3	46909812	0	0	0	331552	0	0	0
rs116311117	3	46916593	0	0	0	331552	0	0	0
rs7610337	3	46916790	0	0	0	331552	0	0	0
rs11922659	3	46925525	0	0	0	331552	0	0	0
rs6442037	3	46929546	0	0	0	331552	0	0	0
rs1001284	3	46933960	0	0	0	331552	0	0	0
rs201200407	3	46935398	0	0	0	331552	0	0	0
rs724448	3	46935734	0	0	0	331552	0	0	0
rs148414587	3	46937272	0	0	0	331552	0	0	0
rs41290646	3	46937345	0	0	0	331552	0	0	0
rs79906072	3	46937781	0	0	0	331552	0	0	0
Affx-92039657	3	46939402	0	0	0	331552	0	0	0
rs121434601	3	46939587	0	0	0	331552	0	0	0
Affx-80221193	3	46942542	0	0	0	331552	0	0	0
rs35418672	3	46944368	0	0	0	331552	0	0	0
Affx-36618256	3	46945000	0	0	0	331552	0	0	0
rs115082327	3	46946663	0	0	0	331552	0	0	0
rs76928788	3	46949112	0	0	0	331552	0	0	0
rs62248423	3	46960591	0	0	0	331552	0	0	0
Affx-89017399	3	46963598	0	0	0	331552	0	0	0
rs33983156	3	46965111	0	0	0	331552	0	0	0
rs200462081	3	46965126	0	0	0	331552	0	0	0
rs77178871	3	46973571	0	0	0	331552	0	0	0
rs4683297	3	46973673	0	0	0	331552	0	0	0
rs146144253	3	46982503	0	0	0	331552	0	0	0
rs75985329	3	46986832	0	0	0	331552	0	0	0
rs13092573	3	46988561	0	0	0	331552	0	0	0
rs75723305	3	46990918	0	0	0	331552	0	0	0
rs77563378	3	46995929	0	0	0	331552	0	0	0
rs17079367	3	47010116	0	0	0	331552	0	0	0
rs17783959	3	47011310	0	0	0	331552	0	0	0
rs201473436	3	47018127	0	0	0	331552	0	0	0
Affx-22382405	3	47022143	0	0	0	331552	0	0	0
rs73075635	3	47026101	0	0	0	331552	0	0	0
Affx-80221196	3	47030621	0	0	0	331552	0	0	0
Affx-80221198	3	47034046	0	0	0	331552	0	0	0
Affx-80221199	3	47037096	0	0	0	331552	0	0	0
rs201373710	3	47037253	0	0	0	331552	0	0	0
rs202071400	3	47040323	0	0	0	331552	0	0	0
Affx-80221200	3	47040374	0	0	0	331552	0	0	0
Affx-89023478	3	47041490	0	0	0	331552	0	0	0
rs200622688	3	47043648	0	0	0	331552	0	0	0
Affx-89024239	3	47044011	0	0	0	331552	0	0	0
rs199944912	3	47044168	0	0	0	331552	0	0	0
Affx-80221201	3	47044799	0	0	0	331552	0	0	0
rs201015564	3	47045708	0	0	0	331552	0	0	0
rs2305637	3	47045846	0	0	0	331552	0	0	0
rs146270553	3	47046519	0	0	0	331552	0	0	0
rs181413143	3	47047500	0	0	0	331552	0	0	0
Affx-80221203	3	47047554	0	0	0	331552	0	0	0
rs199633084	3	47047916	0	0	0	331552	0	0	0
rs144664865	3	47049615	0	0	0	331552	0	0	0
Affx-80271391	3	47050618	0	0	0	331552	0	0	0
rs77757295	3	47053943	0	0	0	331552	0	0	0
rs78415191	3	47056034	0	0	0	331552	0	0	0
Affx-22382690	3	47061183	0	0	0	331552	0	0	0
rs115819000	3	47070385	0	0	0	331552	0	0	0
rs6768722	3	47079112	0	0	0	331552	0	0	0
rs61364027	3	47086411	0	0	0	331552	0	0	0
rs115953934	3	47089064	0	0	0	331552	0	0	0
rs7625070	3	47095518	0	0	0	331552	0	0	0
rs62246404	3	47095733	0	0	0	331552	0	0	0
rs71328916	3	47112945	1	1	0	331521	0.000301639	0.000301639	0
rs4082155	3	47125385	1	1	0	331521	0.000301639	0.000301639	0
rs148097513	3	47125604	1	1	0	331521	0.000301639	0.000301639	0
rs12631730	3	47129903	1	1	0	331521	0.000301639	0.000301639	0
Affx-52364975	3	47142906	1	1	0	331521	0.000301639	0.000301639	0
rs34173174	3	47143123	1	1	0	331521	0.000301639	0.000301639	0
rs79928581	3	47148658	1	1	0	331521	0.000301639	0.000301639	0
Affx-52245960	3	47162486	1	1	0	331521	0.000301639	0.000301639	0
Affx-92047388	3	47162659	0	0	0	331552	0	0	0
rs6767907	3	47162661	1	1	0	331521	0.000301639	0.000301639	0
rs142723093	3	47162704	1	1	0	331521	0.000301639	0.000301639	0
rs80241480	3	47162877	1	1	0	331521	0.000301639	0.000301639	0
rs76208147	3	47162886	1	1	0	331521	0.000301639	0.000301639	0
rs114719990	3	47162897	1	1	0	331521	0.000301639	0.000301639	0
Affx-92039658	3	47164118	0	0	0	331552	0	0	0
rs115569620	3	47164351	1	1	0	331521	0.000301639	0.000301639	0
rs201984344	3	47164711	1	1	0	331521	0.000301639	0.000301639	0
Affx-92047389	3	47165351	0	0	0	331552	0	0	0
rs78759480	3	47165569	1	1	0	331521	0.000301639	0.000301639	0
rs12493723	3	47167209	1	1	0	331521	0.000301639	0.000301639	0
rs114151323	3	47184055	1	1	0	331521	0.000301639	0.000301639	0
rs62246446	3	47185650	1	1	0	331521	0.000301639	0.000301639	0
rs78389144	3	47211343	1	1	0	331521	0.000301639	0.000301639	0
rs77347412	3	47229305	1	1	0	331521	0.000301639	0.000301639	0
rs4683324	3	47251284	1	1	0	331521	0.000301639	0.000301639	0
rs11920354	3	47262246	1	1	0	331521	0.000301639	0.000301639	0
rs17079512	3	47264613	1	1	0	331521	0.000301639	0.000301639	0
rs55919599	3	47264824	1	1	0	331521	0.000301639	0.000301639	0
rs115954573	3	47275636	1	1	0	331521	0.000301639	0.000301639	0
rs2276854	3	47276968	1	1	0	331521	0.000301639	0.000301639	0
rs143906701	3	47277065	1	1	0	331521	0.000301639	0.000301639	0
rs2276853	3	47282303	1	1	0	331521	0.000301639	0.000301639	0
rs139797855	3	47282435	1	1	0	331521	0.000301639	0.000301639	0
Affx-92039660	3	47282501	0	0	0	331552	0	0	0
rs201688834	3	47284604	1	1	0	331521	0.000301639	0.000301639	0
rs115610071	3	47286320	1	1	0	331521	0.000301639	0.000301639	0
rs75653157	3	47288913	1	1	0	331521	0.000301639	0.000301639	0
rs189088974	3	47288960	1	1	0	331521	0.000301639	0.000301639	0
rs74597888	3	47305025	1	1	0	331521	0.000301639	0.000301639	0
rs41290656	3	47305392	1	1	0	331521	0.000301639	0.000301639	0
Affx-89011687	3	47308693	1	1	0	331521	0.000301639	0.000301639	0
rs115200348	3	47308746	1	1	0	331521	0.000301639	0.000301639	0
rs200343708	3	47312905	0	0	0	331552	0	0	0
rs113295284	3	47322369	1	1	0	331521	0.000301639	0.000301639	0
rs807936	3	47322496	1	1	0	331521	0.000301639	0.000301639	0
rs41290658	3	47323758	1	1	0	331521	0.000301639	0.000301639	0
rs10490798	3	47328744	1	1	0	331521	0.000301639	0.000301639	0
rs116196627	3	47333129	1	1	0	331521	0.000301639	0.000301639	0
rs114409151	3	47333651	1	1	0	331521	0.000301639	0.000301639	0
rs11713101	3	47338554	1	1	0	331521	0.000301639	0.000301639	0
rs55771110	3	47346717	1	1	0	331521	0.000301639	0.000301639	0
rs75462589	3	47354021	1	1	0	331521	0.000301639	0.000301639	0
rs75230827	3	47370176	1	1	0	331521	0.000301639	0.000301639	0
rs62248950	3	47371222	1	1	0	331521	0.000301639	0.000301639	0
Affx-80271394	3	47378213	1	1	0	331521	0.000301639	0.000301639	0
rs80258705	3	47378588	1	1	0	331521	0.000301639	0.000301639	0
rs295458	3	47385585	1	1	0	331521	0.000301639	0.000301639	0
rs78731367	3	47400308	1	1	0	331521	0.000301639	0.000301639	0
rs77585169	3	47403993	1	1	0	331521	0.000301639	0.000301639	0
rs4858890	3	47405456	1	1	0	331521	0.000301639	0.000301639	0
rs114221308	3	47418822	1	1	0	331521	0.000301639	0.000301639	0
rs34622620	3	47418971	1	1	0	331521	0.000301639	0.000301639	0
rs75511849	3	47421299	1	1	0	331521	0.000301639	0.000301639	0
Affx-80221217	3	47437631	1	1	0	331521	0.000301639	0.000301639	0
rs115615481	3	47441508	1	1	0	331521	0.000301639	0.000301639	0
rs138320436	3	47447473	1	1	0	331521	0.000301639	0.000301639	0
rs201653035	3	47448830	0	0	0	331552	0	0	0
rs150712932	3	47449941	1	1	0	331521	0.000301639	0.000301639	0
rs144025762	3	47451863	1	1	0	331521	0.000301639	0.000301639	0
rs6780013	3	47452118	1	1	0	331521	0.000301639	0.000301639	0
rs56349424	3	47452311	1	1	0	331521	0.000301639	0.000301639	0
rs149563514	3	47452583	1	1	0	331521	0.000301639	0.000301639	0
Affx-80271398	3	47452865	1	1	0	331521	0.000301639	0.000301639	0
rs141816989	3	47453372	1	1	0	331521	0.000301639	0.000301639	0
Affx-89017627	3	47455477	1	1	0	331521	0.000301639	0.000301639	0
Affx-92039661	3	47456672	0	0	0	331552	0	0	0
rs142752447	3	47458640	1	1	0	331521	0.000301639	0.000301639	0
Affx-92039662	3	47458648	0	0	0	331552	0	0	0
rs12487736	3	47459679	1	1	0	331521	0.000301639	0.000301639	0
rs77215549	3	47461464	1	1	0	331521	0.000301639	0.000301639	0
rs149082564	3	47467597	1	1	0	331521	0.000301639	0.000301639	0
Affx-92047390	3	47469149	0	0	0	331552	0	0	0
rs73079289	3	47490049	1	1	0	331521	0.000301639	0.000301639	0
rs9683177	3	47490493	1	1	0	331521	0.000301639	0.000301639	0
rs35796019	3	47493478	1	1	0	331521	0.000301639	0.000301639	0
rs74722963	3	47518245	1	1	0	331521	0.000301639	0.000301639	0
rs11716763	3	47518266	1	1	0	331521	0.000301639	0.000301639	0
rs73081211	3	47523843	1	1	0	331521	0.000301639	0.000301639	0
rs112109373	3	47536979	1	1	0	331521	0.000301639	0.000301639	0
rs3192	3	47537364	1	1	0	331521	0.000301639	0.000301639	0
rs149565751	3	47539870	1	1	0	331521	0.000301639	0.000301639	0
Affx-80221225	3	47539924	1	1	0	331521	0.000301639	0.000301639	0
rs13059519	3	47539969	1	1	0	331521	0.000301639	0.000301639	0
rs55867303	3	47545777	1	1	0	331521	0.000301639	0.000301639	0
rs183689517	3	47545919	1	1	0	331521	0.000301639	0.000301639	0
rs117035025	3	47549361	1	1	0	331521	0.000301639	0.000301639	0
rs116061701	3	47551180	1	1	0	331521	0.000301639	0.000301639	0
Affx-89022526	3	47551678	1	1	0	331521	0.000301639	0.000301639	0
Affx-80271402	3	47552651	1	1	0	331521	0.000301639	0.000301639	0
rs200181192	3	47552683	1	1	0	331521	0.000301639	0.000301639	0
Affx-80271403	3	47552689	1	1	0	331521	0.000301639	0.000301639	0
Affx-80271404	3	47555075	1	1	0	331521	0.000301639	0.000301639	0
rs75251332	3	47576293	1	1	0	331521	0.000301639	0.000301639	0
rs1872166	3	47583156	1	1	0	331521	0.000301639	0.000301639	0
rs74337160	3	47588405	1	1	0	331521	0.000301639	0.000301639	0
rs35533636	3	47590727	1	1	0	331521	0.000301639	0.000301639	0
rs11712462	3	47596620	1	1	0	331521	0.000301639	0.000301639	0
rs11130138	3	47598663	1	1	0	331521	0.000301639	0.000301639	0
Affx-75995027	3	47601569	1	1	0	331521	0.000301639	0.000301639	0
rs116232180	3	47604086	1	1	0	331521	0.000301639	0.000301639	0
rs150574744	3	47610572	1	1	0	331521	0.000301639	0.000301639	0
Affx-92039663	3	47610616	0	0	0	331552	0	0	0
Affx-92039664	3	47618393	0	0	0	331552	0	0	0
rs61732079	3	47618825	1	1	0	331521	0.000301639	0.000301639	0
rs3732530	3	47618953	1	1	0	331521	0.000301639	0.000301639	0
rs41290662	3	47651536	1	1	0	331521	0.000301639	0.000301639	0
rs73083115	3	47653085	1	1	0	331521	0.000301639	0.000301639	0
rs11130143	3	47656433	1	1	0	331521	0.000301639	0.000301639	0
rs62262085	3	47657105	1	1	0	331521	0.000301639	0.000301639	0
rs1568691	3	47672891	1	1	0	331521	0.000301639	0.000301639	0
rs17785248	3	47672915	1	1	0	331521	0.000301639	0.000301639	0
Affx-89020285	3	47676722	1	1	0	331521	0.000301639	0.000301639	0
Affx-89012179	3	47676730	1	1	0	331521	0.000301639	0.000301639	0
Affx-92039665	3	47677530	0	0	0	331552	0	0	0
rs73083140	3	47687940	1	1	0	331521	0.000301639	0.000301639	0
rs78977755	3	47689139	1	1	0	331521	0.000301639	0.000301639	0
rs75240819	3	47698472	1	1	0	331521	0.000301639	0.000301639	0
rs1141601	3	47712202	1	1	0	331521	0.000301639	0.000301639	0
rs79111787	3	47715545	1	1	0	331521	0.000301639	0.000301639	0
rs186250793	3	47729919	2	2	0	331520	0.000603278	0.000603278	0
rs73083179	3	47741185	2	2	0	331520	0.000603278	0.000603278	0
rs188083744	3	47752810	2	2	0	331520	0.000603278	0.000603278	0
rs73085108	3	47764617	2	2	0	331520	0.000603278	0.000603278	0
rs148318905	3	47777559	2	2	0	331520	0.000603278	0.000603278	0
rs13091913	3	47803797	2	2	0	331520	0.000603278	0.000603278	0
rs116026916	3	47807196	2	2	0	331520	0.000603278	0.000603278	0
rs115137156	3	47821025	2	2	0	331520	0.000603278	0.000603278	0
rs116426957	3	47823549	2	2	0	331520	0.000603278	0.000603278	0
rs115791305	3	47856960	2	2	0	331520	0.000603278	0.000603278	0
rs78273381	3	47860864	2	2	0	331520	0.000603278	0.000603278	0
rs74854944	3	47873298	2	2	0	331520	0.000603278	0.000603278	0
rs17290490	3	47882727	2	2	0	331520	0.000603278	0.000603278	0
rs142466412	3	47884735	2	2	0	331520	0.000603278	0.000603278	0
rs319694	3	47884953	2	2	0	331520	0.000603278	0.000603278	0
Affx-80221233	3	47887342	2	2	0	331520	0.000603278	0.000603278	0
rs78902211	3	47889248	2	2	0	331520	0.000603278	0.000603278	0
Affx-52364995	3	47891336	2	2	0	331520	0.000603278	0.000603278	0
rs11548144	3	47892431	2	2	0	331520	0.000603278	0.000603278	0
rs111679040	3	47894286	2	2	0	331520	0.000603278	0.000603278	0
rs149929003	3	47894380	2	2	0	331520	0.000603278	0.000603278	0
rs17290714	3	47895705	2	2	0	331520	0.000603278	0.000603278	0
Affx-80221234	3	47896824	2	2	0	331520	0.000603278	0.000603278	0
rs2306794	3	47898719	2	2	0	331520	0.000603278	0.000603278	0
rs150907099	3	47908815	2	2	0	331520	0.000603278	0.000603278	0
rs35736893	3	47908822	2	2	0	331520	0.000603278	0.000603278	0
rs78691034	3	47911121	2	2	0	331520	0.000603278	0.000603278	0
rs17729010	3	47912703	2	2	0	331520	0.000603278	0.000603278	0
rs34711403	3	47913498	2	2	0	331520	0.000603278	0.000603278	0
rs319682	3	47915118	2	2	0	331520	0.000603278	0.000603278	0
rs319683	3	47933338	3	3	0	331519	0.000904917	0.000904917	0
rs9836027	3	47933630	3	3	0	331519	0.000904917	0.000904917	0
rs78421432	3	47933942	3	3	0	331519	0.000904917	0.000904917	0
rs73087122	3	47934990	3	3	0	331519	0.000904917	0.000904917	0
rs75485436	3	47935009	3	3	0	331519	0.000904917	0.000904917	0
Affx-22391495	3	47956424	3	3	0	331519	0.000904917	0.000904917	0
rs140928289	3	47957596	3	3	0	331519	0.000904917	0.000904917	0
rs2230169	3	47957996	3	3	0	331519	0.000904917	0.000904917	0
rs1060407	3	47958037	3	3	0	331519	0.000904917	0.000904917	0
rs62260761	3	47973345	3	3	0	331519	0.000904917	0.000904917	0
rs62260762	3	47981735	3	3	0	331519	0.000904917	0.000904917	0
rs78700949	3	47991523	3	3	0	331519	0.000904917	0.000904917	0
rs62260779	3	48009467	3	3	0	331519	0.000904917	0.000904917	0
rs77789728	3	48012382	3	3	0	331519	0.000904917	0.000904917	0
rs73087145	3	48020674	3	3	0	331519	0.000904917	0.000904917	0
rs34170328	3	48021282	3	3	0	331519	0.000904917	0.000904917	0
rs117077631	3	48028636	3	3	0	331519	0.000904917	0.000904917	0
rs141542141	3	48031799	3	3	0	331519	0.000904917	0.000904917	0
rs11711953	3	48040283	3	3	0	331519	0.000904917	0.000904917	0
rs115598623	3	48042217	3	3	0	331519	0.000904917	0.000904917	0
rs4293721	3	48045137	3	3	0	331519	0.000904917	0.000904917	0
rs114173428	3	48057603	3	3	0	331519	0.000904917	0.000904917	0
rs114767869	3	48069438	3	3	0	331519	0.000904917	0.000904917	0
rs192428314	3	48074671	3	3	0	331519	0.000904917	0.000904917	0
rs115974143	3	48090485	3	3	0	331519	0.000904917	0.000904917	0
rs75072069	3	48126286	3	3	0	331519	0.000904917	0.000904917	0
rs75092450	3	48133968	3	3	0	331519	0.000904917	0.000904917	0
rs11720151	3	48140634	3	3	0	331519	0.000904917	0.000904917	0
rs116645331	3	48141643	3	3	0	331519	0.000904917	0.000904917	0
rs79350839	3	48148237	3	3	0	331519	0.000904917	0.000904917	0
rs73072330	3	48165089	3	3	0	331519	0.000904917	0.000904917	0
rs9847282	3	48165212	3	3	0	331519	0.000904917	0.000904917	0
rs17647531	3	48179938	3	3	0	331519	0.000904917	0.000904917	0
rs12496784	3	48186267	3	3	0	331519	0.000904917	0.000904917	0
rs73072351	3	48190802	3	3	0	331519	0.000904917	0.000904917	0
rs41290676	3	48205625	3	3	0	331519	0.000904917	0.000904917	0
rs3731544	3	48207997	3	3	0	331519	0.000904917	0.000904917	0
rs3731516	3	48216926	3	3	0	331519	0.000904917	0.000904917	0
Affx-89009807	3	48219405	3	3	0	331519	0.000904917	0.000904917	0
rs3731494	3	48228212	3	3	0	331519	0.000904917	0.000904917	0
rs146179438	3	48229366	3	3	0	331519	0.000904917	0.000904917	0
rs6796490	3	48237104	3	3	0	331519	0.000904917	0.000904917	0
rs115153799	3	48238850	3	3	0	331519	0.000904917	0.000904917	0
rs114113231	3	48241930	3	3	0	331519	0.000904917	0.000904917	0
rs58582477	3	48249597	3	3	0	331519	0.000904917	0.000904917	0
rs73072368	3	48249691	3	3	0	331519	0.000904917	0.000904917	0
rs72622931	3	48256447	2	2	0	331520	0.000603278	0.000603278	0
rs116794113	3	48257891	2	2	0	331520	0.000603278	0.000603278	0
rs115015060	3	48261405	2	2	0	331520	0.000603278	0.000603278	0
rs77598739	3	48265646	2	2	0	331520	0.000603278	0.000603278	0
rs201189919	3	48266085	2	2	0	331520	0.000603278	0.000603278	0
rs55708841	3	48266835	2	2	0	331520	0.000603278	0.000603278	0
rs2889854	3	48268509	2	2	0	331520	0.000603278	0.000603278	0
rs78206331	3	48272659	2	2	0	331520	0.000603278	0.000603278	0
rs73072377	3	48282239	2	2	0	331520	0.000603278	0.000603278	0
rs9847953	3	48282695	2	2	0	331520	0.000603278	0.000603278	0
rs35010013	3	48294816	0	0	0	331552	0	0	0
rs150871656	3	48302329	2	2	0	331520	0.000603278	0.000603278	0
rs11718329	3	48309828	2	2	0	331520	0.000603278	0.000603278	0
Affx-80271411	3	48309985	2	2	0	331520	0.000603278	0.000603278	0
rs73072389	3	48319424	2	2	0	331520	0.000603278	0.000603278	0
rs13094727	3	48323489	2	2	0	331520	0.000603278	0.000603278	0
Affx-80271412	3	48336142	2	2	0	331520	0.000603278	0.000603278	0
rs35784663	3	48336219	2	2	0	331520	0.000603278	0.000603278	0
rs201144826	3	48337624	2	2	0	331520	0.000603278	0.000603278	0
Affx-80221252	3	48339991	2	2	0	331520	0.000603278	0.000603278	0
rs200771816	3	48340012	2	2	0	331520	0.000603278	0.000603278	0
rs34146962	3	48343307	2	2	0	331520	0.000603278	0.000603278	0
rs74735576	3	48357600	1	1	0	331521	0.000301639	0.000301639	0
rs11718350	3	48360992	1	1	0	331521	0.000301639	0.000301639	0
rs112837921	3	48369304	1	1	0	331521	0.000301639	0.000301639	0
rs145745436	3	48369830	1	1	0	331521	0.000301639	0.000301639	0
rs62263033	3	48370424	1	1	0	331521	0.000301639	0.000301639	0
rs13090538	3	48370769	1	1	0	331521	0.000301639	0.000301639	0
rs111317718	3	48374448	1	1	0	331521	0.000301639	0.000301639	0
rs114912702	3	48376499	1	1	0	331521	0.000301639	0.000301639	0
rs13095891	3	48381826	1	1	0	331521	0.000301639	0.000301639	0
rs13087050	3	48392800	1	1	0	331521	0.000301639	0.000301639	0
rs1459246	3	48394419	1	1	0	331521	0.000301639	0.000301639	0
rs115164444	3	48394649	1	1	0	331521	0.000301639	0.000301639	0
rs986742	3	48395322	1	1	0	331521	0.000301639	0.000301639	0
rs2362451	3	48399828	1	1	0	331521	0.000301639	0.000301639	0
rs111796096	3	48400406	1	1	0	331521	0.000301639	0.000301639	0
rs78509033	3	48404641	1	1	0	331521	0.000301639	0.000301639	0
rs73074316	3	48406223	1	1	0	331521	0.000301639	0.000301639	0
rs114371293	3	48406286	1	1	0	331521	0.000301639	0.000301639	0
rs17080138	3	48414274	1	1	0	331521	0.000301639	0.000301639	0
rs140137187	3	48415154	1	1	0	331521	0.000301639	0.000301639	0
rs72923500	3	48416919	1	1	0	331521	0.000301639	0.000301639	0
rs79525977	3	48419898	1	1	0	331521	0.000301639	0.000301639	0
rs112908035	3	48419957	1	1	0	331521	0.000301639	0.000301639	0
rs6784322	3	48422235	1	1	0	331521	0.000301639	0.000301639	0
rs140417083	3	48423472	1	1	0	331521	0.000301639	0.000301639	0
rs73074378	3	48446237	2	2	0	331520	0.000603278	0.000603278	0
rs140052429	3	48451889	2	2	0	331520	0.000603278	0.000603278	0
Affx-80221259	3	48455336	2	2	0	331520	0.000603278	0.000603278	0
rs146993823	3	48456673	2	2	0	331520	0.000603278	0.000603278	0
rs35592743	3	48461437	2	2	0	331520	0.000603278	0.000603278	0
rs75665465	3	48461530	2	2	0	331520	0.000603278	0.000603278	0
Affx-89015859	3	48463125	2	2	0	331520	0.000603278	0.000603278	0
rs78970339	3	48463437	2	2	0	331520	0.000603278	0.000603278	0
rs140699424	3	48463527	2	2	0	331520	0.000603278	0.000603278	0
Affx-52338507	3	48463644	2	2	0	331520	0.000603278	0.000603278	0
rs114964512	3	48463799	2	2	0	331520	0.000603278	0.000603278	0
rs142527941	3	48463856	2	2	0	331520	0.000603278	0.000603278	0
rs61729213	3	48465206	2	2	0	331520	0.000603278	0.000603278	0
rs146847340	3	48465366	2	2	0	331520	0.000603278	0.000603278	0
rs77719586	3	48469628	2	2	0	331520	0.000603278	0.000603278	0
Affx-80292362	3	48474344	2	2	0	331520	0.000603278	0.000603278	0
rs113958192	3	48476261	2	2	0	331520	0.000603278	0.000603278	0
Affx-80221266	3	48476319	2	2	0	331520	0.000603278	0.000603278	0
rs13069724	3	48478039	2	2	0	331520	0.000603278	0.000603278	0
rs1459249	3	48479618	2	2	0	331520	0.000603278	0.000603278	0
rs730566	3	48487048	3	2	1	331519	0.000904917	0.000603278	0.000301639
rs9876781	3	48487338	3	2	1	331519	0.000904917	0.000603278	0.000301639
rs145611247	3	48488219	3	2	1	331519	0.000904917	0.000603278	0.000301639
rs922075	3	48489398	3	2	1	331519	0.000904917	0.000603278	0.000301639
rs150047731	3	48493268	3	2	1	331519	0.000904917	0.000603278	0.000301639
rs6776700	3	48496758	3	2	1	331519	0.000904917	0.000603278	0.000301639
rs35240314	3	48498706	3	2	1	331519	0.000904917	0.000603278	0.000301639
rs114035345	3	48500072	3	2	1	331519	0.000904917	0.000603278	0.000301639
rs76493396	3	48506279	9	8	1	331513	0.00271475	0.00241311	0.000301639
rs142995259	3	48506389	9	8	1	331513	0.00271475	0.00241311	0.000301639
rs3135941	3	48507667	9	8	1	331513	0.00271475	0.00241311	0.000301639
Affx-80221280	3	48508527	9	8	1	331513	0.00271475	0.00241311	0.000301639
rs11797	3	48508585	9	8	1	331513	0.00271475	0.00241311	0.000301639
rs72556555	3	48508774	9	8	1	331513	0.00271475	0.00241311	0.000301639
rs55999987	3	48508851	9	8	1	331513	0.00271475	0.00241311	0.000301639
Affx-80221282	3	48508968	9	8	1	331513	0.00271475	0.00241311	0.000301639
rs73076330	3	48509515	9	8	1	331513	0.00271475	0.00241311	0.000301639
rs141742404	3	48510522	9	8	1	331513	0.00271475	0.00241311	0.000301639
Affx-80221283	3	48510880	9	8	1	331513	0.00271475	0.00241311	0.000301639
Affx-80221284	3	48511126	9	8	1	331513	0.00271475	0.00241311	0.000301639
Affx-80221285	3	48511136	9	8	1	331513	0.00271475	0.00241311	0.000301639
rs116313450	3	48519844	9	8	1	331513	0.00271475	0.00241311	0.000301639
Affx-80221286	3	48520585	9	8	1	331513	0.00271475	0.00241311	0.000301639
rs145843526	3	48520628	9	8	1	331513	0.00271475	0.00241311	0.000301639
rs149835350	3	48520666	9	8	1	331513	0.00271475	0.00241311	0.000301639
rs12491849	3	48531227	9	8	1	331513	0.00271475	0.00241311	0.000301639
rs35755371	3	48540149	8	8	0	331514	0.00241311	0.00241311	0
rs9835827	3	48549762	8	8	0	331514	0.00241311	0.00241311	0
rs62261464	3	48550196	8	8	0	331514	0.00241311	0.00241311	0
rs76737087	3	48553225	8	8	0	331514	0.00241311	0.00241311	0
rs114820575	3	48555246	8	8	0	331514	0.00241311	0.00241311	0
rs2109181	3	48580173	8	8	0	331514	0.00241311	0.00241311	0
rs2006871	3	48586697	8	8	0	331514	0.00241311	0.00241311	0
rs74986114	3	48591716	8	8	0	331514	0.00241311	0.00241311	0
rs73078308	3	48593672	8	8	0	331514	0.00241311	0.00241311	0
rs76806268	3	48594926	8	8	0	331514	0.00241311	0.00241311	0
rs78159609	3	48600145	9	9	0	331513	0.00271475	0.00271475	0
rs138367529	3	48600230	9	9	0	331513	0.00271475	0.00271475	0
rs150903058	3	48602254	9	9	0	331513	0.00271475	0.00271475	0
Affx-89023553	3	48602270	9	9	0	331513	0.00271475	0.00271475	0
Affx-80271423	3	48602832	9	9	0	331513	0.00271475	0.00271475	0
rs142566193	3	48603736	9	9	0	331513	0.00271475	0.00271475	0
Affx-89024570	3	48604360	9	9	0	331513	0.00271475	0.00271475	0
rs201728948	3	48608072	9	9	0	331513	0.00271475	0.00271475	0
Affx-52338515	3	48608505	9	9	0	331513	0.00271475	0.00271475	0
Affx-89019701	3	48609429	9	9	0	331513	0.00271475	0.00271475	0
Affx-89023098	3	48609571	9	9	0	331513	0.00271475	0.00271475	0
Affx-89025818	3	48610374	9	9	0	331513	0.00271475	0.00271475	0
rs151111203	3	48610667	9	9	0	331513	0.00271475	0.00271475	0
Affx-89016027	3	48611720	9	9	0	331513	0.00271475	0.00271475	0
rs121912855	3	48612651	9	9	0	331513	0.00271475	0.00271475	0
rs200972872	3	48613682	9	9	0	331513	0.00271475	0.00271475	0
rs149267939	3	48613683	9	9	0	331513	0.00271475	0.00271475	0
rs147633212	3	48614349	9	9	0	331513	0.00271475	0.00271475	0
Affx-89010775	3	48615787	9	9	0	331513	0.00271475	0.00271475	0
rs73078310	3	48616291	9	9	0	331513	0.00271475	0.00271475	0
Affx-89025850	3	48616674	9	9	0	331513	0.00271475	0.00271475	0
Affx-80221302	3	48618917	12	12	0	331510	0.00361967	0.00361967	0
rs2229824	3	48619778	13	13	0	331509	0.00392131	0.00392131	0
rs74390291	3	48620492	13	13	0	331509	0.00392131	0.00392131	0
rs79378857	3	48621017	13	13	0	331509	0.00392131	0.00392131	0
rs140403507	3	48621919	13	13	0	331509	0.00392131	0.00392131	0
Affx-80221304	3	48622187	13	13	0	331509	0.00392131	0.00392131	0
rs201597369	3	48622343	13	13	0	331509	0.00392131	0.00392131	0
rs149881350	3	48622995	13	13	0	331509	0.00392131	0.00392131	0
Affx-89011707	3	48623043	13	13	0	331509	0.00392131	0.00392131	0
rs35761247	3	48623124	13	13	0	331509	0.00392131	0.00392131	0
rs149011081	3	48623625	13	13	0	331509	0.00392131	0.00392131	0
Affx-80271432	3	48624012	13	13	0	331509	0.00392131	0.00392131	0
rs2228563	3	48624040	13	13	0	331509	0.00392131	0.00392131	0
rs149154108	3	48624449	13	13	0	331509	0.00392131	0.00392131	0
Affx-89013192	3	48624537	13	13	0	331509	0.00392131	0.00392131	0
Affx-80221308	3	48624876	13	13	0	331509	0.00392131	0.00392131	0
Affx-89006338	3	48625796	13	13	0	331509	0.00392131	0.00392131	0
rs76683871	3	48626047	13	13	0	331509	0.00392131	0.00392131	0
rs148411473	3	48626832	13	13	0	331509	0.00392131	0.00392131	0
rs147643230	3	48627033	13	13	0	331509	0.00392131	0.00392131	0
rs143040168	3	48627056	13	13	0	331509	0.00392131	0.00392131	0
Affx-80221310	3	48627691	13	13	0	331509	0.00392131	0.00392131	0
rs2228561	3	48628014	13	13	0	331509	0.00392131	0.00392131	0
rs144023803	3	48628154	13	13	0	331509	0.00392131	0.00392131	0
rs138791004	3	48628920	13	13	0	331509	0.00392131	0.00392131	0
Affx-80221312	3	48628960	13	13	0	331509	0.00392131	0.00392131	0
Affx-80221314	3	48629797	13	13	0	331509	0.00392131	0.00392131	0
rs35623035	3	48630252	13	13	0	331509	0.00392131	0.00392131	0
rs121912854	3	48630348	13	13	0	331509	0.00392131	0.00392131	0
rs147177277	3	48630625	13	13	0	331509	0.00392131	0.00392131	0
Affx-80292370	3	48630811	13	13	0	331509	0.00392131	0.00392131	0
rs121912856	3	48630971	13	13	0	331509	0.00392131	0.00392131	0
Affx-89005870	3	48631916	13	13	0	331509	0.00392131	0.00392131	0
Affx-89017557	3	48631962	13	13	0	331509	0.00392131	0.00392131	0
rs11715496	3	48633245	13	13	0	331509	0.00392131	0.00392131	0
rs139999010	3	48637143	13	13	0	331509	0.00392131	0.00392131	0
Affx-80221317	3	48638156	13	13	0	331509	0.00392131	0.00392131	0
Affx-80271433	3	48638159	13	13	0	331509	0.00392131	0.00392131	0
rs145869559	3	48638440	13	13	0	331509	0.00392131	0.00392131	0
Affx-80221319	3	48641754	13	13	0	331509	0.00392131	0.00392131	0
rs35343040	3	48641971	13	13	0	331509	0.00392131	0.00392131	0
rs115235457	3	48645842	13	13	0	331509	0.00392131	0.00392131	0
rs117171524	3	48646654	13	13	0	331509	0.00392131	0.00392131	0
rs3895736	3	48658467	13	13	0	331509	0.00392131	0.00392131	0
rs74783035	3	48658844	13	13	0	331509	0.00392131	0.00392131	0
rs9834639	3	48659009	13	13	0	331509	0.00392131	0.00392131	0
rs59643945	3	48664473	13	13	0	331509	0.00392131	0.00392131	0
rs184187143	3	48666132	13	13	0	331509	0.00392131	0.00392131	0
rs116715115	3	48667033	13	13	0	331509	0.00392131	0.00392131	0
rs199885045	3	48668685	13	13	0	331509	0.00392131	0.00392131	0
rs13324142	3	48669447	13	13	0	331509	0.00392131	0.00392131	0
rs202225958	3	48669724	13	13	0	331509	0.00392131	0.00392131	0
rs2276849	3	48670483	13	13	0	331509	0.00392131	0.00392131	0
Affx-80221331	3	48670924	13	13	0	331509	0.00392131	0.00392131	0
Affx-80271437	3	48670964	13	13	0	331509	0.00392131	0.00392131	0
rs193176261	3	48671025	13	13	0	331509	0.00392131	0.00392131	0
rs61729242	3	48677191	13	13	0	331509	0.00392131	0.00392131	0
Affx-89022719	3	48677436	13	13	0	331509	0.00392131	0.00392131	0
rs144164666	3	48677452	13	13	0	331509	0.00392131	0.00392131	0
rs150960747	3	48677621	13	13	0	331509	0.00392131	0.00392131	0
rs1264195	3	48677895	0	0	0	331552	0	0	0
rs112843572	3	48680470	13	13	0	331509	0.00392131	0.00392131	0
rs145413655	3	48682525	13	13	0	331509	0.00392131	0.00392131	0
rs149614835	3	48682550	13	13	0	331509	0.00392131	0.00392131	0
rs138657991	3	48682587	13	13	0	331509	0.00392131	0.00392131	0
rs144247872	3	48683228	13	13	0	331509	0.00392131	0.00392131	0
rs143320362	3	48683674	13	13	0	331509	0.00392131	0.00392131	0
Affx-80221337	3	48686247	13	13	0	331509	0.00392131	0.00392131	0
rs186494511	3	48688833	13	13	0	331509	0.00392131	0.00392131	0
rs142348413	3	48690482	13	13	0	331509	0.00392131	0.00392131	0
rs141484230	3	48690599	13	13	0	331509	0.00392131	0.00392131	0
rs146031238	3	48691153	13	13	0	331509	0.00392131	0.00392131	0
rs12107252	3	48691316	13	13	0	331509	0.00392131	0.00392131	0
rs199541002	3	48691376	13	13	0	331509	0.00392131	0.00392131	0
rs11706153	3	48694981	13	13	0	331509	0.00392131	0.00392131	0
rs116305673	3	48695027	13	13	0	331509	0.00392131	0.00392131	0
rs73078357	3	48695834	13	13	0	331509	0.00392131	0.00392131	0
rs3821875	3	48697654	13	13	0	331509	0.00392131	0.00392131	0
rs141045366	3	48712174	13	13	0	331509	0.00392131	0.00392131	0
Affx-80292227	3	48715991	13	13	0	331509	0.00392131	0.00392131	0
rs142430903	3	48716065	13	13	0	331509	0.00392131	0.00392131	0
rs114786792	3	48716075	13	13	0	331509	0.00392131	0.00392131	0
rs140072076	3	48716088	13	13	0	331509	0.00392131	0.00392131	0
rs75577765	3	48716536	13	13	0	331509	0.00392131	0.00392131	0
rs35583437	3	48717048	13	13	0	331509	0.00392131	0.00392131	0
rs34096717	3	48719453	4	4	0	331518	0.00120656	0.00120656	0
rs146056482	3	48719951	4	4	0	331518	0.00120656	0.00120656	0
Affx-22399206	3	48725707	3	3	0	331519	0.000904917	0.000904917	0
rs150229636	3	48726170	3	3	0	331519	0.000904917	0.000904917	0
rs116781404	3	48730203	0	0	0	331552	0	0	0
Affx-80271442	3	48730479	0	0	0	331552	0	0	0
rs76398786	3	48731450	0	0	0	331552	0	0	0
Affx-22399275	3	48732480	0	0	0	331552	0	0	0
rs200143726	3	48732733	0	0	0	331552	0	0	0
rs61740999	3	48732846	0	0	0	331552	0	0	0
rs6788650	3	48749543	0	0	0	331552	0	0	0
rs11708786	3	48752654	0	0	0	331552	0	0	0
rs11715835	3	48770732	0	0	0	331552	0	0	0
rs77535416	3	48789310	0	0	0	331552	0	0	0
rs3774628	3	48801840	0	0	0	331552	0	0	0
rs2230509	3	48802465	0	0	0	331552	0	0	0
rs12496747	3	48819376	0	0	0	331552	0	0	0
rs116684805	3	48822253	0	0	0	331552	0	0	0
rs57078550	3	48830593	0	0	0	331552	0	0	0
rs116780602	3	48833257	0	0	0	331552	0	0	0
rs9859473	3	48837182	0	0	0	331552	0	0	0
rs114730095	3	48858302	0	0	0	331552	0	0	0
Affx-80221346	3	48884763	0	0	0	331552	0	0	0
rs9840684	3	48893780	0	0	0	331552	0	0	0
rs114749351	3	48893984	0	0	0	331552	0	0	0
Affx-80271444	3	48895978	0	0	0	331552	0	0	0
Affx-80271445	3	48896001	0	0	0	331552	0	0	0
Affx-86890199	3	48899978	0	0	0	331552	0	0	0
rs149174359	3	48916850	0	0	0	331552	0	0	0
rs116626829	3	48918313	0	0	0	331552	0	0	0
rs75646965	3	48918370	0	0	0	331552	0	0	0
Affx-80271446	3	48921428	0	0	0	331552	0	0	0
rs75218974	3	48925045	0	0	0	331552	0	0	0
rs62259533	3	48934620	0	0	0	331552	0	0	0
Affx-89022695	3	48956229	0	0	0	331552	0	0	0
rs150858838	3	48956257	0	0	0	331552	0	0	0
rs114001974	3	48964299	0	0	0	331552	0	0	0
rs34221642	3	48965078	0	0	0	331552	0	0	0
rs73082321	3	48973599	0	0	0	331552	0	0	0
rs55786114	3	48982335	0	0	0	331552	0	0	0
rs80245267	3	48982774	0	0	0	331552	0	0	0
rs62262466	3	48989644	0	0	0	331552	0	0	0
rs73082331	3	48994943	0	0	0	331552	0	0	0
rs73082332	3	48995680	0	0	0	331552	0	0	0
rs114183302	3	49012104	0	0	0	331552	0	0	0
rs144016129	3	49012411	0	0	0	331552	0	0	0
rs78548406	3	49019488	0	0	0	331552	0	0	0
rs111674320	3	49021111	0	0	0	331552	0	0	0
rs73082341	3	49024066	0	0	0	331552	0	0	0
rs62262471	3	49033485	0	0	0	331552	0	0	0
rs6414613	3	49035885	0	0	0	331552	0	0	0
rs140290144	3	49039984	0	0	0	331552	0	0	0
Affx-80292376	3	49044191	0	0	0	331552	0	0	0
rs62262472	3	49044932	0	0	0	331552	0	0	0
rs149312870	3	49050304	0	0	0	331552	0	0	0
rs142396671	3	49051059	0	0	0	331552	0	0	0
rs200305005	3	49052013	0	0	0	331552	0	0	0
Affx-80221360	3	49052151	0	0	0	331552	0	0	0
rs147307672	3	49052510	0	0	0	331552	0	0	0
Affx-92039670	3	49053519	0	0	0	331552	0	0	0
Affx-80271452	3	49053865	0	0	0	331552	0	0	0
Affx-80271453	3	49053868	0	0	0	331552	0	0	0
Affx-92039671	3	49053938	0	0	0	331552	0	0	0
rs3087866	3	49054692	0	0	0	331552	0	0	0
Affx-80221368	3	49055828	0	0	0	331552	0	0	0
rs78807522	3	49056150	0	0	0	331552	0	0	0
Affx-89019279	3	49059591	0	0	0	331552	0	0	0
Affx-80292383	3	49059881	0	0	0	331552	0	0	0
Affx-80271454	3	49062205	0	0	0	331552	0	0	0
rs11706052	3	49064110	0	0	0	331552	0	0	0
Affx-89014319	3	49064196	0	0	0	331552	0	0	0
Affx-80221374	3	49066685	0	0	0	331552	0	0	0
rs61729488	3	49067904	0	0	0	331552	0	0	0
rs4974081	3	49070499	0	0	0	331552	0	0	0
rs115443294	3	49086317	0	0	0	331552	0	0	0
rs114719593	3	49088359	0	0	0	331552	0	0	0
rs77860278	3	49089437	0	0	0	331552	0	0	0
Affx-52365040	3	49094427	0	0	0	331552	0	0	0
Affx-89020005	3	49094433	0	0	0	331552	0	0	0
Affx-89024981	3	49114314	0	0	0	331552	0	0	0
rs111494817	3	49120006	0	0	0	331552	0	0	0
Affx-89010720	3	49136060	0	0	0	331552	0	0	0
rs113144521	3	49136666	0	0	0	331552	0	0	0
rs144092780	3	49137043	0	0	0	331552	0	0	0
rs147076980	3	49137443	0	0	0	331552	0	0	0
rs143072084	3	49137494	0	0	0	331552	0	0	0
rs11539148	3	49138810	0	0	0	331552	0	0	0
rs76331936	3	49141714	0	0	0	331552	0	0	0
rs62621067	3	49142142	0	0	0	331552	0	0	0
rs4955426	3	49143438	0	0	0	331552	0	0	0
rs4955411	3	49145304	0	0	0	331552	0	0	0
rs13321689	3	49149020	0	0	0	331552	0	0	0
rs187920499	3	49150049	0	0	0	331552	0	0	0
rs34867484	3	49151394	0	0	0	331552	0	0	0
rs114570156	3	49152189	0	0	0	331552	0	0	0
Affx-92039672	3	49152540	0	0	0	331552	0	0	0
rs151142489	3	49154238	0	0	0	331552	0	0	0
rs61744082	3	49154326	0	0	0	331552	0	0	0
rs76885631	3	49155678	0	0	0	331552	0	0	0
rs11552724	3	49156473	0	0	0	331552	0	0	0
Affx-89017792	3	49156565	0	0	0	331552	0	0	0
rs4279134	3	49156676	0	0	0	331552	0	0	0
Affx-36619700	3	49158763	0	0	0	331552	0	0	0
rs142041381	3	49158893	0	0	0	331552	0	0	0
Affx-92039673	3	49159657	0	0	0	331552	0	0	0
rs148069401	3	49160151	0	0	0	331552	0	0	0
rs146522641	3	49160626	0	0	0	331552	0	0	0
rs112933248	3	49160671	0	0	0	331552	0	0	0
Affx-92039674	3	49161294	0	0	0	331552	0	0	0
rs34759087	3	49162284	0	0	0	331552	0	0	0
Affx-92039675	3	49162305	0	0	0	331552	0	0	0
Affx-80221396	3	49162353	0	0	0	331552	0	0	0
rs35713889	3	49162583	0	0	0	331552	0	0	0
Affx-92039676	3	49163886	0	0	0	331552	0	0	0
rs61729152	3	49166460	0	0	0	331552	0	0	0
rs142402808	3	49167371	0	0	0	331552	0	0	0
rs77500937	3	49167696	0	0	0	331552	0	0	0
Affx-80221403	3	49169568	0	0	0	331552	0	0	0
rs62262521	3	49173197	0	0	0	331552	0	0	0
rs77813979	3	49191225	0	0	0	331552	0	0	0
rs114760875	3	49192179	0	0	0	331552	0	0	0
Affx-89012023	3	49201258	0	0	0	331552	0	0	0
rs115704895	3	49204293	0	0	0	331552	0	0	0
rs7617480	3	49210732	0	0	0	331552	0	0	0
Affx-80271458	3	49213245	0	0	0	331552	0	0	0
rs9586	3	49213637	0	0	0	331552	0	0	0
rs116119655	3	49214606	0	0	0	331552	0	0	0
Affx-89018470	3	49215219	0	0	0	331552	0	0	0
rs4541435	3	49228501	0	0	0	331552	0	0	0
rs6769821	3	49244657	0	0	0	331552	0	0	0
rs12631989	3	49273996	0	0	0	331552	0	0	0
rs114507891	3	49276196	0	0	0	331552	0	0	0
rs73084153	3	49278923	0	0	0	331552	0	0	0
rs116628938	3	49286575	0	0	0	331552	0	0	0
rs147025639	3	49293819	0	0	0	331552	0	0	0
rs13068038	3	49294250	0	0	0	331552	0	0	0
rs142093447	3	49294503	0	0	0	331552	0	0	0
rs35867420	3	49298337	1	1	0	331521	0.000301639	0.000301639	0
rs9880309	3	49304329	1	1	0	331521	0.000301639	0.000301639	0
Affx-80292386	3	49308630	1	1	0	331521	0.000301639	0.000301639	0
rs150162031	3	49308804	1	1	0	331521	0.000301639	0.000301639	0
Affx-80221413	3	49313859	1	1	0	331521	0.000301639	0.000301639	0
rs149243117	3	49313882	1	1	0	331521	0.000301639	0.000301639	0
rs13077498	3	49313978	1	1	0	331521	0.000301639	0.000301639	0
Affx-80271464	3	49314095	1	1	0	331521	0.000301639	0.000301639	0
rs61749309	3	49314110	1	1	0	331521	0.000301639	0.000301639	0
rs61749312	3	49314128	1	1	0	331521	0.000301639	0.000301639	0
rs145714914	3	49314251	1	1	0	331521	0.000301639	0.000301639	0
rs41290700	3	49321424	1	1	0	331521	0.000301639	0.000301639	0
rs9843982	3	49322012	1	1	0	331521	0.000301639	0.000301639	0
rs9874474	3	49326178	1	1	0	331521	0.000301639	0.000301639	0
Affx-80221418	3	49329938	1	1	0	331521	0.000301639	0.000301639	0
rs75394422	3	49333079	1	1	0	331521	0.000301639	0.000301639	0
rs3774800	3	49334768	1	1	0	331521	0.000301639	0.000301639	0
rs61754208	3	49335360	1	1	0	331521	0.000301639	0.000301639	0
rs11713251	3	49340007	1	1	0	331521	0.000301639	0.000301639	0
rs202182383	3	49348052	1	1	0	331521	0.000301639	0.000301639	0
rs114561213	3	49369947	1	1	0	331521	0.000301639	0.000301639	0
rs41290702	3	49372852	1	1	0	331521	0.000301639	0.000301639	0
rs115656977	3	49391849	1	1	0	331521	0.000301639	0.000301639	0
rs6446261	3	49394853	1	1	0	331521	0.000301639	0.000301639	0
rs974495	3	49400482	1	1	0	331521	0.000301639	0.000301639	0
rs62259941	3	49415301	1	1	0	331521	0.000301639	0.000301639	0
rs79049012	3	49416497	1	1	0	331521	0.000301639	0.000301639	0
rs74433784	3	49424231	1	1	0	331521	0.000301639	0.000301639	0
rs77629332	3	49424237	1	1	0	331521	0.000301639	0.000301639	0
rs116349013	3	49437333	1	1	0	331521	0.000301639	0.000301639	0
rs115534265	3	49443418	1	1	0	331521	0.000301639	0.000301639	0
rs73088137	3	49448423	1	1	0	331521	0.000301639	0.000301639	0
rs7623687	3	49448566	1	1	0	331521	0.000301639	0.000301639	0
Affx-80221421	3	49449832	1	1	0	331521	0.000301639	0.000301639	0
rs9282597	3	49450842	1	1	0	331521	0.000301639	0.000301639	0
rs201189946	3	49455049	1	1	0	331521	0.000301639	0.000301639	0
Affx-89005921	3	49455311	1	1	0	331521	0.000301639	0.000301639	0
rs11715915	3	49455330	1	1	0	331521	0.000301639	0.000301639	0
Affx-89012397	3	49455397	1	1	0	331521	0.000301639	0.000301639	0
rs181134220	3	49455407	1	1	0	331521	0.000301639	0.000301639	0
Affx-89024189	3	49456431	1	1	0	331521	0.000301639	0.000301639	0
rs121964984	3	49456455	1	1	0	331521	0.000301639	0.000301639	0
rs121964981	3	49456475	1	1	0	331521	0.000301639	0.000301639	0
Affx-89011693	3	49456715	1	1	0	331521	0.000301639	0.000301639	0
rs116192290	3	49456758	1	1	0	331521	0.000301639	0.000301639	0
rs200550585	3	49456800	1	1	0	331521	0.000301639	0.000301639	0
rs121964986	3	49456815	1	1	0	331521	0.000301639	0.000301639	0
Affx-89015234	3	49457157	1	1	0	331521	0.000301639	0.000301639	0
Affx-89021355	3	49457642	1	1	0	331521	0.000301639	0.000301639	0
Affx-89010181	3	49457648	1	1	0	331521	0.000301639	0.000301639	0
Affx-89022711	3	49457681	1	1	0	331521	0.000301639	0.000301639	0
Affx-89005084	3	49459006	1	1	0	331521	0.000301639	0.000301639	0
Affx-89017370	3	49459565	1	1	0	331521	0.000301639	0.000301639	0
Affx-89011119	3	49459578	1	1	0	331521	0.000301639	0.000301639	0
rs149105054	3	49459583	1	1	0	331521	0.000301639	0.000301639	0
Affx-89022867	3	49459646	1	1	0	331521	0.000301639	0.000301639	0
rs121964982	3	49459656	1	1	0	331521	0.000301639	0.000301639	0
rs121964983	3	49459670	1	1	0	331521	0.000301639	0.000301639	0
rs138259479	3	49459694	1	1	0	331521	0.000301639	0.000301639	0
Affx-89014381	3	49459822	1	1	0	331521	0.000301639	0.000301639	0
Affx-89005856	3	49459824	1	1	0	331521	0.000301639	0.000301639	0
rs61729946	3	49462410	1	1	0	331521	0.000301639	0.000301639	0
rs116503914	3	49475327	1	1	0	331521	0.000301639	0.000301639	0
rs114302200	3	49490488	1	1	0	331521	0.000301639	0.000301639	0
rs13086658	3	49503155	1	1	0	331521	0.000301639	0.000301639	0
rs116254545	3	49508903	1	1	0	331521	0.000301639	0.000301639	0
rs11130199	3	49538799	1	1	0	331521	0.000301639	0.000301639	0
rs78407378	3	49546864	1	1	0	331521	0.000301639	0.000301639	0
rs145403829	3	49548225	1	1	0	331521	0.000301639	0.000301639	0
rs116717961	3	49548226	1	1	0	331521	0.000301639	0.000301639	0
rs3905330	3	49550774	1	1	0	331521	0.000301639	0.000301639	0
rs75153130	3	49567869	1	1	0	331521	0.000301639	0.000301639	0
rs41290704	3	49568543	1	1	0	331521	0.000301639	0.000301639	0
rs200094365	3	49568551	1	1	0	331521	0.000301639	0.000301639	0
rs4625	3	49572140	1	1	0	331521	0.000301639	0.000301639	0
rs73074830	3	49577017	1	1	0	331521	0.000301639	0.000301639	0
rs56049603	3	49585243	1	1	0	331521	0.000301639	0.000301639	0
rs55873331	3	49597055	1	1	0	331521	0.000301639	0.000301639	0
rs80031977	3	49599902	1	1	0	331521	0.000301639	0.000301639	0
rs59709199	3	49604420	1	1	0	331521	0.000301639	0.000301639	0
rs56116382	3	49606188	1	1	0	331521	0.000301639	0.000301639	0
rs6782577	3	49620770	1	1	0	331521	0.000301639	0.000301639	0
rs73074869	3	49636901	1	1	0	331521	0.000301639	0.000301639	0
rs4855852	3	49649071	1	1	0	331521	0.000301639	0.000301639	0
rs116046827	3	49656148	1	1	0	331521	0.000301639	0.000301639	0
rs76194913	3	49657209	1	1	0	331521	0.000301639	0.000301639	0
rs73074902	3	49660642	1	1	0	331521	0.000301639	0.000301639	0
rs140421176	3	49662566	1	1	0	331521	0.000301639	0.000301639	0
rs200946900	3	49662623	1	1	0	331521	0.000301639	0.000301639	0
rs78096163	3	49663488	1	1	0	331521	0.000301639	0.000301639	0
rs4283605	3	49678651	1	1	0	331521	0.000301639	0.000301639	0
Affx-92039677	3	49680541	0	0	0	331552	0	0	0
rs147953739	3	49689007	1	1	0	331521	0.000301639	0.000301639	0
rs34762726	3	49689210	1	1	0	331521	0.000301639	0.000301639	0
rs150021639	3	49689642	1	1	0	331521	0.000301639	0.000301639	0
Affx-92039678	3	49690306	0	0	0	331552	0	0	0
rs74603066	3	49690620	1	1	0	331521	0.000301639	0.000301639	0
Affx-92039679	3	49690813	0	0	0	331552	0	0	0
rs145880557	3	49691434	1	1	0	331521	0.000301639	0.000301639	0
rs75625777	3	49691675	1	1	0	331521	0.000301639	0.000301639	0
rs144131586	3	49692120	1	1	0	331521	0.000301639	0.000301639	0
rs139992101	3	49692514	1	1	0	331521	0.000301639	0.000301639	0
rs147218044	3	49694041	1	1	0	331521	0.000301639	0.000301639	0
Affx-89010753	3	49694465	1	1	0	331521	0.000301639	0.000301639	0
rs140228596	3	49698075	1	1	0	331521	0.000301639	0.000301639	0
rs116113662	3	49698115	1	1	0	331521	0.000301639	0.000301639	0
rs140696444	3	49698316	1	1	0	331521	0.000301639	0.000301639	0
rs201622600	3	49698681	1	1	0	331521	0.000301639	0.000301639	0
rs151080649	3	49698957	1	1	0	331521	0.000301639	0.000301639	0
rs141288834	3	49699168	1	1	0	331521	0.000301639	0.000301639	0
rs145931220	3	49699197	1	1	0	331521	0.000301639	0.000301639	0
rs146951422	3	49699371	1	1	0	331521	0.000301639	0.000301639	0
Affx-80221428	3	49699758	1	1	0	331521	0.000301639	0.000301639	0
rs2005557	3	49701298	1	1	0	331521	0.000301639	0.000301639	0
rs9858542	3	49701983	1	1	0	331521	0.000301639	0.000301639	0
rs13083752	3	49703631	1	1	0	331521	0.000301639	0.000301639	0
rs200397475	3	49711844	0	0	0	331552	0	0	0
rs149050354	3	49713651	0	0	0	331552	0	0	0
rs41290716	3	49717795	0	0	0	331552	0	0	0
rs9822268	3	49719729	0	0	0	331552	0	0	0
rs3816877	3	49719799	0	0	0	331552	0	0	0
rs144052038	3	49720010	0	0	0	331552	0	0	0
Affx-80271472	3	49721496	0	0	0	331552	0	0	0
rs3197999	3	49721532	0	0	0	331552	0	0	0
rs142690032	3	49721812	0	0	0	331552	0	0	0
rs62262682	3	49722761	0	0	0	331552	0	0	0
rs11288337	3	49723111	0	0	0	331552	0	0	0
rs71324987	3	49723750	0	0	0	331552	0	0	0
rs200307945	3	49724197	0	0	0	331552	0	0	0
Affx-80271474	3	49724490	0	0	0	331552	0	0	0
Affx-52365077	3	49725274	0	0	0	331552	0	0	0
rs199930454	3	49735503	0	0	0	331552	0	0	0
rs77308703	3	49736537	0	0	0	331552	0	0	0
rs34379671	3	49737660	0	0	0	331552	0	0	0
rs35620248	3	49737954	0	0	0	331552	0	0	0
rs79581555	3	49738816	0	0	0	331552	0	0	0
rs200279168	3	49739277	0	0	0	331552	0	0	0
rs76100153	3	49740450	0	0	0	331552	0	0	0
rs35726701	3	49740895	0	0	0	331552	0	0	0
Affx-80221434	3	49742082	0	0	0	331552	0	0	0
Affx-80221435	3	49742194	0	0	0	331552	0	0	0
rs34823813	3	49749976	0	0	0	331552	0	0	0
rs148034082	3	49751230	0	0	0	331552	0	0	0
rs140027250	3	49755481	0	0	0	331552	0	0	0
Affx-89024377	3	49756522	0	0	0	331552	0	0	0
rs1466685	3	49760039	0	0	0	331552	0	0	0
rs142451427	3	49760062	0	0	0	331552	0	0	0
Affx-52338561	3	49760104	0	0	0	331552	0	0	0
rs34345884	3	49760431	0	0	0	331552	0	0	0
Affx-80221442	3	49761026	0	0	0	331552	0	0	0
rs142336618	3	49761081	0	0	0	331552	0	0	0
Affx-89012298	3	49764826	0	0	0	331552	0	0	0
rs62262721	3	49768927	0	0	0	331552	0	0	0
rs3749237	3	49770032	0	0	0	331552	0	0	0
rs3206653	3	49771943	0	0	0	331552	0	0	0
rs139564570	3	49785440	0	0	0	331552	0	0	0
rs7372966	3	49788969	0	0	0	331552	0	0	0
rs114871711	3	49806982	0	0	0	331552	0	0	0
rs34462841	3	49807687	0	0	0	331552	0	0	0
rs62262730	3	49808274	0	0	0	331552	0	0	0
rs9829155	3	49817450	0	0	0	331552	0	0	0
rs77448841	3	49824756	0	0	0	331552	0	0	0
rs147683073	3	49828873	0	0	0	331552	0	0	0
rs115485248	3	49831032	0	0	0	331552	0	0	0
rs116781994	3	49831058	0	0	0	331552	0	0	0
Affx-80271475	3	49831140	0	0	0	331552	0	0	0
rs73079003	3	49832788	0	0	0	331552	0	0	0
rs6809879	3	49834571	0	0	0	331552	0	0	0
Affx-92043634	3	49836531	0	0	0	331552	0	0	0
rs6446296	3	49838052	0	0	0	331552	0	0	0
rs6798339	3	49840711	0	0	0	331552	0	0	0
rs115355405	3	49840843	0	0	0	331552	0	0	0
Affx-80271477	3	49841931	0	0	0	331552	0	0	0
Affx-89026721	3	49842270	0	0	0	331552	0	0	0
Affx-80221445	3	49843573	0	0	0	331552	0	0	0
rs114468755	3	49845170	0	0	0	331552	0	0	0
rs61760190	3	49845252	0	0	0	331552	0	0	0
Affx-80271478	3	49845293	0	0	0	331552	0	0	0
Affx-80221447	3	49845546	0	0	0	331552	0	0	0
Affx-80271479	3	49845849	0	0	0	331552	0	0	0
Affx-80292401	3	49846411	0	0	0	331552	0	0	0
rs11928913	3	49846852	0	0	0	331552	0	0	0
Affx-52365084	3	49846856	0	0	0	331552	0	0	0
Affx-92043635	3	49847281	0	0	0	331552	0	0	0
rs1799845	3	49847623	0	0	0	331552	0	0	0
rs34296708	3	49847737	0	0	0	331552	0	0	0
rs115185290	3	49847804	0	0	0	331552	0	0	0
rs137907013	3	49847982	0	0	0	331552	0	0	0
Affx-80221451	3	49848458	0	0	0	331552	0	0	0
rs146306196	3	49866894	0	0	0	331552	0	0	0
rs7636294	3	49868804	0	0	0	331552	0	0	0
rs695238	3	49869158	0	0	0	331552	0	0	0
rs116222707	3	49869243	0	0	0	331552	0	0	0
Affx-52246863	3	49869382	0	0	0	331552	0	0	0
Affx-92043636	3	49879323	0	0	0	331552	0	0	0
Affx-92043637	3	49881313	0	0	0	331552	0	0	0
rs200230407	3	49881341	0	0	0	331552	0	0	0
Affx-89024427	3	49893820	0	0	0	331552	0	0	0
rs2280405	3	49895052	0	0	0	331552	0	0	0
rs3796386	3	49899795	0	0	0	331552	0	0	0
rs141352122	3	49901650	0	0	0	331552	0	0	0
rs9821675	3	49902544	0	0	0	331552	0	0	0
rs202219889	3	49924777	0	0	0	331552	0	0	0
rs137882771	3	49924789	0	0	0	331552	0	0	0
rs1062633	3	49924940	0	0	0	331552	0	0	0
rs4395393	3	49928614	0	0	0	331552	0	0	0
rs55856544	3	49929190	0	0	0	331552	0	0	0
rs150876558	3	49929221	0	0	0	331552	0	0	0
Affx-92043638	3	49932735	0	0	0	331552	0	0	0
rs149428633	3	49934174	0	0	0	331552	0	0	0
Affx-80221463	3	49934777	0	0	0	331552	0	0	0
rs61734381	3	49934828	0	0	0	331552	0	0	0
rs35986685	3	49935526	0	0	0	331552	0	0	0
rs2230590	3	49936102	0	0	0	331552	0	0	0
rs2230591	3	49936626	0	0	0	331552	0	0	0
Affx-80271484	3	49940075	0	0	0	331552	0	0	0
rs2230593	3	49940078	0	0	0	331552	0	0	0
Affx-89009424	3	49940207	0	0	0	331552	0	0	0
Affx-80292403	3	49940346	0	0	0	331552	0	0	0
Affx-80271485	3	49940697	0	0	0	331552	0	0	0
rs35887539	3	49940820	0	0	0	331552	0	0	0
Affx-80221465	3	49940961	0	0	0	331552	0	0	0
rs2280406	3	49941436	0	0	0	331552	0	0	0
rs139967875	3	49947766	0	0	0	331552	0	0	0
Affx-80271487	3	49948124	0	0	0	331552	0	0	0
rs868891	3	49949071	0	0	0	331552	0	0	0
rs150251093	3	50005037	0	0	0	331552	0	0	0
rs142246877	3	50005373	0	0	0	331552	0	0	0
rs201237350	3	50005463	0	0	0	331552	0	0	0
rs143972186	3	50005855	0	0	0	331552	0	0	0
rs61731329	3	50005916	0	0	0	331552	0	0	0
rs150438582	3	50006072	0	0	0	331552	0	0	0
rs4688759	3	50008118	0	0	0	331552	0	0	0
rs71326907	3	50013778	0	0	0	331552	0	0	0
rs11916261	3	50014496	0	0	0	331552	0	0	0
rs76374829	3	50036572	0	0	0	331552	0	0	0
rs75024436	3	50046446	0	0	0	331552	0	0	0
rs2526752	3	50058610	0	0	0	331552	0	0	0
rs78051028	3	50061853	0	0	0	331552	0	0	0
rs73079076	3	50061961	0	0	0	331552	0	0	0
rs13071931	3	50062878	0	0	0	331552	0	0	0
rs78501564	3	50067927	0	0	0	331552	0	0	0
rs7621352	3	50070763	0	0	0	331552	0	0	0
rs79479418	3	50080454	0	0	0	331552	0	0	0
Affx-52246930	3	50097113	0	0	0	331552	0	0	0
Affx-52338575	3	50099017	0	0	0	331552	0	0	0
Affx-52338576	3	50099018	0	0	0	331552	0	0	0
rs2023953	3	50103917	0	0	0	331552	0	0	0
Affx-92043639	3	50106174	0	0	0	331552	0	0	0
rs3774734	3	50108792	0	0	0	331552	0	0	0
rs12494077	3	50112998	0	0	0	331552	0	0	0
Affx-22412948	3	50129399	0	0	0	331552	0	0	0
rs115583888	3	50144083	0	0	0	331552	0	0	0
rs1061474	3	50144951	0	0	0	331552	0	0	0
rs138305114	3	50147120	0	0	0	331552	0	0	0
rs1138536	3	50153356	0	0	0	331552	0	0	0
rs13066140	3	50154223	0	0	0	331552	0	0	0
rs2071208	3	50159679	0	0	0	331552	0	0	0
rs2526391	3	50169266	0	0	0	331552	0	0	0
rs2189691	3	50174025	0	0	0	331552	0	0	0
rs2624847	3	50174197	0	0	0	331552	0	0	0
rs7642934	3	50174848	0	0	0	331552	0	0	0
Affx-22413417	3	50176739	0	0	0	331552	0	0	0
rs739983	3	50178011	0	0	0	331552	0	0	0
rs2526385	3	50181135	0	0	0	331552	0	0	0
rs2526397	3	50187790	0	0	0	331552	0	0	0
rs73080977	3	50189531	0	0	0	331552	0	0	0
rs13069856	3	50200789	0	0	0	331552	0	0	0
rs3774741	3	50202723	0	0	0	331552	0	0	0
rs3774749	3	50207227	0	0	0	331552	0	0	0
rs73080990	3	50212958	0	0	0	331552	0	0	0
rs144445925	3	50214207	0	0	0	331552	0	0	0
rs7643715	3	50223844	0	0	0	331552	0	0	0
Affx-89026429	3	50224126	0	0	0	331552	0	0	0
rs141689328	3	50225255	0	0	0	331552	0	0	0
Affx-80221474	3	50231189	0	0	0	331552	0	0	0
Affx-80221476	3	50232239	0	0	0	331552	0	0	0
rs1858828	3	50242387	0	0	0	331552	0	0	0
Affx-80221477	3	50251915	0	0	0	331552	0	0	0
rs739431	3	50255305	0	0	0	331552	0	0	0
Affx-80221478	3	50256149	0	0	0	331552	0	0	0
rs886075	3	50256928	0	0	0	331552	0	0	0
Affx-80221479	3	50257421	0	0	0	331552	0	0	0
rs73082903	3	50272712	1	0	1	331521	0.000301639	0	0.000301639
rs114872512	3	50282876	1	0	1	331521	0.000301639	0	0.000301639
rs2298952	3	50286953	1	0	1	331521	0.000301639	0	0.000301639
rs762707	3	50289853	1	0	1	331521	0.000301639	0	0.000301639
rs112497464	3	50289969	1	0	1	331521	0.000301639	0	0.000301639
rs2282751	3	50291785	1	0	1	331521	0.000301639	0	0.000301639
rs4141060	3	50300117	1	0	1	331521	0.000301639	0	0.000301639
rs3806708	3	50306249	1	0	1	331521	0.000301639	0	0.000301639
Affx-80221487	3	50307891	1	0	1	331521	0.000301639	0	0.000301639
Affx-80221488	3	50307928	1	0	1	331521	0.000301639	0	0.000301639
rs200932313	3	50308808	1	0	1	331521	0.000301639	0	0.000301639
rs201112544	3	50308833	1	0	1	331521	0.000301639	0	0.000301639
rs111303262	3	50310753	1	0	1	331521	0.000301639	0	0.000301639
rs184886006	3	50310769	1	0	1	331521	0.000301639	0	0.000301639
Affx-80271491	3	50311193	1	0	1	331521	0.000301639	0	0.000301639
Affx-89011229	3	50311455	1	0	1	331521	0.000301639	0	0.000301639
Affx-80221493	3	50311864	1	0	1	331521	0.000301639	0	0.000301639
rs143602808	3	50311986	1	0	1	331521	0.000301639	0	0.000301639
Affx-80271493	3	50324120	1	0	1	331521	0.000301639	0	0.000301639
rs138230109	3	50324215	1	0	1	331521	0.000301639	0	0.000301639
rs150524007	3	50324292	1	0	1	331521	0.000301639	0	0.000301639
rs200622087	3	50326254	1	0	1	331521	0.000301639	0	0.000301639
rs139030386	3	50326292	1	0	1	331521	0.000301639	0	0.000301639
rs34364099	3	50327010	1	0	1	331521	0.000301639	0	0.000301639
rs200829619	3	50327685	1	0	1	331521	0.000301639	0	0.000301639
rs201335410	3	50328060	1	0	1	331521	0.000301639	0	0.000301639
rs113502427	3	50329680	1	0	1	331521	0.000301639	0	0.000301639
Affx-80221508	3	50330328	1	0	1	331521	0.000301639	0	0.000301639
Affx-80271494	3	50330721	1	0	1	331521	0.000301639	0	0.000301639
rs143380417	3	50330890	1	0	1	331521	0.000301639	0	0.000301639
Affx-80221509	3	50331063	1	0	1	331521	0.000301639	0	0.000301639
rs149248362	3	50332459	1	0	1	331521	0.000301639	0	0.000301639
rs139756596	3	50332501	1	0	1	331521	0.000301639	0	0.000301639
Affx-80221510	3	50332607	1	0	1	331521	0.000301639	0	0.000301639
Affx-89008416	3	50332612	1	0	1	331521	0.000301639	0	0.000301639
rs13100173	3	50332697	1	0	1	331521	0.000301639	0	0.000301639
Affx-80271495	3	50332934	1	0	1	331521	0.000301639	0	0.000301639
Affx-80271496	3	50334160	1	0	1	331521	0.000301639	0	0.000301639
rs201512291	3	50334462	1	0	1	331521	0.000301639	0	0.000301639
rs35833373	3	50334540	1	0	1	331521	0.000301639	0	0.000301639
Affx-80271497	3	50334853	1	0	1	331521	0.000301639	0	0.000301639
rs72932959	3	50336292	1	0	1	331521	0.000301639	0	0.000301639
rs1283	3	50337422	1	0	1	331521	0.000301639	0	0.000301639
rs147678727	3	50337932	1	0	1	331521	0.000301639	0	0.000301639
rs104893743	3	50339586	1	0	1	331521	0.000301639	0	0.000301639
rs116482870	3	50339622	1	0	1	331521	0.000301639	0	0.000301639
rs143176318	3	50339709	1	0	1	331521	0.000301639	0	0.000301639
rs116097974	3	50340004	1	0	1	331521	0.000301639	0	0.000301639
rs11130248	3	50352200	0	0	0	331552	0	0	0
rs116570617	3	50354447	0	0	0	331552	0	0	0
rs35455589	3	50355730	0	0	0	331552	0	0	0
Affx-92045944	3	50357028	0	0	0	331552	0	0	0
rs709210	3	50357869	0	0	0	331552	0	0	0
Affx-52247024	3	50368806	0	0	0	331552	0	0	0
rs150999288	3	50368871	0	0	0	331552	0	0	0
rs2073498	3	50369546	0	0	0	331552	0	0	0
rs2236947	3	50371432	0	0	0	331552	0	0	0
rs61758759	3	50378098	0	0	0	331552	0	0	0
rs142613783	3	50379257	0	0	0	331552	0	0	0
Affx-89005197	3	50381182	0	0	0	331552	0	0	0
rs146847253	3	50381254	0	0	0	331552	0	0	0
rs138815960	3	50382964	0	0	0	331552	0	0	0
Affx-80271501	3	50385208	0	0	0	331552	0	0	0
Affx-92045945	3	50386402	0	0	0	331552	0	0	0
rs2233474	3	50388607	0	0	0	331552	0	0	0
rs75420946	3	50389477	0	0	0	331552	0	0	0
rs144229237	3	50390951	0	0	0	331552	0	0	0
rs114924982	3	50391167	0	0	0	331552	0	0	0
rs202167723	3	50395948	0	0	0	331552	0	0	0
rs72934809	3	50402180	0	0	0	331552	0	0	0
rs146587089	3	50402890	0	0	0	331552	0	0	0
rs41308228	3	50408329	0	0	0	331552	0	0	0
Affx-92045946	3	50416567	0	0	0	331552	0	0	0
rs2236950	3	50420554	0	0	0	331552	0	0	0
rs41311611	3	50423258	0	0	0	331552	0	0	0
rs41305886	3	50423455	0	0	0	331552	0	0	0
rs201935269	3	50431560	0	0	0	331552	0	0	0
rs17606778	3	50440552	0	0	0	331552	0	0	0
rs74448976	3	50443341	0	0	0	331552	0	0	0
rs116375541	3	50456570	0	0	0	331552	0	0	0
rs2282758	3	50477905	0	0	0	331552	0	0	0
rs9849892	3	50479018	0	0	0	331552	0	0	0
rs116162163	3	50495364	0	0	0	331552	0	0	0
rs34866311	3	50499944	0	0	0	331552	0	0	0
rs113044297	3	50506057	0	0	0	331552	0	0	0
rs73835505	3	50509330	0	0	0	331552	0	0	0
rs916288	3	50513157	0	0	0	331552	0	0	0
rs41291734	3	50513613	0	0	0	331552	0	0	0
rs114614876	3	50519490	0	0	0	331552	0	0	0
rs78395062	3	50546842	0	0	0	331552	0	0	0
rs58559172	3	50551247	0	0	0	331552	0	0	0
rs11715134	3	50552866	0	0	0	331552	0	0	0
rs35694819	3	50553156	0	0	0	331552	0	0	0
rs12491812	3	50556581	0	0	0	331552	0	0	0
rs11719998	3	50567736	0	0	0	331552	0	0	0
rs75910794	3	50573921	0	0	0	331552	0	0	0
rs12491425	3	50575312	0	0	0	331552	0	0	0
rs78393402	3	50579086	0	0	0	331552	0	0	0
rs73084740	3	50579382	0	0	0	331552	0	0	0
rs56116307	3	50592504	0	0	0	331552	0	0	0
rs1034405	3	50597092	0	0	0	331552	0	0	0
Affx-80221530	3	50599181	0	0	0	331552	0	0	0
Affx-80271505	3	50608560	0	0	0	331552	0	0	0
Affx-80221532	3	50609640	0	0	0	331552	0	0	0
rs201651316	3	50609666	0	0	0	331552	0	0	0
rs2232250	3	50614965	0	0	0	331552	0	0	0
rs2232251	3	50614990	0	0	0	331552	0	0	0
Affx-80271507	3	50617316	0	0	0	331552	0	0	0
rs34646335	3	50628029	0	0	0	331552	0	0	0
rs13094336	3	50632870	0	0	0	331552	0	0	0
rs73086963	3	50635590	0	0	0	331552	0	0	0
rs138916184	3	50645081	0	0	0	331552	0	0	0
Affx-89023877	3	50645093	0	0	0	331552	0	0	0
rs145827559	3	50645387	0	0	0	331552	0	0	0
rs2239752	3	50645413	0	0	0	331552	0	0	0
Affx-80221533	3	50645538	0	0	0	331552	0	0	0
rs114161669	3	50648722	0	0	0	331552	0	0	0
rs873985	3	50651751	0	0	0	331552	0	0	0
rs35362731	3	50655190	0	0	0	331552	0	0	0
rs66867590	3	50659586	0	0	0	331552	0	0	0
rs114764601	3	50667697	0	0	0	331552	0	0	0
rs112256201	3	50671766	0	0	0	331552	0	0	0
Affx-92045947	3	50677912	0	0	0	331552	0	0	0
Affx-92045948	3	50677936	0	0	0	331552	0	0	0
rs79850873	3	50678967	0	0	0	331552	0	0	0
rs11711534	3	50684811	0	0	0	331552	0	0	0
rs4261877	3	50692394	0	0	0	331552	0	0	0
rs77563310	3	50693838	0	0	0	331552	0	0	0
rs78104031	3	50697541	0	0	0	331552	0	0	0
rs68191286	3	50702484	0	0	0	331552	0	0	0
rs74422202	3	50705454	0	0	0	331552	0	0	0
rs56347941	3	50707887	0	0	0	331552	0	0	0
rs79863190	3	50709069	0	0	0	331552	0	0	0
rs2129069	3	50710094	0	0	0	331552	0	0	0
rs73072416	3	50711073	0	0	0	331552	0	0	0
rs56142306	3	50721022	0	0	0	331552	0	0	0
rs2035484	3	50721892	0	0	0	331552	0	0	0
rs75077622	3	50743684	0	0	0	331552	0	0	0
rs17659990	3	50751149	0	0	0	331552	0	0	0
rs9825535	3	50772664	0	0	0	331552	0	0	0
rs12495399	3	50776882	0	0	0	331552	0	0	0
rs36091095	3	50781416	0	0	0	331552	0	0	0
rs11927030	3	50789602	0	0	0	331552	0	0	0
Affx-80221538	3	50816189	0	0	0	331552	0	0	0
rs11914934	3	50836602	0	0	0	331552	0	0	0
rs62258671	3	50855518	0	0	0	331552	0	0	0
rs115168092	3	50863317	0	0	0	331552	0	0	0
rs73079138	3	50881291	0	0	0	331552	0	0	0
rs2085583	3	50888677	0	0	0	331552	0	0	0
rs75460790	3	50899858	0	0	0	331552	0	0	0
rs189012487	3	50908993	0	0	0	331552	0	0	0
rs62257803	3	50910004	0	0	0	331552	0	0	0
rs4346541	3	50910499	0	0	0	331552	0	0	0
rs78848524	3	50911302	0	0	0	331552	0	0	0
rs11928389	3	50927009	0	0	0	331552	0	0	0
rs67895930	3	50952307	0	0	0	331552	0	0	0
rs34786937	3	50962551	0	0	0	331552	0	0	0
rs74966608	3	50965468	0	0	0	331552	0	0	0
rs71329026	3	50983156	0	0	0	331552	0	0	0
rs72937299	3	50993009	0	0	0	331552	0	0	0
rs9869826	3	50998816	0	0	0	331552	0	0	0
rs79073578	3	50999864	0	0	0	331552	0	0	0
rs115916770	3	51017440	0	0	0	331552	0	0	0
rs11130267	3	51024903	0	0	0	331552	0	0	0
rs7614482	3	51029164	0	0	0	331552	0	0	0
rs73083294	3	51031945	0	0	0	331552	0	0	0
rs34722439	3	51043223	0	0	0	331552	0	0	0
rs34926239	3	51043528	0	0	0	331552	0	0	0
rs76333733	3	51056571	0	0	0	331552	0	0	0
rs13088462	3	51071713	0	0	0	331552	0	0	0
rs115638822	3	51074935	0	0	0	331552	0	0	0
rs11710311	3	51089954	0	0	0	331552	0	0	0
rs7629420	3	51089980	0	0	0	331552	0	0	0
rs115548871	3	51094097	0	0	0	331552	0	0	0
rs76761409	3	51095202	0	0	0	331552	0	0	0
rs79225431	3	51097206	0	0	0	331552	0	0	0
rs78909740	3	51101185	0	0	0	331552	0	0	0
rs4348025	3	51103093	0	0	0	331552	0	0	0
rs6787773	3	51108107	0	0	0	331552	0	0	0
rs73087213	3	51114107	0	0	0	331552	0	0	0
rs77730862	3	51135844	0	0	0	331552	0	0	0
rs73087240	3	51136702	0	0	0	331552	0	0	0
rs73087241	3	51136833	0	0	0	331552	0	0	0
rs76393166	3	51160402	0	0	0	331552	0	0	0
rs73087274	3	51162792	0	0	0	331552	0	0	0
rs74705706	3	51163001	0	0	0	331552	0	0	0
rs75501169	3	51175662	0	0	0	331552	0	0	0
rs76150957	3	51177608	0	0	0	331552	0	0	0
rs114142815	3	51191466	0	0	0	331552	0	0	0
rs4256170	3	51192126	0	0	0	331552	0	0	0
rs115771520	3	51212089	0	0	0	331552	0	0	0
rs6784455	3	51230200	0	0	0	331552	0	0	0
rs116560218	3	51245619	0	0	0	331552	0	0	0
rs199600118	3	51251601	0	0	0	331552	0	0	0
rs77204798	3	51252076	0	0	0	331552	0	0	0
rs77622129	3	51265685	0	0	0	331552	0	0	0
rs201762726	3	51266985	0	0	0	331552	0	0	0
rs1480361	3	51273773	0	0	0	331552	0	0	0
rs35815149	3	51274577	0	0	0	331552	0	0	0
rs11386090	3	51274902	0	0	0	331552	0	0	0
rs114740115	3	51284026	0	0	0	331552	0	0	0
Affx-80210347	3	51284209	0	0	0	331552	0	0	0
rs112799991	3	51284317	0	0	0	331552	0	0	0
rs185670675	3	51312518	0	0	0	331552	0	0	0
rs35504866	3	51314613	0	0	0	331552	0	0	0
rs6445601	3	51334598	0	0	0	331552	0	0	0
rs4974109	3	51334715	0	0	0	331552	0	0	0
rs79312530	3	51349549	0	0	0	331552	0	0	0
rs9817872	3	51355875	0	0	0	331552	0	0	0
rs115020051	3	51357337	0	0	0	331552	0	0	0
rs11712785	3	51365939	0	0	0	331552	0	0	0
rs73078617	3	51367982	0	0	0	331552	0	0	0
rs79052076	3	51368508	0	0	0	331552	0	0	0
rs9819195	3	51373707	0	0	0	331552	0	0	0
rs114008344	3	51375985	0	0	0	331552	0	0	0
rs201184598	3	51378788	0	0	0	331552	0	0	0
rs1031925	3	51379274	0	0	0	331552	0	0	0
rs111807267	3	51379422	0	0	0	331552	0	0	0
rs7633708	3	51381199	0	0	0	331552	0	0	0
rs114310066	3	51386215	0	0	0	331552	0	0	0
rs139420522	3	51386327	0	0	0	331552	0	0	0
rs78486117	3	51388394	0	0	0	331552	0	0	0
rs79312973	3	51388678	0	0	0	331552	0	0	0
rs114900769	3	51390348	0	0	0	331552	0	0	0
rs73837437	3	51396782	0	0	0	331552	0	0	0
rs78873418	3	51397123	0	0	0	331552	0	0	0
rs62257529	3	51398782	0	0	0	331552	0	0	0
rs142515812	3	51399303	0	0	0	331552	0	0	0
rs1552074	3	51408051	0	0	0	331552	0	0	0
rs11715034	3	51409600	0	0	0	331552	0	0	0
rs13073141	3	51410485	0	0	0	331552	0	0	0
Affx-80221543	3	51426411	0	0	0	331552	0	0	0
rs114203082	3	51428429	0	0	0	331552	0	0	0
rs3804766	3	51430657	0	0	0	331552	0	0	0
rs115578531	3	51435781	0	0	0	331552	0	0	0
rs17668146	3	51436991	0	0	0	331552	0	0	0
rs78952149	3	51443999	0	0	0	331552	0	0	0
rs114253718	3	51446617	0	0	0	331552	0	0	0
rs200027144	3	51454241	0	0	0	331552	0	0	0
Affx-89006235	3	51466728	0	0	0	331552	0	0	0
rs17547726	3	51471446	0	0	0	331552	0	0	0
rs73078647	3	51477140	0	0	0	331552	0	0	0
rs6445727	3	51484469	0	0	0	331552	0	0	0
rs7620081	3	51500591	0	0	0	331552	0	0	0
rs77317979	3	51512012	0	0	0	331552	0	0	0
rs4687605	3	51554042	0	0	0	331552	0	0	0
rs6773188	3	51568137	0	0	0	331552	0	0	0
rs1055429	3	51570508	0	0	0	331552	0	0	0
rs76852473	3	51602389	0	0	0	331552	0	0	0
rs62259674	3	51614199	0	0	0	331552	0	0	0
rs6771194	3	51626449	0	0	0	331552	0	0	0
rs79839834	3	51640618	0	0	0	331552	0	0	0
rs73080606	3	51652381	0	0	0	331552	0	0	0
rs73080610	3	51657172	0	0	0	331552	0	0	0
rs113678620	3	51663912	0	0	0	331552	0	0	0
rs76085189	3	51668102	0	0	0	331552	0	0	0
rs144473707	3	51671458	0	0	0	331552	0	0	0
rs146938598	3	51672170	0	0	0	331552	0	0	0
Affx-80221549	3	51675883	0	0	0	331552	0	0	0
Affx-92045949	3	51677957	0	0	0	331552	0	0	0
rs79918620	3	51680461	0	0	0	331552	0	0	0
rs77416070	3	51680889	0	0	0	331552	0	0	0
rs74933324	3	51690400	0	0	0	331552	0	0	0
rs12485825	3	51705952	0	0	0	331552	0	0	0
rs77437470	3	51706617	0	0	0	331552	0	0	0
rs73080631	3	51708144	0	0	0	331552	0	0	0
rs79096402	3	51713789	0	0	0	331552	0	0	0
rs73080633	3	51714373	0	0	0	331552	0	0	0
rs11553574	3	51737965	0	0	0	331552	0	0	0
rs2518461	3	51738101	0	0	0	331552	0	0	0
rs4067	3	51738256	0	0	0	331552	0	0	0
rs142637496	3	51743411	0	0	0	331552	0	0	0
rs141459351	3	51746781	0	0	0	331552	0	0	0
rs143181148	3	51746981	0	0	0	331552	0	0	0
rs148285622	3	51747111	0	0	0	331552	0	0	0
rs116567227	3	51747288	0	0	0	331552	0	0	0
Affx-92045950	3	51749123	0	0	0	331552	0	0	0
rs61729076	3	51751760	0	0	0	331552	0	0	0
rs11929028	3	51754424	0	0	0	331552	0	0	0
rs4687770	3	51755065	0	0	0	331552	0	0	0
rs116565821	3	51767648	0	0	0	331552	0	0	0
rs6764588	3	51768810	0	0	0	331552	0	0	0
rs4687774	3	51769100	0	0	0	331552	0	0	0
rs6445959	3	51772347	0	0	0	331552	0	0	0
rs4687776	3	51775803	0	0	0	331552	0	0	0
rs146006194	3	51782596	0	0	0	331552	0	0	0
rs62259687	3	51797114	0	0	0	331552	0	0	0
rs115310313	3	51811751	0	0	0	331552	0	0	0
rs146499863	3	51812791	0	0	0	331552	0	0	0
rs76524550	3	51812878	0	0	0	331552	0	0	0
rs73080683	3	51827942	0	0	0	331552	0	0	0
rs115946466	3	51830565	0	0	0	331552	0	0	0
rs74776103	3	51834238	0	0	0	331552	0	0	0
rs111787032	3	51841407	0	0	0	331552	0	0	0
rs55886133	3	51846359	0	0	0	331552	0	0	0
rs55777008	3	51854377	0	0	0	331552	0	0	0
rs75800791	3	51863322	0	0	0	331552	0	0	0
Affx-89020187	3	51864669	0	0	0	331552	0	0	0
rs55891323	3	51868324	0	0	0	331552	0	0	0
rs76611549	3	51870783	0	0	0	331552	0	0	0
rs16943	3	51874679	0	0	0	331552	0	0	0
rs9874046	3	51881578	0	0	0	331552	0	0	0
rs201262177	3	51895692	0	0	0	331552	0	0	0
rs114750576	3	51895693	0	0	0	331552	0	0	0
rs143988582	3	51897361	0	0	0	331552	0	0	0
rs9875459	3	51899268	0	0	0	331552	0	0	0
rs7644969	3	51910302	0	0	0	331552	0	0	0
rs73082708	3	51916064	0	0	0	331552	0	0	0
rs9840336	3	51917610	0	0	0	331552	0	0	0
rs1587922	3	51918228	0	0	0	331552	0	0	0
rs73082724	3	51926907	0	0	0	331552	0	0	0
rs114559032	3	51929096	0	0	0	331552	0	0	0
rs11927897	3	51929183	0	0	0	331552	0	0	0
rs200134435	3	51929217	0	0	0	331552	0	0	0
rs57859638	3	51930850	0	0	0	331552	0	0	0
rs62259728	3	51931398	0	0	0	331552	0	0	0
rs7635125	3	51936949	0	0	0	331552	0	0	0
rs4416372	3	51941785	0	0	0	331552	0	0	0
rs76199570	3	51955963	0	0	0	331552	0	0	0
rs28778036	3	51961303	0	0	0	331552	0	0	0
rs11921171	3	51963904	0	0	0	331552	0	0	0
rs41291740	3	51968015	0	0	0	331552	0	0	0
rs142340392	3	51968725	0	0	0	331552	0	0	0
rs140213630	3	51970274	0	0	0	331552	0	0	0
rs115426717	3	51970296	0	0	0	331552	0	0	0
rs145537768	3	51971298	0	0	0	331552	0	0	0
Affx-89007744	3	51972165	0	0	0	331552	0	0	0
rs112817696	3	51977512	0	0	0	331552	0	0	0
Affx-80221559	3	51977555	0	0	0	331552	0	0	0
rs28547534	3	51978220	0	0	0	331552	0	0	0
Affx-80271516	3	51978471	0	0	0	331552	0	0	0
rs201155006	3	51978511	0	0	0	331552	0	0	0
rs4986825	3	51979120	0	0	0	331552	0	0	0
rs323870	3	51979185	0	0	0	331552	0	0	0
rs199581414	3	51979875	0	0	0	331552	0	0	0
Affx-92045951	3	51980306	0	0	0	331552	0	0	0
Affx-52338596	3	51989650	0	0	0	331552	0	0	0
rs28651222	3	51990315	0	0	0	331552	0	0	0
rs139701285	3	51990606	0	0	0	331552	0	0	0
rs73082754	3	51990646	0	0	0	331552	0	0	0
rs2292159	3	51991508	0	0	0	331552	0	0	0
rs11924827	3	51991615	0	0	0	331552	0	0	0
rs139783411	3	51992175	0	0	0	331552	0	0	0
Affx-89010867	3	51993389	0	0	0	331552	0	0	0
rs323872	3	51993427	0	0	0	331552	0	0	0
rs77484474	3	51994128	0	0	0	331552	0	0	0
rs150362720	3	51994306	0	0	0	331552	0	0	0
rs323874	3	51994587	0	0	0	331552	0	0	0
rs114730569	3	52005638	0	0	0	331552	0	0	0
rs141310936	3	52005665	0	0	0	331552	0	0	0
rs74497331	3	52011029	0	0	0	331552	0	0	0
rs17849626	3	52011912	0	0	0	331552	0	0	0
rs404527	3	52012000	0	0	0	331552	0	0	0
rs13099450	3	52013883	0	0	0	331552	0	0	0
rs116315797	3	52014285	0	0	0	331552	0	0	0
rs79186892	3	52014486	0	0	0	331552	0	0	0
rs61729088	3	52014897	0	0	0	331552	0	0	0
rs34149506	3	52014907	0	0	0	331552	0	0	0
rs73082765	3	52015236	0	0	0	331552	0	0	0
Affx-80271522	3	52018127	0	0	0	331552	0	0	0
rs199990594	3	52019951	0	0	0	331552	0	0	0
Affx-89012777	3	52020270	0	0	0	331552	0	0	0
rs323893	3	52020411	0	0	0	331552	0	0	0
Affx-80292423	3	52020668	0	0	0	331552	0	0	0
rs121912698	3	52022837	0	0	0	331552	0	0	0
rs148346337	3	52022996	0	0	0	331552	0	0	0
rs2229152	3	52023020	0	0	0	331552	0	0	0
rs6804746	3	52023041	0	0	0	331552	0	0	0
rs121912701	3	52023042	0	0	0	331552	0	0	0
rs146299911	3	52029036	0	0	0	331552	0	0	0
rs73082766	3	52030062	0	0	0	331552	0	0	0
rs116318367	3	52034426	0	0	0	331552	0	0	0
rs12632423	3	52041566	0	0	0	331552	0	0	0
rs7614743	3	52042004	0	0	0	331552	0	0	0
rs74453875	3	52046707	0	0	0	331552	0	0	0
rs6792935	3	52065202	0	0	0	331552	0	0	0
rs9817697	3	52068736	0	0	0	331552	0	0	0
rs114011355	3	52086586	0	0	0	331552	0	0	0
rs190682742	3	52087012	0	0	0	331552	0	0	0
rs112312290	3	52094201	0	0	0	331552	0	0	0
rs73082775	3	52100217	0	0	0	331552	0	0	0
rs17259762	3	52101799	0	0	0	331552	0	0	0
rs75196917	3	52108465	0	0	0	331552	0	0	0
rs186189054	3	52109778	0	0	0	331552	0	0	0
Affx-92047391	3	52116674	0	0	0	331552	0	0	0
rs74399921	3	52120968	0	0	0	331552	0	0	0
rs79156000	3	52122163	0	0	0	331552	0	0	0
rs73082780	3	52139064	0	0	0	331552	0	0	0
rs4687609	3	52140591	0	0	0	331552	0	0	0
rs9882775	3	52149649	0	0	0	331552	0	0	0
rs115285076	3	52156623	0	0	0	331552	0	0	0
rs115598261	3	52158955	0	0	0	331552	0	0	0
rs13081228	3	52159476	0	0	0	331552	0	0	0
rs77559399	3	52160175	0	0	0	331552	0	0	0
rs73082782	3	52163992	0	0	0	331552	0	0	0
rs6809294	3	52170862	0	0	0	331552	0	0	0
rs749995	3	52176701	0	0	0	331552	0	0	0
rs139147068	3	52179931	0	0	0	331552	0	0	0
rs144052887	3	52179955	0	0	0	331552	0	0	0
rs78385558	3	52188924	0	0	0	331552	0	0	0
rs116266830	3	52204161	0	0	0	331552	0	0	0
rs123681	3	52209320	0	0	0	331552	0	0	0
rs353556	3	52211822	0	0	0	331552	0	0	0
rs3852070	3	52212661	0	0	0	331552	0	0	0
rs75152916	3	52212974	0	0	0	331552	0	0	0
rs353551	3	52217088	0	0	0	331552	0	0	0
rs352158	3	52217704	0	0	0	331552	0	0	0
rs614288	3	52220203	0	0	0	331552	0	0	0
rs352159	3	52220483	0	0	0	331552	0	0	0
rs352161	3	52221849	0	0	0	331552	0	0	0
rs35338461	3	52233295	0	0	0	331552	0	0	0
rs352169	3	52236762	0	0	0	331552	0	0	0
rs200580826	3	52240044	0	0	0	331552	0	0	0
Affx-80271529	3	52245528	2	2	0	331520	0.000603278	0.000603278	0
Affx-89007008	3	52255544	2	2	0	331520	0.000603278	0.000603278	0
rs5743845	3	52255744	2	2	0	331520	0.000603278	0.000603278	0
rs201970730	3	52255922	2	2	0	331520	0.000603278	0.000603278	0
Affx-80271531	3	52257244	2	2	0	331520	0.000603278	0.000603278	0
rs141692865	3	52257400	2	2	0	331520	0.000603278	0.000603278	0
Affx-80271532	3	52258156	2	2	0	331520	0.000603278	0.000603278	0
rs5743842	3	52258319	2	2	0	331520	0.000603278	0.000603278	0
rs5743836	3	52260782	2	2	0	331520	0.000603278	0.000603278	0
rs34038856	3	52263967	2	2	0	331520	0.000603278	0.000603278	0
rs352143	3	52264907	2	2	0	331520	0.000603278	0.000603278	0
rs353547	3	52268866	2	2	0	331520	0.000603278	0.000603278	0
rs73088767	3	52269228	2	2	0	331520	0.000603278	0.000603278	0
rs115197579	3	52280971	2	2	0	331520	0.000603278	0.000603278	0
rs76959863	3	52282182	2	2	0	331520	0.000603278	0.000603278	0
rs78402482	3	52283774	2	2	0	331520	0.000603278	0.000603278	0
rs34569561	3	52287293	2	2	0	331520	0.000603278	0.000603278	0
rs1060330	3	52288945	2	2	0	331520	0.000603278	0.000603278	0
rs71297387	3	52305719	2	2	0	331520	0.000603278	0.000603278	0
rs11707938	3	52319215	2	2	0	331520	0.000603278	0.000603278	0
Affx-80221582	3	52324737	2	2	0	331520	0.000603278	0.000603278	0
rs35130772	3	52325106	2	2	0	331520	0.000603278	0.000603278	0
rs73088796	3	52326361	2	2	0	331520	0.000603278	0.000603278	0
Affx-80271534	3	52327042	2	2	0	331520	0.000603278	0.000603278	0
rs121909448	3	52327048	2	2	0	331520	0.000603278	0.000603278	0
rs114665416	3	52331814	2	2	0	331520	0.000603278	0.000603278	0
rs73088802	3	52333944	2	2	0	331520	0.000603278	0.000603278	0
rs73091104	3	52334158	0	0	0	331552	0	0	0
rs115217966	3	52337837	2	2	0	331520	0.000603278	0.000603278	0
rs9311474	3	52338852	2	2	0	331520	0.000603278	0.000603278	0
rs74762885	3	52356126	3	3	0	331519	0.000904917	0.000904917	0
rs201940851	3	52360906	3	3	0	331519	0.000904917	0.000904917	0
rs79840844	3	52364168	3	3	0	331519	0.000904917	0.000904917	0
Affx-80271535	3	52365192	3	3	0	331519	0.000904917	0.000904917	0
Affx-80221588	3	52365277	3	3	0	331519	0.000904917	0.000904917	0
Affx-80271536	3	52366224	3	3	0	331519	0.000904917	0.000904917	0
rs181418923	3	52366296	3	3	0	331519	0.000904917	0.000904917	0
rs61729402	3	52366368	3	3	0	331519	0.000904917	0.000904917	0
rs4687612	3	52367932	3	3	0	331519	0.000904917	0.000904917	0
rs13060192	3	52378540	3	3	0	331519	0.000904917	0.000904917	0
rs76591348	3	52378570	3	3	0	331519	0.000904917	0.000904917	0
rs199870577	3	52378661	3	3	0	331519	0.000904917	0.000904917	0
Affx-52365154	3	52380742	3	3	0	331519	0.000904917	0.000904917	0
rs201988957	3	52380743	3	3	0	331519	0.000904917	0.000904917	0
rs200101285	3	52381841	3	3	0	331519	0.000904917	0.000904917	0
rs116698005	3	52382473	3	3	0	331519	0.000904917	0.000904917	0
rs187636110	3	52383001	3	3	0	331519	0.000904917	0.000904917	0
rs61734644	3	52384594	3	3	0	331519	0.000904917	0.000904917	0
rs116384739	3	52384825	3	3	0	331519	0.000904917	0.000904917	0
rs61734643	3	52385992	3	3	0	331519	0.000904917	0.000904917	0
Affx-80271538	3	52386056	3	3	0	331519	0.000904917	0.000904917	0
rs200463119	3	52386064	3	3	0	331519	0.000904917	0.000904917	0
rs35860312	3	52387078	3	3	0	331519	0.000904917	0.000904917	0
rs114066123	3	52387292	3	3	0	331519	0.000904917	0.000904917	0
rs201455697	3	52387293	3	3	0	331519	0.000904917	0.000904917	0
rs140883175	3	52391648	3	3	0	331519	0.000904917	0.000904917	0
rs17052095	3	52394028	3	3	0	331519	0.000904917	0.000904917	0
rs61734638	3	52394055	3	3	0	331519	0.000904917	0.000904917	0
Affx-89014676	3	52395733	3	3	0	331519	0.000904917	0.000904917	0
rs17052097	3	52396410	3	3	0	331519	0.000904917	0.000904917	0
rs200859252	3	52400807	3	3	0	331519	0.000904917	0.000904917	0
rs199740667	3	52400878	3	3	0	331519	0.000904917	0.000904917	0
Affx-80271539	3	52404137	3	3	0	331519	0.000904917	0.000904917	0
rs145673040	3	52404178	3	3	0	331519	0.000904917	0.000904917	0
rs199912441	3	52406046	3	3	0	331519	0.000904917	0.000904917	0
rs112505934	3	52406252	3	3	0	331519	0.000904917	0.000904917	0
Affx-89018147	3	52406968	3	3	0	331519	0.000904917	0.000904917	0
rs144580984	3	52409413	3	3	0	331519	0.000904917	0.000904917	0
rs56002041	3	52409421	3	3	0	331519	0.000904917	0.000904917	0
rs201299120	3	52410004	3	3	0	331519	0.000904917	0.000904917	0
rs73072968	3	52414112	3	3	0	331519	0.000904917	0.000904917	0
rs199694029	3	52415693	3	3	0	331519	0.000904917	0.000904917	0
rs200839854	3	52415789	3	3	0	331519	0.000904917	0.000904917	0
rs200587980	3	52416395	3	3	0	331519	0.000904917	0.000904917	0
Affx-80271540	3	52416437	3	3	0	331519	0.000904917	0.000904917	0
rs142682827	3	52417364	3	3	0	331519	0.000904917	0.000904917	0
rs182141515	3	52420315	3	3	0	331519	0.000904917	0.000904917	0
rs117873755	3	52420333	3	3	0	331519	0.000904917	0.000904917	0
Affx-80221599	3	52422350	3	3	0	331519	0.000904917	0.000904917	0
Affx-80221600	3	52422433	3	3	0	331519	0.000904917	0.000904917	0
rs199884450	3	52422564	3	3	0	331519	0.000904917	0.000904917	0
Affx-80221601	3	52422614	3	3	0	331519	0.000904917	0.000904917	0
rs115360754	3	52423852	3	3	0	331519	0.000904917	0.000904917	0
rs200158571	3	52424975	3	3	0	331519	0.000904917	0.000904917	0
rs201807250	3	52425264	3	3	0	331519	0.000904917	0.000904917	0
rs200784189	3	52425267	3	3	0	331519	0.000904917	0.000904917	0
rs201752275	3	52426643	3	3	0	331519	0.000904917	0.000904917	0
rs148913561	3	52426989	3	3	0	331519	0.000904917	0.000904917	0
rs143443167	3	52427005	3	3	0	331519	0.000904917	0.000904917	0
rs138940904	3	52429022	3	3	0	331519	0.000904917	0.000904917	0
rs201278364	3	52429059	3	3	0	331519	0.000904917	0.000904917	0
rs419752	3	52429665	3	3	0	331519	0.000904917	0.000904917	0
rs12163565	3	52430526	3	3	0	331519	0.000904917	0.000904917	0
rs200962458	3	52430697	3	3	0	331519	0.000904917	0.000904917	0
rs365048	3	52430698	3	3	0	331519	0.000904917	0.000904917	0
rs73072980	3	52434095	3	3	0	331519	0.000904917	0.000904917	0
Affx-89009334	3	52434362	3	3	0	331519	0.000904917	0.000904917	0
Affx-80221607	3	52440267	3	3	0	331519	0.000904917	0.000904917	0
rs73072983	3	52448051	3	3	0	331519	0.000904917	0.000904917	0
rs13094687	3	52450043	3	3	0	331519	0.000904917	0.000904917	0
rs498778	3	52453893	3	3	0	331519	0.000904917	0.000904917	0
rs3886875	3	52454262	3	3	0	331519	0.000904917	0.000904917	0
rs115283372	3	52455432	3	3	0	331519	0.000904917	0.000904917	0
rs201539522	3	52457103	4	3	1	331518	0.00120656	0.000904917	0.000301639
rs149175095	3	52457310	4	3	1	331518	0.00120656	0.000904917	0.000301639
rs648514	3	52467263	4	3	1	331518	0.00120656	0.000904917	0.000301639
rs115623193	3	52469122	4	3	1	331518	0.00120656	0.000904917	0.000301639
rs201289437	3	52469639	4	3	1	331518	0.00120656	0.000904917	0.000301639
rs149805640	3	52469941	4	3	1	331518	0.00120656	0.000904917	0.000301639
Affx-80221618	3	52475590	4	3	1	331518	0.00120656	0.000904917	0.000301639
rs138988057	3	52476899	4	3	1	331518	0.00120656	0.000904917	0.000301639
rs104893823	3	52485301	4	3	1	331518	0.00120656	0.000904917	0.000301639
Affx-80221622	3	52485426	4	3	1	331518	0.00120656	0.000904917	0.000301639
Affx-89012617	3	52485459	4	3	1	331518	0.00120656	0.000904917	0.000301639
Affx-89024468	3	52485497	4	3	1	331518	0.00120656	0.000904917	0.000301639
Affx-89010194	3	52485768	4	3	1	331518	0.00120656	0.000904917	0.000301639
Affx-88139934	3	52485826	4	3	1	331518	0.00120656	0.000904917	0.000301639
Affx-89009470	3	52486147	4	3	1	331518	0.00120656	0.000904917	0.000301639
Affx-89017439	3	52486175	4	3	1	331518	0.00120656	0.000904917	0.000301639
Affx-88139935	3	52486238	4	3	1	331518	0.00120656	0.000904917	0.000301639
Affx-88139936	3	52488009	4	3	1	331518	0.00120656	0.000904917	0.000301639
rs3821839	3	52488639	4	3	1	331518	0.00120656	0.000904917	0.000301639
rs115737376	3	52493896	4	3	1	331518	0.00120656	0.000904917	0.000301639
rs143979580	3	52505935	4	3	1	331518	0.00120656	0.000904917	0.000301639
rs6784615	3	52506426	4	3	1	331518	0.00120656	0.000904917	0.000301639
rs56114678	3	52507782	4	3	1	331518	0.00120656	0.000904917	0.000301639
rs9856575	3	52510592	4	3	1	331518	0.00120656	0.000904917	0.000301639
rs142925971	3	52510604	4	3	1	331518	0.00120656	0.000904917	0.000301639
rs200373254	3	52512477	4	3	1	331518	0.00120656	0.000904917	0.000301639
Affx-80271549	3	52514324	4	3	1	331518	0.00120656	0.000904917	0.000301639
rs77760554	3	52517532	4	3	1	331518	0.00120656	0.000904917	0.000301639
rs145370808	3	52519795	4	3	1	331518	0.00120656	0.000904917	0.000301639
rs17263770	3	52519854	4	3	1	331518	0.00120656	0.000904917	0.000301639
rs142485648	3	52521865	4	3	1	331518	0.00120656	0.000904917	0.000301639
Affx-80271551	3	52522537	4	3	1	331518	0.00120656	0.000904917	0.000301639
rs142102492	3	52522669	4	3	1	331518	0.00120656	0.000904917	0.000301639
rs13326165	3	52532118	4	3	1	331518	0.00120656	0.000904917	0.000301639
rs138055453	3	52535766	4	3	1	331518	0.00120656	0.000904917	0.000301639
rs758801	3	52536308	4	3	1	331518	0.00120656	0.000904917	0.000301639
rs731831	3	52536514	4	3	1	331518	0.00120656	0.000904917	0.000301639
rs147636423	3	52538507	4	3	1	331518	0.00120656	0.000904917	0.000301639
Affx-80221637	3	52538892	4	3	1	331518	0.00120656	0.000904917	0.000301639
rs148816217	3	52539797	4	3	1	331518	0.00120656	0.000904917	0.000301639
rs1010553	3	52540773	4	3	1	331518	0.00120656	0.000904917	0.000301639
Affx-80292432	3	52541670	4	3	1	331518	0.00120656	0.000904917	0.000301639
Affx-80271555	3	52542339	4	3	1	331518	0.00120656	0.000904917	0.000301639
rs139790812	3	52543906	4	3	1	331518	0.00120656	0.000904917	0.000301639
Affx-80271557	3	52544223	4	3	1	331518	0.00120656	0.000904917	0.000301639
rs9835659	3	52544470	4	3	1	331518	0.00120656	0.000904917	0.000301639
Affx-89024568	3	52545674	4	3	1	331518	0.00120656	0.000904917	0.000301639
rs114175375	3	52545924	4	3	1	331518	0.00120656	0.000904917	0.000301639
rs148929708	3	52546624	4	3	1	331518	0.00120656	0.000904917	0.000301639
rs150311081	3	52546872	4	3	1	331518	0.00120656	0.000904917	0.000301639
rs140391958	3	52548189	4	3	1	331518	0.00120656	0.000904917	0.000301639
rs148127040	3	52550173	4	3	1	331518	0.00120656	0.000904917	0.000301639
rs79979130	3	52551010	4	3	1	331518	0.00120656	0.000904917	0.000301639
rs150956780	3	52551566	4	3	1	331518	0.00120656	0.000904917	0.000301639
Affx-80221650	3	52552634	4	3	1	331518	0.00120656	0.000904917	0.000301639
Affx-80221651	3	52552832	4	3	1	331518	0.00120656	0.000904917	0.000301639
Affx-80271558	3	52553372	4	3	1	331518	0.00120656	0.000904917	0.000301639
Affx-80271559	3	52553539	4	3	1	331518	0.00120656	0.000904917	0.000301639
Affx-80271560	3	52554281	4	3	1	331518	0.00120656	0.000904917	0.000301639
rs7630214	3	52554304	4	3	1	331518	0.00120656	0.000904917	0.000301639
rs147953260	3	52554531	4	3	1	331518	0.00120656	0.000904917	0.000301639
rs148915659	3	52556127	4	3	1	331518	0.00120656	0.000904917	0.000301639
Affx-80271562	3	52556401	4	3	1	331518	0.00120656	0.000904917	0.000301639
rs4434138	3	52556890	4	3	1	331518	0.00120656	0.000904917	0.000301639
Affx-52365172	3	52557276	4	3	1	331518	0.00120656	0.000904917	0.000301639
rs116423614	3	52557445	4	3	1	331518	0.00120656	0.000904917	0.000301639
Affx-89011094	3	52557673	4	3	1	331518	0.00120656	0.000904917	0.000301639
Affx-89020767	3	52557743	4	3	1	331518	0.00120656	0.000904917	0.000301639
rs13303	3	52558008	4	3	1	331518	0.00120656	0.000904917	0.000301639
rs201549406	3	52559085	4	3	1	331518	0.00120656	0.000904917	0.000301639
rs35920544	3	52563199	3	2	1	331519	0.000904917	0.000603278	0.000301639
rs149462855	3	52563279	3	2	1	331519	0.000904917	0.000603278	0.000301639
rs7614981	3	52566914	3	2	1	331519	0.000904917	0.000603278	0.000301639
rs76685449	3	52570330	2	1	1	331520	0.000603278	0.000301639	0.000301639
rs60916588	3	52570765	2	1	1	331520	0.000603278	0.000301639	0.000301639
rs202198307	3	52570892	2	1	1	331520	0.000603278	0.000301639	0.000301639
rs3199918	3	52581435	1	0	1	331521	0.000301639	0	0.000301639
rs34372721	3	52584431	1	0	1	331521	0.000301639	0	0.000301639
rs144852450	3	52584587	1	0	1	331521	0.000301639	0	0.000301639
rs2251219	3	52584787	1	0	1	331521	0.000301639	0	0.000301639
rs78235335	3	52586331	1	0	1	331521	0.000301639	0	0.000301639
rs3774367	3	52587387	1	0	1	331521	0.000301639	0	0.000301639
rs4605534	3	52588640	1	0	1	331521	0.000301639	0	0.000301639
rs74489188	3	52608672	1	0	1	331521	0.000301639	0	0.000301639
rs145255292	3	52623182	1	0	1	331521	0.000301639	0	0.000301639
rs78410573	3	52641568	1	0	1	331521	0.000301639	0	0.000301639
rs199976998	3	52643617	1	0	1	331521	0.000301639	0	0.000301639
rs13083798	3	52649748	1	0	1	331521	0.000301639	0	0.000301639
rs62253734	3	52653645	1	0	1	331521	0.000301639	0	0.000301639
rs115918946	3	52658987	1	0	1	331521	0.000301639	0	0.000301639
rs79457385	3	52660127	1	0	1	331521	0.000301639	0	0.000301639
rs147499494	3	52668826	1	0	1	331521	0.000301639	0	0.000301639
rs116582609	3	52674274	1	0	1	331521	0.000301639	0	0.000301639
rs6804145	3	52694198	1	0	1	331521	0.000301639	0	0.000301639
rs11715796	3	52695650	1	0	1	331521	0.000301639	0	0.000301639
rs1992193	3	52699089	1	0	1	331521	0.000301639	0	0.000301639
rs73839126	3	52706125	1	0	1	331521	0.000301639	0	0.000301639
rs114180403	3	52709810	1	0	1	331521	0.000301639	0	0.000301639
rs10865974	3	52718280	1	0	1	331521	0.000301639	0	0.000301639
Affx-89017562	3	52721297	0	0	0	331552	0	0	0
rs11177	3	52721305	1	0	1	331521	0.000301639	0	0.000301639
rs78417298	3	52723309	1	0	1	331521	0.000301639	0	0.000301639
rs147656173	3	52725000	1	0	1	331521	0.000301639	0	0.000301639
rs147065672	3	52726942	0	0	0	331552	0	0	0
rs2289247	3	52727257	0	0	0	331552	0	0	0
rs34216132	3	52727675	0	0	0	331552	0	0	0
Affx-80221667	3	52728052	0	0	0	331552	0	0	0
rs6976	3	52728804	0	0	0	331552	0	0	0
rs114173039	3	52731900	0	0	0	331552	0	0	0
rs8906	3	52739520	0	0	0	331552	0	0	0
rs6617	3	52740182	0	0	0	331552	0	0	0
rs142762908	3	52740272	0	0	0	331552	0	0	0
rs56196917	3	52756045	0	0	0	331552	0	0	0
rs73078847	3	52764787	0	0	0	331552	0	0	0
rs1231194	3	52769047	0	0	0	331552	0	0	0
Affx-80271572	3	52771552	0	0	0	331552	0	0	0
rs72960250	3	52771577	0	0	0	331552	0	0	0
rs143790506	3	52771715	0	0	0	331552	0	0	0
rs34184137	3	52774017	0	0	0	331552	0	0	0
rs34986855	3	52780205	2	2	0	331520	0.000603278	0.000603278	0
Affx-80271575	3	52786330	2	2	0	331520	0.000603278	0.000603278	0
rs55807227	3	52792537	2	2	0	331520	0.000603278	0.000603278	0
Affx-80271567	3	52794848	2	2	0	331520	0.000603278	0.000603278	0
rs17477867	3	52795973	2	2	0	331520	0.000603278	0.000603278	0
rs149674873	3	52797487	2	2	0	331520	0.000603278	0.000603278	0
rs1029871	3	52797634	2	2	0	331520	0.000603278	0.000603278	0
rs199730489	3	52802581	2	2	0	331520	0.000603278	0.000603278	0
Affx-80221686	3	52804665	2	2	0	331520	0.000603278	0.000603278	0
Affx-80221689	3	52813453	2	2	0	331520	0.000603278	0.000603278	0
rs35394357	3	52813520	2	2	0	331520	0.000603278	0.000603278	0
Affx-89008145	3	52816197	0	0	0	331552	0	0	0
rs199729098	3	52817164	2	2	0	331520	0.000603278	0.000603278	0
rs2710322	3	52817593	2	2	0	331520	0.000603278	0.000603278	0
rs191667061	3	52819061	2	2	0	331520	0.000603278	0.000603278	0
rs2535630	3	52819883	2	2	0	331520	0.000603278	0.000603278	0
Affx-80271577	3	52820396	2	2	0	331520	0.000603278	0.000603278	0
Affx-80221695	3	52820451	2	2	0	331520	0.000603278	0.000603278	0
rs678	3	52820981	2	2	0	331520	0.000603278	0.000603278	0
rs1042779	3	52821011	2	2	0	331520	0.000603278	0.000603278	0
rs140154114	3	52821210	2	2	0	331520	0.000603278	0.000603278	0
rs111477914	3	52821666	2	2	0	331520	0.000603278	0.000603278	0
Affx-80221698	3	52822319	2	2	0	331520	0.000603278	0.000603278	0
rs200827836	3	52824844	2	2	0	331520	0.000603278	0.000603278	0
rs139822553	3	52825833	2	2	0	331520	0.000603278	0.000603278	0
Affx-80271579	3	52825838	2	2	0	331520	0.000603278	0.000603278	0
rs7549	3	52825912	2	2	0	331520	0.000603278	0.000603278	0
rs2286797	3	52829633	3	3	0	331519	0.000904917	0.000904917	0
rs62255413	3	52831386	3	3	0	331519	0.000904917	0.000904917	0
rs9842048	3	52831623	3	3	0	331519	0.000904917	0.000904917	0
rs114325431	3	52831930	3	3	0	331519	0.000904917	0.000904917	0
rs199634029	3	52833078	3	3	0	331519	0.000904917	0.000904917	0
rs2535629	3	52833219	3	3	0	331519	0.000904917	0.000904917	0
Affx-80221704	3	52833505	3	3	0	331519	0.000904917	0.000904917	0
rs3617	3	52833805	3	3	0	331519	0.000904917	0.000904917	0
rs35271262	3	52833881	3	3	0	331519	0.000904917	0.000904917	0
rs34628119	3	52834534	3	3	0	331519	0.000904917	0.000904917	0
Affx-80221705	3	52834607	3	3	0	331519	0.000904917	0.000904917	0
rs146731697	3	52834608	3	3	0	331519	0.000904917	0.000904917	0
rs2710333	3	52834753	3	3	0	331519	0.000904917	0.000904917	0
rs736408	3	52835354	3	3	0	331519	0.000904917	0.000904917	0
rs74320783	3	52836533	3	3	0	331519	0.000904917	0.000904917	0
rs201509967	3	52840313	3	3	0	331519	0.000904917	0.000904917	0
rs34397833	3	52840325	3	3	0	331519	0.000904917	0.000904917	0
rs199731246	3	52840342	3	3	0	331519	0.000904917	0.000904917	0
rs200247457	3	52841072	3	3	0	331519	0.000904917	0.000904917	0
rs148156289	3	52841772	3	3	0	331519	0.000904917	0.000904917	0
rs2710329	3	52842597	3	3	0	331519	0.000904917	0.000904917	0
rs17331151	3	52844534	3	3	0	331519	0.000904917	0.000904917	0
rs78780447	3	52847473	4	3	1	331518	0.00120656	0.000904917	0.000301639
rs151083454	3	52848037	4	3	1	331518	0.00120656	0.000904917	0.000301639
rs73841137	3	52850999	4	3	1	331518	0.00120656	0.000904917	0.000301639
rs4687657	3	52852538	4	3	1	331518	0.00120656	0.000904917	0.000301639
rs2239547	3	52855229	4	3	1	331518	0.00120656	0.000904917	0.000301639
rs141154056	3	52857940	4	3	1	331518	0.00120656	0.000904917	0.000301639
rs74971919	3	52857988	4	3	1	331518	0.00120656	0.000904917	0.000301639
Affx-89014115	3	52860614	4	3	1	331518	0.00120656	0.000904917	0.000301639
rs13072536	3	52861211	4	3	1	331518	0.00120656	0.000904917	0.000301639
rs2071042	3	52864584	4	3	1	331518	0.00120656	0.000904917	0.000301639
rs141357046	3	52864631	4	3	1	331518	0.00120656	0.000904917	0.000301639
rs2276818	3	52864635	4	3	1	331518	0.00120656	0.000904917	0.000301639
rs74767935	3	52865126	4	3	1	331518	0.00120656	0.000904917	0.000301639
rs199761444	3	52867393	4	3	1	331518	0.00120656	0.000904917	0.000301639
Affx-89014156	3	52867410	4	3	1	331518	0.00120656	0.000904917	0.000301639
Affx-89005137	3	52867642	4	3	1	331518	0.00120656	0.000904917	0.000301639
rs143782627	3	52867731	4	3	1	331518	0.00120656	0.000904917	0.000301639
rs13083728	3	52868445	4	3	1	331518	0.00120656	0.000904917	0.000301639
rs6445538	3	52874288	4	3	1	331518	0.00120656	0.000904917	0.000301639
Affx-80271585	3	52874556	4	3	1	331518	0.00120656	0.000904917	0.000301639
rs62253561	3	52875772	4	3	1	331518	0.00120656	0.000904917	0.000301639
rs138500617	3	52876853	4	3	1	331518	0.00120656	0.000904917	0.000301639
rs137874007	3	52883862	4	3	1	331518	0.00120656	0.000904917	0.000301639
rs2336558	3	52886240	4	3	1	331518	0.00120656	0.000904917	0.000301639
rs6765170	3	52893343	4	3	1	331518	0.00120656	0.000904917	0.000301639
rs116123736	3	52893850	4	3	1	331518	0.00120656	0.000904917	0.000301639
rs116371507	3	52895436	4	3	1	331518	0.00120656	0.000904917	0.000301639
rs12487379	3	52895785	4	3	1	331518	0.00120656	0.000904917	0.000301639
rs34795947	3	52903872	4	3	1	331518	0.00120656	0.000904917	0.000301639
rs77066513	3	52905213	4	3	1	331518	0.00120656	0.000904917	0.000301639
rs3796352	3	52913279	4	3	1	331518	0.00120656	0.000904917	0.000301639
rs114402966	3	52914680	4	3	1	331518	0.00120656	0.000904917	0.000301639
rs114594011	3	52920440	4	3	1	331518	0.00120656	0.000904917	0.000301639
rs74576993	3	52934598	5	4	1	331517	0.0015082	0.00120656	0.000301639
rs1134546	3	52937774	5	4	1	331517	0.0015082	0.00120656	0.000301639
rs139862995	3	52939156	5	4	1	331517	0.0015082	0.00120656	0.000301639
rs11708337	3	52949254	5	4	1	331517	0.0015082	0.00120656	0.000301639
rs3733035	3	52956023	5	4	1	331517	0.0015082	0.00120656	0.000301639
rs11360013	3	52960013	5	4	1	331517	0.0015082	0.00120656	0.000301639
rs2581810	3	52960859	5	4	1	331517	0.0015082	0.00120656	0.000301639
rs41275523	3	52964920	5	4	1	331517	0.0015082	0.00120656	0.000301639
rs74658899	3	52971240	5	4	1	331517	0.0015082	0.00120656	0.000301639
rs79656631	3	52977431	5	4	1	331517	0.0015082	0.00120656	0.000301639
rs77670157	3	52986418	5	4	1	331517	0.0015082	0.00120656	0.000301639
rs11707576	3	53001007	5	4	1	331517	0.0015082	0.00120656	0.000301639
rs77994766	3	53001812	5	4	1	331517	0.0015082	0.00120656	0.000301639
rs12053904	3	53025837	6	5	1	331516	0.00180983	0.0015082	0.000301639
rs77737939	3	53040746	6	5	1	331516	0.00180983	0.0015082	0.000301639
rs2581778	3	53055311	6	5	1	331516	0.00180983	0.0015082	0.000301639
rs76553845	3	53058112	6	5	1	331516	0.00180983	0.0015082	0.000301639
rs116347702	3	53058459	6	5	1	331516	0.00180983	0.0015082	0.000301639
rs114006553	3	53081128	6	5	1	331516	0.00180983	0.0015082	0.000301639
rs116286585	3	53092292	6	5	1	331516	0.00180983	0.0015082	0.000301639
rs116656058	3	53108815	6	5	1	331516	0.00180983	0.0015082	0.000301639
rs73082054	3	53112320	6	5	1	331516	0.00180983	0.0015082	0.000301639
rs11707575	3	53113762	6	5	1	331516	0.00180983	0.0015082	0.000301639
rs74464684	3	53115627	6	5	1	331516	0.00180983	0.0015082	0.000301639
rs2336725	3	53118739	6	5	1	331516	0.00180983	0.0015082	0.000301639
rs62255924	3	53119087	6	5	1	331516	0.00180983	0.0015082	0.000301639
rs4687701	3	53121276	6	5	1	331516	0.00180983	0.0015082	0.000301639
Affx-89022124	3	53126028	0	0	0	331552	0	0	0
Affx-89010139	3	53126518	6	5	1	331516	0.00180983	0.0015082	0.000301639
Affx-80271587	3	53126611	6	5	1	331516	0.00180983	0.0015082	0.000301639
rs62255930	3	53131277	6	5	1	331516	0.00180983	0.0015082	0.000301639
rs2581828	3	53133149	7	5	2	331515	0.00211147	0.0015082	0.000603278
rs139445704	3	53137970	7	5	2	331515	0.00211147	0.0015082	0.000603278
rs75323042	3	53139644	7	5	2	331515	0.00211147	0.0015082	0.000603278
Affx-80210004	3	53140833	7	5	2	331515	0.00211147	0.0015082	0.000603278
rs13088281	3	53147576	7	5	2	331515	0.00211147	0.0015082	0.000603278
rs115331935	3	53149267	7	5	2	331515	0.00211147	0.0015082	0.000603278
rs11710524	3	53151770	7	5	2	331515	0.00211147	0.0015082	0.000603278
rs11713926	3	53155072	7	5	2	331515	0.00211147	0.0015082	0.000603278
rs114139529	3	53157560	7	5	2	331515	0.00211147	0.0015082	0.000603278
rs6769944	3	53160243	7	5	2	331515	0.00211147	0.0015082	0.000603278
rs148716754	3	53164370	7	5	2	331515	0.00211147	0.0015082	0.000603278
rs185366134	3	53164412	7	5	2	331515	0.00211147	0.0015082	0.000603278
rs116071986	3	53173097	6	4	2	331516	0.00180983	0.00120656	0.000603278
rs1080500	3	53175017	6	4	2	331516	0.00180983	0.00120656	0.000603278
rs115657945	3	53178986	6	4	2	331516	0.00180983	0.00120656	0.000603278
rs6807359	3	53179754	6	4	2	331516	0.00180983	0.00120656	0.000603278
rs62254278	3	53185626	6	4	2	331516	0.00180983	0.00120656	0.000603278
rs111501004	3	53195108	6	4	2	331516	0.00180983	0.00120656	0.000603278
rs11715660	3	53202372	6	4	2	331516	0.00180983	0.00120656	0.000603278
rs115832719	3	53202938	6	4	2	331516	0.00180983	0.00120656	0.000603278
rs78153065	3	53204864	6	4	2	331516	0.00180983	0.00120656	0.000603278
rs3821690	3	53205106	6	4	2	331516	0.00180983	0.00120656	0.000603278
rs73091435	3	53209438	6	4	2	331516	0.00180983	0.00120656	0.000603278
rs144572650	3	53212506	6	4	2	331516	0.00180983	0.00120656	0.000603278
rs2306571	3	53212574	6	4	2	331516	0.00180983	0.00120656	0.000603278
rs78497294	3	53212783	6	4	2	331516	0.00180983	0.00120656	0.000603278
rs11130350	3	53215875	6	4	2	331516	0.00180983	0.00120656	0.000603278
rs73076230	3	53218769	6	4	2	331516	0.00180983	0.00120656	0.000603278
rs150331740	3	53220309	6	4	2	331516	0.00180983	0.00120656	0.000603278
rs146289210	3	53223210	6	4	2	331516	0.00180983	0.00120656	0.000603278
rs114058530	3	53227791	6	4	2	331516	0.00180983	0.00120656	0.000603278
rs12490645	3	53228919	6	4	2	331516	0.00180983	0.00120656	0.000603278
rs34869734	3	53235070	6	4	2	331516	0.00180983	0.00120656	0.000603278
rs79843306	3	53236219	6	4	2	331516	0.00180983	0.00120656	0.000603278
rs35028414	3	53244333	5	3	2	331517	0.0015082	0.000904917	0.000603278
rs10446474	3	53247930	5	3	2	331517	0.0015082	0.000904917	0.000603278
rs36031811	3	53249136	5	3	2	331517	0.0015082	0.000904917	0.000603278
rs138820989	3	53263383	5	3	2	331517	0.0015082	0.000904917	0.000603278
rs115714089	3	53264014	5	3	2	331517	0.0015082	0.000904917	0.000603278
rs11717712	3	53264231	5	3	2	331517	0.0015082	0.000904917	0.000603278
rs139694567	3	53267183	5	3	2	331517	0.0015082	0.000904917	0.000603278
rs150551962	3	53269028	5	3	2	331517	0.0015082	0.000904917	0.000603278
rs17052920	3	53269087	5	3	2	331517	0.0015082	0.000904917	0.000603278
rs2242304	3	53269275	5	3	2	331517	0.0015082	0.000904917	0.000603278
rs9879195	3	53281750	5	3	2	331517	0.0015082	0.000904917	0.000603278
rs4687718	3	53282303	5	3	2	331517	0.0015082	0.000904917	0.000603278
rs77000231	3	53285481	5	3	2	331517	0.0015082	0.000904917	0.000603278
rs12490667	3	53293986	5	3	2	331517	0.0015082	0.000904917	0.000603278
rs78333235	3	53295786	5	3	2	331517	0.0015082	0.000904917	0.000603278
rs114137846	3	53296223	5	3	2	331517	0.0015082	0.000904917	0.000603278
rs115659375	3	53303906	5	3	2	331517	0.0015082	0.000904917	0.000603278
rs56125165	3	53317098	5	3	2	331517	0.0015082	0.000904917	0.000603278
rs62256054	3	53322431	5	3	2	331517	0.0015082	0.000904917	0.000603278
rs34229192	3	53326488	5	3	2	331517	0.0015082	0.000904917	0.000603278
rs35988197	3	53326592	5	3	2	331517	0.0015082	0.000904917	0.000603278
rs13097864	3	53329760	5	3	2	331517	0.0015082	0.000904917	0.000603278
rs35734433	3	53338368	5	3	2	331517	0.0015082	0.000904917	0.000603278
rs112929530	3	53343018	5	3	2	331517	0.0015082	0.000904917	0.000603278
rs62256963	3	53343790	5	3	2	331517	0.0015082	0.000904917	0.000603278
rs114216740	3	53364140	5	3	2	331517	0.0015082	0.000904917	0.000603278
rs115002913	3	53368786	5	3	2	331517	0.0015082	0.000904917	0.000603278
rs62257007	3	53369590	5	3	2	331517	0.0015082	0.000904917	0.000603278
rs12633047	3	53393844	5	3	2	331517	0.0015082	0.000904917	0.000603278
rs115649137	3	53409900	5	3	2	331517	0.0015082	0.000904917	0.000603278
rs79680238	3	53414424	5	3	2	331517	0.0015082	0.000904917	0.000603278
rs4687728	3	53434612	5	3	2	331517	0.0015082	0.000904917	0.000603278
rs550043	3	53442907	5	3	2	331517	0.0015082	0.000904917	0.000603278
rs729660	3	53462414	4	3	1	331518	0.00120656	0.000904917	0.000301639
rs114718455	3	53464055	4	3	1	331518	0.00120656	0.000904917	0.000301639
rs113708449	3	53464319	4	3	1	331518	0.00120656	0.000904917	0.000301639
rs62250805	3	53465890	4	3	1	331518	0.00120656	0.000904917	0.000301639
rs511963	3	53470863	4	3	1	331518	0.00120656	0.000904917	0.000301639
rs6766913	3	53471102	4	3	1	331518	0.00120656	0.000904917	0.000301639
rs17308707	3	53485628	4	3	1	331518	0.00120656	0.000904917	0.000301639
rs17053078	3	53485719	4	3	1	331518	0.00120656	0.000904917	0.000301639
rs79954112	3	53487859	4	3	1	331518	0.00120656	0.000904917	0.000301639
rs578318	3	53489106	4	3	1	331518	0.00120656	0.000904917	0.000301639
rs78830637	3	53509533	4	3	1	331518	0.00120656	0.000904917	0.000301639
rs611914	3	53512550	4	3	1	331518	0.00120656	0.000904917	0.000301639
rs312478	3	53516203	4	3	1	331518	0.00120656	0.000904917	0.000301639
rs7630080	3	53520140	4	3	1	331518	0.00120656	0.000904917	0.000301639
rs74580987	3	53521621	4	3	1	331518	0.00120656	0.000904917	0.000301639
rs11926234	3	53535073	4	3	1	331518	0.00120656	0.000904917	0.000301639
rs6763768	3	53537879	4	3	1	331518	0.00120656	0.000904917	0.000301639
rs114983457	3	53546047	4	3	1	331518	0.00120656	0.000904917	0.000301639
rs72957271	3	53551817	4	3	1	331518	0.00120656	0.000904917	0.000301639
rs62250859	3	53552663	4	3	1	331518	0.00120656	0.000904917	0.000301639
rs3774423	3	53553086	4	3	1	331518	0.00120656	0.000904917	0.000301639
rs740757	3	53553745	4	3	1	331518	0.00120656	0.000904917	0.000301639
rs17788662	3	53555607	4	3	1	331518	0.00120656	0.000904917	0.000301639
rs9311502	3	53560321	4	3	1	331518	0.00120656	0.000904917	0.000301639
rs6777870	3	53562602	4	3	1	331518	0.00120656	0.000904917	0.000301639
rs115633166	3	53566360	4	3	1	331518	0.00120656	0.000904917	0.000301639
rs3774430	3	53566450	4	3	1	331518	0.00120656	0.000904917	0.000301639
rs73084400	3	53566677	4	3	1	331518	0.00120656	0.000904917	0.000301639
rs67016154	3	53573081	4	3	1	331518	0.00120656	0.000904917	0.000301639
rs758603	3	53576679	4	3	1	331518	0.00120656	0.000904917	0.000301639
Affx-36622777	3	53586710	4	3	1	331518	0.00120656	0.000904917	0.000301639
rs67495732	3	53587939	4	3	1	331518	0.00120656	0.000904917	0.000301639
rs62251869	3	53590303	4	3	1	331518	0.00120656	0.000904917	0.000301639
rs115642044	3	53591700	4	3	1	331518	0.00120656	0.000904917	0.000301639
rs114010458	3	53594376	4	3	1	331518	0.00120656	0.000904917	0.000301639
rs17053186	3	53600137	4	3	1	331518	0.00120656	0.000904917	0.000301639
rs807188	3	53603624	4	3	1	331518	0.00120656	0.000904917	0.000301639
rs36122643	3	53604840	4	3	1	331518	0.00120656	0.000904917	0.000301639
rs115697371	3	53610963	4	3	1	331518	0.00120656	0.000904917	0.000301639
rs113210396	3	53612327	4	3	1	331518	0.00120656	0.000904917	0.000301639
rs807195	3	53616011	4	3	1	331518	0.00120656	0.000904917	0.000301639
rs807194	3	53616070	4	3	1	331518	0.00120656	0.000904917	0.000301639
rs1532069	3	53618162	4	3	1	331518	0.00120656	0.000904917	0.000301639
rs114805931	3	53619142	4	3	1	331518	0.00120656	0.000904917	0.000301639
rs73086263	3	53630338	3	3	0	331519	0.000904917	0.000904917	0
rs936450	3	53634426	3	3	0	331519	0.000904917	0.000904917	0
rs11918955	3	53641084	3	3	0	331519	0.000904917	0.000904917	0
rs75970618	3	53649315	3	3	0	331519	0.000904917	0.000904917	0
rs3774480	3	53654893	3	3	0	331519	0.000904917	0.000904917	0
rs1380606	3	53668132	4	4	0	331518	0.00120656	0.00120656	0
rs79393204	3	53669641	4	4	0	331518	0.00120656	0.00120656	0
rs73088227	3	53675109	4	4	0	331518	0.00120656	0.00120656	0
rs1401492	3	53680124	4	4	0	331518	0.00120656	0.00120656	0
rs35206791	3	53687908	6	6	0	331516	0.00180983	0.00180983	0
rs34712594	3	53691735	6	6	0	331516	0.00180983	0.00180983	0
rs11713811	3	53693070	6	6	0	331516	0.00180983	0.00180983	0
rs3774518	3	53694578	6	6	0	331516	0.00180983	0.00180983	0
rs35020256	3	53696138	6	6	0	331516	0.00180983	0.00180983	0
rs113685194	3	53696813	6	6	0	331516	0.00180983	0.00180983	0
rs17030969	3	53699533	6	6	0	331516	0.00180983	0.00180983	0
rs184974745	3	53711837	6	6	0	331516	0.00180983	0.00180983	0
rs6806330	3	53712675	6	6	0	331516	0.00180983	0.00180983	0
rs76892707	3	53716045	7	7	0	331515	0.00211147	0.00211147	0
rs71301848	3	53723091	7	7	0	331515	0.00211147	0.00211147	0
rs56240152	3	53730742	9	9	0	331513	0.00271475	0.00271475	0
rs150652713	3	53736836	9	9	0	331513	0.00271475	0.00271475	0
rs3774531	3	53737575	9	9	0	331513	0.00271475	0.00271475	0
rs2633730	3	53740699	9	9	0	331513	0.00271475	0.00271475	0
rs116419623	3	53740783	9	9	0	331513	0.00271475	0.00271475	0
rs3774541	3	53741132	9	9	0	331513	0.00271475	0.00271475	0
rs74350446	3	53743436	9	9	0	331513	0.00271475	0.00271475	0
rs115321260	3	53751033	11	11	0	331511	0.00331803	0.00331803	0
rs201775251	3	53752710	11	11	0	331511	0.00331803	0.00331803	0
rs11719179	3	53759721	11	11	0	331511	0.00331803	0.00331803	0
rs56316904	3	53761674	11	11	0	331511	0.00331803	0.00331803	0
rs2680664	3	53765663	11	11	0	331511	0.00331803	0.00331803	0
rs11926741	3	53766284	11	11	0	331511	0.00331803	0.00331803	0
rs4687584	3	53767943	11	11	0	331511	0.00331803	0.00331803	0
rs17030975	3	53768205	11	11	0	331511	0.00331803	0.00331803	0
rs115066564	3	53769508	11	11	0	331511	0.00331803	0.00331803	0
rs80193626	3	53772118	11	11	0	331511	0.00331803	0.00331803	0
rs3796346	3	53772254	11	11	0	331511	0.00331803	0.00331803	0
rs2015263	3	53785540	11	11	0	331511	0.00331803	0.00331803	0
rs147146258	3	53787624	11	11	0	331511	0.00331803	0.00331803	0
rs714786	3	53789022	11	11	0	331511	0.00331803	0.00331803	0
rs2077460	3	53790948	11	11	0	331511	0.00331803	0.00331803	0
rs3796347	3	53792890	11	11	0	331511	0.00331803	0.00331803	0
rs144474773	3	53796091	11	11	0	331511	0.00331803	0.00331803	0
rs114891437	3	53799590	11	11	0	331511	0.00331803	0.00331803	0
rs114702541	3	53802948	11	11	0	331511	0.00331803	0.00331803	0
rs72556360	3	53804021	11	11	0	331511	0.00331803	0.00331803	0
rs17053501	3	53804489	11	11	0	331511	0.00331803	0.00331803	0
rs4687740	3	53812988	11	11	0	331511	0.00331803	0.00331803	0
rs3774600	3	53822762	11	11	0	331511	0.00331803	0.00331803	0
rs73094016	3	53829355	12	12	0	331510	0.00361967	0.00361967	0
rs3796348	3	53833398	12	12	0	331510	0.00361967	0.00361967	0
rs59191645	3	53834091	12	12	0	331510	0.00361967	0.00361967	0
rs147973409	3	53834369	12	12	0	331510	0.00361967	0.00361967	0
rs41276453	3	53835829	12	12	0	331510	0.00361967	0.00361967	0
rs201865160	3	53839025	12	12	0	331510	0.00361967	0.00361967	0
rs3774611	3	53840665	13	13	0	331509	0.00392131	0.00392131	0
rs61593082	3	53843151	13	13	0	331509	0.00392131	0.00392131	0
rs141581705	3	53844126	13	13	0	331509	0.00392131	0.00392131	0
rs34388124	3	53844184	13	13	0	331509	0.00392131	0.00392131	0
rs893363	3	53847062	13	13	0	331509	0.00392131	0.00392131	0
Affx-80271591	3	53851964	14	14	0	331508	0.00422295	0.00422295	0
Affx-80221732	3	53852145	14	14	0	331508	0.00422295	0.00422295	0
Affx-80221733	3	53852166	14	14	0	331508	0.00422295	0.00422295	0
rs2289209	3	53852835	14	14	0	331508	0.00422295	0.00422295	0
rs34974961	3	53853009	14	14	0	331508	0.00422295	0.00422295	0
rs35064726	3	53855738	14	14	0	331508	0.00422295	0.00422295	0
rs79257761	3	53857736	14	14	0	331508	0.00422295	0.00422295	0
rs72982050	3	53857781	14	14	0	331508	0.00422295	0.00422295	0
rs12676	3	53857803	14	14	0	331508	0.00422295	0.00422295	0
rs200569248	3	53857804	14	14	0	331508	0.00422295	0.00422295	0
rs9830723	3	53859524	14	14	0	331508	0.00422295	0.00422295	0
rs7620929	3	53862515	14	14	0	331508	0.00422295	0.00422295	0
rs13317328	3	53870840	14	14	0	331508	0.00422295	0.00422295	0
rs34500349	3	53871574	14	14	0	331508	0.00422295	0.00422295	0
rs6445607	3	53877149	14	14	0	331508	0.00422295	0.00422295	0
rs73094054	3	53878165	14	14	0	331508	0.00422295	0.00422295	0
rs28385668	3	53879035	14	14	0	331508	0.00422295	0.00422295	0
rs28385669	3	53879218	14	14	0	331508	0.00422295	0.00422295	0
rs3755817	3	53879372	14	14	0	331508	0.00422295	0.00422295	0
Affx-80221736	3	53880676	14	14	0	331508	0.00422295	0.00422295	0
rs11411532	3	53882673	14	14	0	331508	0.00422295	0.00422295	0
rs55754695	3	53884914	14	14	0	331508	0.00422295	0.00422295	0
rs3774618	3	53885173	14	14	0	331508	0.00422295	0.00422295	0
rs115784817	3	53885667	14	14	0	331508	0.00422295	0.00422295	0
rs3774620	3	53885799	14	14	0	331508	0.00422295	0.00422295	0
rs2232337	3	53889368	14	14	0	331508	0.00422295	0.00422295	0
rs999514	3	53889849	14	14	0	331508	0.00422295	0.00422295	0
rs41292478	3	53890530	14	14	0	331508	0.00422295	0.00422295	0
rs201885938	3	53891664	14	14	0	331508	0.00422295	0.00422295	0
rs2232346	3	53892830	14	14	0	331508	0.00422295	0.00422295	0
rs143904356	3	53899057	14	14	0	331508	0.00422295	0.00422295	0
rs1043261	3	53899276	14	14	0	331508	0.00422295	0.00422295	0
rs4687594	3	53904711	14	14	0	331508	0.00422295	0.00422295	0
rs139980171	3	53908348	14	14	0	331508	0.00422295	0.00422295	0
Affx-80271596	3	53913996	13	13	0	331509	0.00392131	0.00392131	0
rs3733082	3	53914093	13	13	0	331509	0.00392131	0.00392131	0
rs58284360	3	53915623	13	13	0	331509	0.00392131	0.00392131	0
rs76031592	3	53918666	13	13	0	331509	0.00392131	0.00392131	0
Affx-80221746	3	53919920	13	13	0	331509	0.00392131	0.00392131	0
rs28374298	3	53920226	13	13	0	331509	0.00392131	0.00392131	0
rs199638456	3	53925798	13	13	0	331509	0.00392131	0.00392131	0
rs35436529	3	53934768	13	13	0	331509	0.00392131	0.00392131	0
rs13077847	3	53940831	13	13	0	331509	0.00392131	0.00392131	0
rs77606615	3	53941747	13	13	0	331509	0.00392131	0.00392131	0
rs56708826	3	53963709	12	12	0	331510	0.00361967	0.00361967	0
rs73078008	3	53963928	12	12	0	331510	0.00361967	0.00361967	0
rs142681887	3	53966015	12	12	0	331510	0.00361967	0.00361967	0
rs4569647	3	53973101	12	12	0	331510	0.00361967	0.00361967	0
rs80072989	3	53975762	12	12	0	331510	0.00361967	0.00361967	0
rs62253003	3	53976833	12	12	0	331510	0.00361967	0.00361967	0
rs60978131	3	53982904	12	12	0	331510	0.00361967	0.00361967	0
rs77348899	3	53984301	12	12	0	331510	0.00361967	0.00361967	0
rs6798288	3	53985176	12	12	0	331510	0.00361967	0.00361967	0
rs116835818	3	53992903	12	12	0	331510	0.00361967	0.00361967	0
rs4582049	3	53997009	12	12	0	331510	0.00361967	0.00361967	0
rs72624839	3	53997898	12	12	0	331510	0.00361967	0.00361967	0
rs35055852	3	53999979	12	12	0	331510	0.00361967	0.00361967	0
rs73080016	3	54006347	12	12	0	331510	0.00361967	0.00361967	0
rs114554111	3	54014893	12	12	0	331510	0.00361967	0.00361967	0
rs35514975	3	54017244	12	12	0	331510	0.00361967	0.00361967	0
rs9817109	3	54021866	12	12	0	331510	0.00361967	0.00361967	0
rs115475627	3	54022234	12	12	0	331510	0.00361967	0.00361967	0
rs78524915	3	54024726	12	12	0	331510	0.00361967	0.00361967	0
rs35794979	3	54026572	12	12	0	331510	0.00361967	0.00361967	0
rs116811900	3	54028737	12	12	0	331510	0.00361967	0.00361967	0
rs76998319	3	54033071	12	12	0	331510	0.00361967	0.00361967	0
rs12185922	3	54033786	12	12	0	331510	0.00361967	0.00361967	0
rs6790990	3	54034087	12	12	0	331510	0.00361967	0.00361967	0
rs115203281	3	54034683	12	12	0	331510	0.00361967	0.00361967	0
rs78020898	3	54037536	12	12	0	331510	0.00361967	0.00361967	0
rs114431068	3	54047322	12	12	0	331510	0.00361967	0.00361967	0
rs115543602	3	54051430	12	12	0	331510	0.00361967	0.00361967	0
rs114435963	3	54053542	12	12	0	331510	0.00361967	0.00361967	0
rs72624846	3	54056506	12	12	0	331510	0.00361967	0.00361967	0
rs17053673	3	54067037	12	12	0	331510	0.00361967	0.00361967	0
rs72976721	3	54068003	12	12	0	331510	0.00361967	0.00361967	0
rs79126272	3	54070670	12	12	0	331510	0.00361967	0.00361967	0
rs62255070	3	54073075	12	12	0	331510	0.00361967	0.00361967	0
rs13073877	3	54073816	12	12	0	331510	0.00361967	0.00361967	0
rs7622124	3	54074102	12	12	0	331510	0.00361967	0.00361967	0
rs184839065	3	54074510	12	12	0	331510	0.00361967	0.00361967	0
rs13095224	3	54074534	12	12	0	331510	0.00361967	0.00361967	0
rs9856661	3	54077256	12	12	0	331510	0.00361967	0.00361967	0
rs17053682	3	54077334	12	12	0	331510	0.00361967	0.00361967	0
rs1992965	3	54077726	12	12	0	331510	0.00361967	0.00361967	0
rs74501608	3	54077746	12	12	0	331510	0.00361967	0.00361967	0
rs78837833	3	54077748	12	12	0	331510	0.00361967	0.00361967	0
rs1562685	3	54077811	12	12	0	331510	0.00361967	0.00361967	0
rs35734208	3	54078832	12	12	0	331510	0.00361967	0.00361967	0
rs66582803	3	54080241	12	12	0	331510	0.00361967	0.00361967	0
rs116234335	3	54081140	12	12	0	331510	0.00361967	0.00361967	0
rs75990884	3	54081390	12	12	0	331510	0.00361967	0.00361967	0
rs73081947	3	54084167	12	12	0	331510	0.00361967	0.00361967	0
rs10446427	3	54090734	12	12	0	331510	0.00361967	0.00361967	0
rs112146190	3	54092625	12	12	0	331510	0.00361967	0.00361967	0
rs60434489	3	54092943	13	12	1	331509	0.00392131	0.00361967	0.000301639
rs78118939	3	54098139	13	12	1	331509	0.00392131	0.00361967	0.000301639
rs1470633	3	54102350	13	12	1	331509	0.00392131	0.00361967	0.000301639
rs1868518	3	54113723	13	12	1	331509	0.00392131	0.00361967	0.000301639
rs754277	3	54114582	13	12	1	331509	0.00392131	0.00361967	0.000301639
rs6804875	3	54121188	13	12	1	331509	0.00392131	0.00361967	0.000301639
rs1375529	3	54126113	13	12	1	331509	0.00392131	0.00361967	0.000301639
rs9835882	3	54139931	14	13	1	331508	0.00422295	0.00392131	0.000301639
rs76740042	3	54144735	14	13	1	331508	0.00422295	0.00392131	0.000301639
rs62250989	3	54147411	14	13	1	331508	0.00422295	0.00392131	0.000301639
rs764665	3	54147914	14	13	1	331508	0.00422295	0.00392131	0.000301639
rs11923327	3	54152535	14	13	1	331508	0.00422295	0.00392131	0.000301639
rs79820484	3	54154378	14	13	1	331508	0.00422295	0.00392131	0.000301639
rs114218694	3	54157716	14	13	1	331508	0.00422295	0.00392131	0.000301639
rs9849746	3	54163954	14	13	1	331508	0.00422295	0.00392131	0.000301639
rs1868513	3	54164523	14	13	1	331508	0.00422295	0.00392131	0.000301639
rs78675160	3	54166168	14	13	1	331508	0.00422295	0.00392131	0.000301639
rs66833762	3	54167087	14	13	1	331508	0.00422295	0.00392131	0.000301639
rs721764	3	54167326	14	13	1	331508	0.00422295	0.00392131	0.000301639
rs721763	3	54167436	14	13	1	331508	0.00422295	0.00392131	0.000301639
rs73083952	3	54167933	14	13	1	331508	0.00422295	0.00392131	0.000301639
rs182623323	3	54168646	14	13	1	331508	0.00422295	0.00392131	0.000301639
rs115024943	3	54169089	14	13	1	331508	0.00422295	0.00392131	0.000301639
rs73083953	3	54169429	14	13	1	331508	0.00422295	0.00392131	0.000301639
rs79943418	3	54170928	14	13	1	331508	0.00422295	0.00392131	0.000301639
rs13058921	3	54171970	14	13	1	331508	0.00422295	0.00392131	0.000301639
rs58484750	3	54172426	14	13	1	331508	0.00422295	0.00392131	0.000301639
rs79262209	3	54174416	14	13	1	331508	0.00422295	0.00392131	0.000301639
rs62250997	3	54177029	14	13	1	331508	0.00422295	0.00392131	0.000301639
rs4428221	3	54178611	16	13	3	331506	0.00482623	0.00392131	0.000904917
rs114541510	3	54182422	16	12	4	331506	0.00482623	0.00361967	0.00120656
rs11705828	3	54186262	16	12	4	331506	0.00482623	0.00361967	0.00120656
rs76565503	3	54194723	16	12	4	331506	0.00482623	0.00361967	0.00120656
rs11914927	3	54195487	16	12	4	331506	0.00482623	0.00361967	0.00120656
rs111653643	3	54198986	16	12	4	331506	0.00482623	0.00361967	0.00120656
rs1449335	3	54202824	15	11	4	331507	0.00452459	0.00331803	0.00120656
rs35833861	3	54203226	15	11	4	331507	0.00452459	0.00331803	0.00120656
rs62251048	3	54211828	15	11	4	331507	0.00452459	0.00331803	0.00120656
rs116687342	3	54218650	14	10	4	331508	0.00422295	0.00301639	0.00120656
rs79191304	3	54220035	14	10	4	331508	0.00422295	0.00301639	0.00120656
rs73085957	3	54224059	14	10	4	331508	0.00422295	0.00301639	0.00120656
rs4076707	3	54224745	15	10	5	331507	0.00452459	0.00301639	0.0015082
rs11717730	3	54225384	15	10	5	331507	0.00452459	0.00301639	0.0015082
rs114593353	3	54227926	15	10	5	331507	0.00452459	0.00301639	0.0015082
rs74680855	3	54230149	15	10	5	331507	0.00452459	0.00301639	0.0015082
rs7640196	3	54232741	14	9	5	331508	0.00422295	0.00271475	0.0015082
rs9811264	3	54234305	14	9	5	331508	0.00422295	0.00271475	0.0015082
rs73085988	3	54234792	14	9	5	331508	0.00422295	0.00271475	0.0015082
rs56398728	3	54241023	13	8	5	331509	0.00392131	0.00241311	0.0015082
rs12492115	3	54247972	9	4	5	331513	0.00271475	0.00120656	0.0015082
rs147682725	3	54248179	9	4	5	331513	0.00271475	0.00120656	0.0015082
rs9839389	3	54249992	9	4	5	331513	0.00271475	0.00120656	0.0015082
rs11130401	3	54250278	9	4	5	331513	0.00271475	0.00120656	0.0015082
rs62252196	3	54252503	9	4	5	331513	0.00271475	0.00120656	0.0015082
rs79953370	3	54258634	9	4	5	331513	0.00271475	0.00120656	0.0015082
rs78278382	3	54258734	9	4	5	331513	0.00271475	0.00120656	0.0015082
rs116284433	3	54259713	9	4	5	331513	0.00271475	0.00120656	0.0015082
rs12488409	3	54260315	9	4	5	331513	0.00271475	0.00120656	0.0015082
rs73087956	3	54261126	9	4	5	331513	0.00271475	0.00120656	0.0015082
rs73087960	3	54261397	9	4	5	331513	0.00271475	0.00120656	0.0015082
rs58057309	3	54264770	9	4	5	331513	0.00271475	0.00120656	0.0015082
rs13073263	3	54266231	9	4	5	331513	0.00271475	0.00120656	0.0015082
rs75052572	3	54266711	9	4	5	331513	0.00271475	0.00120656	0.0015082
rs9878815	3	54267915	9	4	5	331513	0.00271475	0.00120656	0.0015082
rs116097692	3	54273734	9	4	5	331513	0.00271475	0.00120656	0.0015082
rs73087993	3	54274029	9	4	5	331513	0.00271475	0.00120656	0.0015082
rs4927995	3	54275323	9	4	5	331513	0.00271475	0.00120656	0.0015082
rs4432683	3	54280137	9	4	5	331513	0.00271475	0.00120656	0.0015082
rs11712961	3	54282216	10	4	6	331512	0.00301639	0.00120656	0.00180983
rs77851804	3	54288723	11	4	7	331511	0.00331803	0.00120656	0.00211147
rs73089616	3	54290050	11	4	7	331511	0.00331803	0.00120656	0.00211147
rs7340675	3	54292014	11	4	7	331511	0.00331803	0.00120656	0.00211147
rs79222989	3	54296332	11	4	7	331511	0.00331803	0.00120656	0.00211147
rs9852538	3	54298050	11	4	7	331511	0.00331803	0.00120656	0.00211147
rs115749129	3	54298168	11	4	7	331511	0.00331803	0.00120656	0.00211147
rs11130409	3	54301338	11	4	7	331511	0.00331803	0.00120656	0.00211147
rs67074169	3	54307110	12	4	8	331510	0.00361967	0.00120656	0.00241311
rs7643501	3	54316431	12	4	8	331510	0.00361967	0.00120656	0.00241311
rs77849991	3	54317772	12	4	8	331510	0.00361967	0.00120656	0.00241311
rs57079800	3	54325798	12	4	8	331510	0.00361967	0.00120656	0.00241311
rs75870864	3	54330869	11	3	8	331511	0.00331803	0.000904917	0.00241311
rs73091546	3	54334117	11	3	8	331511	0.00331803	0.000904917	0.00241311
rs6445645	3	54341438	10	3	7	331512	0.00301639	0.000904917	0.00211147
rs78469127	3	54346014	10	3	7	331512	0.00301639	0.000904917	0.00211147
rs13089757	3	54362146	9	3	6	331513	0.00271475	0.000904917	0.00180983
rs115978216	3	54365922	9	3	6	331513	0.00271475	0.000904917	0.00180983
rs34185673	3	54366364	9	3	6	331513	0.00271475	0.000904917	0.00180983
rs75524588	3	54373509	9	3	6	331513	0.00271475	0.000904917	0.00180983
rs114452582	3	54376264	9	3	6	331513	0.00271475	0.000904917	0.00180983
rs62256100	3	54376466	9	3	6	331513	0.00271475	0.000904917	0.00180983
rs7426479	3	54377959	9	3	6	331513	0.00271475	0.000904917	0.00180983
rs9811393	3	54379802	8	2	6	331514	0.00241311	0.000603278	0.00180983
rs9848889	3	54379980	8	2	6	331514	0.00241311	0.000603278	0.00180983
rs116300919	3	54381576	8	2	6	331514	0.00241311	0.000603278	0.00180983
rs115741618	3	54385957	8	3	5	331514	0.00241311	0.000904917	0.0015082
rs75340513	3	54391431	8	3	5	331514	0.00241311	0.000904917	0.0015082
rs7427395	3	54399608	9	4	5	331513	0.00271475	0.00120656	0.0015082
rs74829449	3	54402625	9	4	5	331513	0.00271475	0.00120656	0.0015082
rs73081689	3	54404103	9	4	5	331513	0.00271475	0.00120656	0.0015082
rs1449330	3	54409526	8	4	4	331514	0.00241311	0.00120656	0.00120656
rs114000246	3	54410904	8	4	4	331514	0.00241311	0.00120656	0.00120656
rs35461210	3	54420012	8	4	4	331514	0.00241311	0.00120656	0.00120656
rs79016299	3	54426463	8	4	4	331514	0.00241311	0.00120656	0.00120656
rs115848928	3	54428256	8	4	4	331514	0.00241311	0.00120656	0.00120656
rs73087486	3	54441735	8	4	4	331514	0.00241311	0.00120656	0.00120656
rs7373223	3	54444700	8	4	4	331514	0.00241311	0.00120656	0.00120656
rs7428295	3	54471358	8	4	4	331514	0.00241311	0.00120656	0.00120656
rs34365122	3	54472533	8	4	4	331514	0.00241311	0.00120656	0.00120656
rs1574200	3	54473321	8	4	4	331514	0.00241311	0.00120656	0.00120656
rs73089451	3	54476770	7	3	4	331515	0.00211147	0.000904917	0.00120656
rs9654001	3	54486470	7	3	4	331515	0.00211147	0.000904917	0.00120656
rs35229421	3	54486531	7	3	4	331515	0.00211147	0.000904917	0.00120656
rs73089481	3	54501028	7	3	4	331515	0.00211147	0.000904917	0.00120656
rs74426676	3	54509829	7	3	4	331515	0.00211147	0.000904917	0.00120656
rs17747001	3	54511119	7	3	4	331515	0.00211147	0.000904917	0.00120656
rs73089486	3	54513912	7	3	4	331515	0.00211147	0.000904917	0.00120656
rs6773944	3	54516884	7	3	4	331515	0.00211147	0.000904917	0.00120656
rs114692963	3	54517241	7	3	4	331515	0.00211147	0.000904917	0.00120656
rs73091648	3	54518129	7	3	4	331515	0.00211147	0.000904917	0.00120656
rs35549974	3	54518828	7	3	4	331515	0.00211147	0.000904917	0.00120656
rs73091661	3	54527731	6	3	3	331516	0.00180983	0.000904917	0.000904917
rs77782370	3	54530927	6	3	3	331516	0.00180983	0.000904917	0.000904917
rs76558635	3	54533937	6	3	3	331516	0.00180983	0.000904917	0.000904917
rs7372750	3	54537372	6	3	3	331516	0.00180983	0.000904917	0.000904917
rs6445676	3	54540182	6	3	3	331516	0.00180983	0.000904917	0.000904917
rs6783107	3	54542225	6	3	3	331516	0.00180983	0.000904917	0.000904917
rs75037107	3	54544414	6	3	3	331516	0.00180983	0.000904917	0.000904917
rs13322345	3	54550146	6	3	3	331516	0.00180983	0.000904917	0.000904917
rs6795380	3	54554107	6	3	3	331516	0.00180983	0.000904917	0.000904917
rs73093813	3	54559468	6	3	3	331516	0.00180983	0.000904917	0.000904917
rs58538497	3	54569030	6	3	3	331516	0.00180983	0.000904917	0.000904917
Affx-22460659	3	54569337	6	3	3	331516	0.00180983	0.000904917	0.000904917
rs11130424	3	54578805	5	3	2	331517	0.0015082	0.000904917	0.000603278
rs7428777	3	54579051	5	3	2	331517	0.0015082	0.000904917	0.000603278
rs73093854	3	54584256	5	3	2	331517	0.0015082	0.000904917	0.000603278
rs76348759	3	54587849	5	3	2	331517	0.0015082	0.000904917	0.000603278
rs73093861	3	54589050	5	3	2	331517	0.0015082	0.000904917	0.000603278
rs6414587	3	54589591	5	3	2	331517	0.0015082	0.000904917	0.000603278
rs7372026	3	54592177	5	3	2	331517	0.0015082	0.000904917	0.000603278
rs9811439	3	54593091	5	3	2	331517	0.0015082	0.000904917	0.000603278
rs9814659	3	54596815	5	3	2	331517	0.0015082	0.000904917	0.000603278
rs41277449	3	54596967	5	3	2	331517	0.0015082	0.000904917	0.000603278
rs12186081	3	54597138	5	3	2	331517	0.0015082	0.000904917	0.000603278
rs77127055	3	54598911	5	3	2	331517	0.0015082	0.000904917	0.000603278
rs11714911	3	54599388	5	3	2	331517	0.0015082	0.000904917	0.000603278
rs6794883	3	54603516	6	3	3	331516	0.00180983	0.000904917	0.000904917
rs2359855	3	54604029	6	3	3	331516	0.00180983	0.000904917	0.000904917
rs2251788	3	54604188	6	3	3	331516	0.00180983	0.000904917	0.000904917
rs79755912	3	54604848	6	3	3	331516	0.00180983	0.000904917	0.000904917
rs17731375	3	54609164	6	3	3	331516	0.00180983	0.000904917	0.000904917
rs4955857	3	54610473	6	3	3	331516	0.00180983	0.000904917	0.000904917
rs114778015	3	54611962	6	3	3	331516	0.00180983	0.000904917	0.000904917
rs79761430	3	54614633	6	3	3	331516	0.00180983	0.000904917	0.000904917
rs1609733	3	54618019	6	3	3	331516	0.00180983	0.000904917	0.000904917
rs115053072	3	54618100	6	3	3	331516	0.00180983	0.000904917	0.000904917
rs11130425	3	54619915	6	3	3	331516	0.00180983	0.000904917	0.000904917
rs35633152	3	54625017	6	3	3	331516	0.00180983	0.000904917	0.000904917
rs6445703	3	54626332	5	3	2	331517	0.0015082	0.000904917	0.000603278
rs116392086	3	54628340	5	3	2	331517	0.0015082	0.000904917	0.000603278
rs73066412	3	54630861	5	3	2	331517	0.0015082	0.000904917	0.000603278
rs4955918	3	54630898	5	3	2	331517	0.0015082	0.000904917	0.000603278
rs13064588	3	54632547	5	3	2	331517	0.0015082	0.000904917	0.000603278
rs6765694	3	54635837	5	3	2	331517	0.0015082	0.000904917	0.000603278
rs12487219	3	54637169	5	3	2	331517	0.0015082	0.000904917	0.000603278
rs74943810	3	54637292	5	3	2	331517	0.0015082	0.000904917	0.000603278
rs34474062	3	54639469	5	3	2	331517	0.0015082	0.000904917	0.000603278
rs603059	3	54639970	5	3	2	331517	0.0015082	0.000904917	0.000603278
rs35300069	3	54647347	5	3	2	331517	0.0015082	0.000904917	0.000603278
rs34592432	3	54648537	5	3	2	331517	0.0015082	0.000904917	0.000603278
rs62255532	3	54655909	5	3	2	331517	0.0015082	0.000904917	0.000603278
rs626074	3	54658173	5	3	2	331517	0.0015082	0.000904917	0.000603278
rs79074094	3	54658990	5	3	2	331517	0.0015082	0.000904917	0.000603278
rs35593475	3	54661890	5	3	2	331517	0.0015082	0.000904917	0.000603278
rs500382	3	54663424	5	3	2	331517	0.0015082	0.000904917	0.000603278
rs114476354	3	54664052	5	3	2	331517	0.0015082	0.000904917	0.000603278
rs79204165	3	54664315	5	3	2	331517	0.0015082	0.000904917	0.000603278
rs6793768	3	54664656	5	3	2	331517	0.0015082	0.000904917	0.000603278
rs79892952	3	54666092	5	3	2	331517	0.0015082	0.000904917	0.000603278
rs566448	3	54667462	5	3	2	331517	0.0015082	0.000904917	0.000603278
rs114099183	3	54675319	5	3	2	331517	0.0015082	0.000904917	0.000603278
rs2359861	3	54676642	5	3	2	331517	0.0015082	0.000904917	0.000603278
rs57670447	3	54677319	5	3	2	331517	0.0015082	0.000904917	0.000603278
rs73068456	3	54678560	5	3	2	331517	0.0015082	0.000904917	0.000603278
rs12496821	3	54678929	5	3	2	331517	0.0015082	0.000904917	0.000603278
rs76670160	3	54686737	5	3	2	331517	0.0015082	0.000904917	0.000603278
rs74884207	3	54688093	5	3	2	331517	0.0015082	0.000904917	0.000603278
rs646929	3	54695763	5	3	2	331517	0.0015082	0.000904917	0.000603278
rs17815840	3	54696159	5	3	2	331517	0.0015082	0.000904917	0.000603278
rs116647027	3	54696455	5	3	2	331517	0.0015082	0.000904917	0.000603278
rs6788462	3	54697179	5	3	2	331517	0.0015082	0.000904917	0.000603278
rs112372387	3	54698949	5	3	2	331517	0.0015082	0.000904917	0.000603278
rs601420	3	54707031	5	3	2	331517	0.0015082	0.000904917	0.000603278
rs75502682	3	54712456	6	3	3	331516	0.00180983	0.000904917	0.000904917
rs75049876	3	54722015	6	3	3	331516	0.00180983	0.000904917	0.000904917
rs17054291	3	54722148	6	3	3	331516	0.00180983	0.000904917	0.000904917
rs550728	3	54730572	6	3	3	331516	0.00180983	0.000904917	0.000904917
rs74907040	3	54734896	6	3	3	331516	0.00180983	0.000904917	0.000904917
rs113151061	3	54735047	6	3	3	331516	0.00180983	0.000904917	0.000904917
rs41381544	3	54739411	5	3	2	331517	0.0015082	0.000904917	0.000603278
rs551114	3	54739910	5	3	2	331517	0.0015082	0.000904917	0.000603278
rs73070477	3	54740932	5	3	2	331517	0.0015082	0.000904917	0.000603278
rs568051	3	54741816	5	3	2	331517	0.0015082	0.000904917	0.000603278
rs3868872	3	54744173	5	3	2	331517	0.0015082	0.000904917	0.000603278
rs55670886	3	54745469	5	3	2	331517	0.0015082	0.000904917	0.000603278
rs77762910	3	54762320	5	3	2	331517	0.0015082	0.000904917	0.000603278
rs116001389	3	54764375	5	3	2	331517	0.0015082	0.000904917	0.000603278
rs75796610	3	54767138	5	3	2	331517	0.0015082	0.000904917	0.000603278
rs17749305	3	54776757	5	3	2	331517	0.0015082	0.000904917	0.000603278
rs74624938	3	54778063	5	3	2	331517	0.0015082	0.000904917	0.000603278
rs62254478	3	54778177	5	3	2	331517	0.0015082	0.000904917	0.000603278
rs114886725	3	54783759	5	3	2	331517	0.0015082	0.000904917	0.000603278
rs75140253	3	54787498	5	3	2	331517	0.0015082	0.000904917	0.000603278
rs56225374	3	54790214	5	3	2	331517	0.0015082	0.000904917	0.000603278
rs73074128	3	54793652	5	3	2	331517	0.0015082	0.000904917	0.000603278
rs73074130	3	54794720	5	3	2	331517	0.0015082	0.000904917	0.000603278
rs1344671	3	54795064	5	3	2	331517	0.0015082	0.000904917	0.000603278
rs3732748	3	54798258	5	3	2	331517	0.0015082	0.000904917	0.000603278
rs4955893	3	54802351	5	3	2	331517	0.0015082	0.000904917	0.000603278
rs4353779	3	54803521	5	3	2	331517	0.0015082	0.000904917	0.000603278
rs116689998	3	54806687	5	3	2	331517	0.0015082	0.000904917	0.000603278
rs13090131	3	54808978	5	3	2	331517	0.0015082	0.000904917	0.000603278
rs75643703	3	54819030	5	3	2	331517	0.0015082	0.000904917	0.000603278
rs60023062	3	54819098	5	3	2	331517	0.0015082	0.000904917	0.000603278
rs6793171	3	54819371	5	3	2	331517	0.0015082	0.000904917	0.000603278
rs11718786	3	54820798	5	3	2	331517	0.0015082	0.000904917	0.000603278
rs1317838	3	54823598	5	3	2	331517	0.0015082	0.000904917	0.000603278
rs7649955	3	54825277	5	3	2	331517	0.0015082	0.000904917	0.000603278
rs17766478	3	54827317	5	3	2	331517	0.0015082	0.000904917	0.000603278
rs1921547	3	54833990	5	3	2	331517	0.0015082	0.000904917	0.000603278
rs13093404	3	54834603	5	3	2	331517	0.0015082	0.000904917	0.000603278
rs17766647	3	54836174	5	3	2	331517	0.0015082	0.000904917	0.000603278
rs17054407	3	54836426	5	3	2	331517	0.0015082	0.000904917	0.000603278
rs1465010	3	54846329	6	4	2	331516	0.00180983	0.00120656	0.000603278
rs1465011	3	54846365	6	4	2	331516	0.00180983	0.00120656	0.000603278
rs2694118	3	54848559	6	4	2	331516	0.00180983	0.00120656	0.000603278
rs71301902	3	54849343	6	4	2	331516	0.00180983	0.00120656	0.000603278
rs62254514	3	54854519	6	4	2	331516	0.00180983	0.00120656	0.000603278
rs35985733	3	54862283	6	4	2	331516	0.00180983	0.00120656	0.000603278
rs11130435	3	54867313	6	4	2	331516	0.00180983	0.00120656	0.000603278
rs34087197	3	54869132	6	4	2	331516	0.00180983	0.00120656	0.000603278
rs11720287	3	54869706	6	4	2	331516	0.00180983	0.00120656	0.000603278
rs76012976	3	54876269	7	5	2	331515	0.00211147	0.0015082	0.000603278
rs3773604	3	54879248	7	5	2	331515	0.00211147	0.0015082	0.000603278
rs3773603	3	54880461	7	5	2	331515	0.00211147	0.0015082	0.000603278
rs1075354	3	54884558	7	5	2	331515	0.00211147	0.0015082	0.000603278
rs73063754	3	54884622	7	5	2	331515	0.00211147	0.0015082	0.000603278
rs9849795	3	54885173	7	5	2	331515	0.00211147	0.0015082	0.000603278
rs13088500	3	54886243	7	5	2	331515	0.00211147	0.0015082	0.000603278
rs1168695	3	54889313	7	5	2	331515	0.00211147	0.0015082	0.000603278
rs34173987	3	54892449	7	5	2	331515	0.00211147	0.0015082	0.000603278
rs12634786	3	54894304	7	5	2	331515	0.00211147	0.0015082	0.000603278
rs1526596	3	54894545	7	5	2	331515	0.00211147	0.0015082	0.000603278
rs116378820	3	54896089	7	5	2	331515	0.00211147	0.0015082	0.000603278
rs7642067	3	54896342	7	5	2	331515	0.00211147	0.0015082	0.000603278
rs72876010	3	54900942	7	5	2	331515	0.00211147	0.0015082	0.000603278
rs74767045	3	54901056	7	5	2	331515	0.00211147	0.0015082	0.000603278
rs1184882	3	54901360	7	5	2	331515	0.00211147	0.0015082	0.000603278
rs57585702	3	54903968	7	5	2	331515	0.00211147	0.0015082	0.000603278
rs201056137	3	54905597	7	5	2	331515	0.00211147	0.0015082	0.000603278
rs1168710	3	54907940	7	5	2	331515	0.00211147	0.0015082	0.000603278
rs1405331	3	54910336	7	5	2	331515	0.00211147	0.0015082	0.000603278
rs2694106	3	54910913	7	5	2	331515	0.00211147	0.0015082	0.000603278
rs2951877	3	54913891	7	5	2	331515	0.00211147	0.0015082	0.000603278
rs2694109	3	54916880	7	5	2	331515	0.00211147	0.0015082	0.000603278
rs10510774	3	54919351	7	5	2	331515	0.00211147	0.0015082	0.000603278
Affx-80221752	3	54919515	7	5	2	331515	0.00211147	0.0015082	0.000603278
rs73065608	3	54919746	7	5	2	331515	0.00211147	0.0015082	0.000603278
rs3773594	3	54921903	7	5	2	331515	0.00211147	0.0015082	0.000603278
rs74888797	3	54924982	7	5	2	331515	0.00211147	0.0015082	0.000603278
rs112362995	3	54925426	7	5	2	331515	0.00211147	0.0015082	0.000603278
rs114026302	3	54929706	7	5	2	331515	0.00211147	0.0015082	0.000603278
rs7616067	3	54931562	7	5	2	331515	0.00211147	0.0015082	0.000603278
rs41277457	3	54933872	7	5	2	331515	0.00211147	0.0015082	0.000603278
rs17319169	3	54935540	7	5	2	331515	0.00211147	0.0015082	0.000603278
rs62254541	3	54941231	7	5	2	331515	0.00211147	0.0015082	0.000603278
Affx-52365216	3	54952509	7	5	2	331515	0.00211147	0.0015082	0.000603278
Affx-80271597	3	54952627	7	5	2	331515	0.00211147	0.0015082	0.000603278
Affx-22465447	3	54954461	7	5	2	331515	0.00211147	0.0015082	0.000603278
rs144793991	3	54958763	7	5	2	331515	0.00211147	0.0015082	0.000603278
rs141303357	3	54958975	7	5	2	331515	0.00211147	0.0015082	0.000603278
rs3806633	3	54959123	7	5	2	331515	0.00211147	0.0015082	0.000603278
Affx-80221756	3	54959243	7	5	2	331515	0.00211147	0.0015082	0.000603278
rs115631296	3	54962100	7	5	2	331515	0.00211147	0.0015082	0.000603278
rs116180761	3	54963461	7	5	2	331515	0.00211147	0.0015082	0.000603278
rs115833508	3	54966536	6	4	2	331516	0.00180983	0.00120656	0.000603278
rs62254559	3	54971224	6	4	2	331516	0.00180983	0.00120656	0.000603278
rs75966590	3	54973651	6	4	2	331516	0.00180983	0.00120656	0.000603278
rs17054586	3	54980020	6	4	2	331516	0.00180983	0.00120656	0.000603278
rs114743197	3	54987909	6	4	2	331516	0.00180983	0.00120656	0.000603278
rs78720911	3	54988572	6	4	2	331516	0.00180983	0.00120656	0.000603278
rs6794724	3	54990517	6	4	2	331516	0.00180983	0.00120656	0.000603278
rs71308053	3	54994740	6	4	2	331516	0.00180983	0.00120656	0.000603278
rs1814034	3	54998414	6	4	2	331516	0.00180983	0.00120656	0.000603278
rs79724364	3	55000023	6	4	2	331516	0.00180983	0.00120656	0.000603278
Affx-22466137	3	55006584	6	4	2	331516	0.00180983	0.00120656	0.000603278
rs17255170	3	55007781	6	4	2	331516	0.00180983	0.00120656	0.000603278
rs2222071	3	55008868	6	4	2	331516	0.00180983	0.00120656	0.000603278
rs76308793	3	55009588	6	4	2	331516	0.00180983	0.00120656	0.000603278
rs17054629	3	55009644	6	4	2	331516	0.00180983	0.00120656	0.000603278
rs75877374	3	55020887	6	5	1	331516	0.00180983	0.0015082	0.000301639
rs79115503	3	55023364	6	5	1	331516	0.00180983	0.0015082	0.000301639
rs55709724	3	55023740	6	5	1	331516	0.00180983	0.0015082	0.000301639
rs3773575	3	55028497	6	5	1	331516	0.00180983	0.0015082	0.000301639
rs960187	3	55031814	6	5	1	331516	0.00180983	0.0015082	0.000301639
rs73071967	3	55032522	6	5	1	331516	0.00180983	0.0015082	0.000301639
rs4955826	3	55035874	6	5	1	331516	0.00180983	0.0015082	0.000301639
rs62256164	3	55042330	6	5	1	331516	0.00180983	0.0015082	0.000301639
rs142687394	3	55043415	6	5	1	331516	0.00180983	0.0015082	0.000301639
rs202212742	3	55043440	6	5	1	331516	0.00180983	0.0015082	0.000301639
rs75076953	3	55044210	6	5	1	331516	0.00180983	0.0015082	0.000301639
rs9311546	3	55045519	6	5	1	331516	0.00180983	0.0015082	0.000301639
rs358035	3	55055287	5	4	1	331517	0.0015082	0.00120656	0.000301639
rs79273047	3	55058808	5	4	1	331517	0.0015082	0.00120656	0.000301639
rs358053	3	55062169	5	4	1	331517	0.0015082	0.00120656	0.000301639
rs1841143	3	55066691	5	4	1	331517	0.0015082	0.00120656	0.000301639
rs78578026	3	55066830	5	4	1	331517	0.0015082	0.00120656	0.000301639
rs3773550	3	55069720	5	4	1	331517	0.0015082	0.00120656	0.000301639
rs6777055	3	55073917	5	4	1	331517	0.0015082	0.00120656	0.000301639
rs77985438	3	55089486	4	4	0	331518	0.00120656	0.00120656	0
rs358062	3	55090863	4	4	0	331518	0.00120656	0.00120656	0
rs74411106	3	55090995	4	4	0	331518	0.00120656	0.00120656	0
rs358063	3	55091151	4	4	0	331518	0.00120656	0.00120656	0
rs75380338	3	55101126	4	4	0	331518	0.00120656	0.00120656	0
rs17256891	3	55104767	4	4	0	331518	0.00120656	0.00120656	0
rs358074	3	55106881	4	4	0	331518	0.00120656	0.00120656	0
rs17323097	3	55107944	4	4	0	331518	0.00120656	0.00120656	0
rs17323187	3	55108625	4	4	0	331518	0.00120656	0.00120656	0
rs11717831	3	55108736	4	4	0	331518	0.00120656	0.00120656	0
rs78560778	3	55111223	4	4	0	331518	0.00120656	0.00120656	0
rs6787668	3	55116055	18	5	13	331504	0.0054295	0.0015082	0.00392131
rs78149999	3	55116847	19	5	14	331503	0.00573114	0.0015082	0.00422295
rs358004	3	55121527	19	5	14	331503	0.00573114	0.0015082	0.00422295
rs9872205	3	55122536	19	5	14	331503	0.00573114	0.0015082	0.00422295
rs62256214	3	55124567	23	5	18	331499	0.0069377	0.0015082	0.0054295
rs358010	3	55125094	23	5	18	331499	0.0069377	0.0015082	0.0054295
rs17054805	3	55126051	23	5	18	331499	0.0069377	0.0015082	0.0054295
rs358018	3	55130318	23	5	18	331499	0.0069377	0.0015082	0.0054295
rs6795984	3	55130867	23	5	18	331499	0.0069377	0.0015082	0.0054295
rs74639877	3	55140500	23	5	18	331499	0.0069377	0.0015082	0.0054295
rs10049173	3	55141399	23	5	18	331499	0.0069377	0.0015082	0.0054295
rs73075588	3	55141983	23	5	18	331499	0.0069377	0.0015082	0.0054295
rs55991025	3	55152586	23	5	18	331499	0.0069377	0.0015082	0.0054295
rs73077506	3	55156367	23	5	18	331499	0.0069377	0.0015082	0.0054295
rs71308081	3	55161406	23	5	18	331499	0.0069377	0.0015082	0.0054295
rs62256242	3	55162189	23	5	18	331499	0.0069377	0.0015082	0.0054295
rs62254563	3	55167815	23	5	18	331499	0.0069377	0.0015082	0.0054295
rs1388635	3	55169942	23	5	18	331499	0.0069377	0.0015082	0.0054295
rs79893261	3	55170175	23	5	18	331499	0.0069377	0.0015082	0.0054295
Affx-22468736	3	55177389	23	5	18	331499	0.0069377	0.0015082	0.0054295
rs34092658	3	55178026	23	5	18	331499	0.0069377	0.0015082	0.0054295
rs1675969	3	55179297	23	5	18	331499	0.0069377	0.0015082	0.0054295
rs1668256	3	55180301	23	5	18	331499	0.0069377	0.0015082	0.0054295
rs78208986	3	55180704	23	5	18	331499	0.0069377	0.0015082	0.0054295
rs75710075	3	55182258	23	5	18	331499	0.0069377	0.0015082	0.0054295
rs73079517	3	55182633	23	5	18	331499	0.0069377	0.0015082	0.0054295
rs4955933	3	55182993	23	5	18	331499	0.0069377	0.0015082	0.0054295
rs56029575	3	55187540	23	5	18	331499	0.0069377	0.0015082	0.0054295
rs11706236	3	55188273	23	5	18	331499	0.0069377	0.0015082	0.0054295
rs4955935	3	55188514	23	5	18	331499	0.0069377	0.0015082	0.0054295
rs9879126	3	55189959	23	5	18	331499	0.0069377	0.0015082	0.0054295
rs12495915	3	55192605	23	5	18	331499	0.0069377	0.0015082	0.0054295
rs17054889	3	55193828	23	5	18	331499	0.0069377	0.0015082	0.0054295
rs4955936	3	55193967	23	5	18	331499	0.0069377	0.0015082	0.0054295
rs73063605	3	55203979	23	5	18	331499	0.0069377	0.0015082	0.0054295
rs6445714	3	55206678	23	5	18	331499	0.0069377	0.0015082	0.0054295
rs74690960	3	55212688	23	5	18	331499	0.0069377	0.0015082	0.0054295
rs17324716	3	55214797	23	5	18	331499	0.0069377	0.0015082	0.0054295
rs11710934	3	55217369	23	5	18	331499	0.0069377	0.0015082	0.0054295
rs17324975	3	55220379	23	5	18	331499	0.0069377	0.0015082	0.0054295
rs75570053	3	55220616	23	5	18	331499	0.0069377	0.0015082	0.0054295
rs1461796	3	55224080	23	5	18	331499	0.0069377	0.0015082	0.0054295
rs9818690	3	55228415	23	5	18	331499	0.0069377	0.0015082	0.0054295
rs9311553	3	55230058	23	5	18	331499	0.0069377	0.0015082	0.0054295
rs9850505	3	55234289	24	6	18	331498	0.00723934	0.00180983	0.0054295
rs4955945	3	55235741	24	6	18	331498	0.00723934	0.00180983	0.0054295
rs11713484	3	55237092	24	6	18	331498	0.00723934	0.00180983	0.0054295
rs6803525	3	55238461	24	6	18	331498	0.00723934	0.00180983	0.0054295
rs73067423	3	55239697	24	6	18	331498	0.00723934	0.00180983	0.0054295
rs6802697	3	55241137	24	6	18	331498	0.00723934	0.00180983	0.0054295
rs114748643	3	55250406	24	6	18	331498	0.00723934	0.00180983	0.0054295
rs6445725	3	55263626	24	6	18	331498	0.00723934	0.00180983	0.0054295
rs6801136	3	55265321	24	6	18	331498	0.00723934	0.00180983	0.0054295
rs116389180	3	55265572	24	6	18	331498	0.00723934	0.00180983	0.0054295
rs393836	3	55265674	24	6	18	331498	0.00723934	0.00180983	0.0054295
rs716588	3	55267443	24	6	18	331498	0.00723934	0.00180983	0.0054295
rs392699	3	55268392	24	6	18	331498	0.00723934	0.00180983	0.0054295
rs59457600	3	55268462	24	6	18	331498	0.00723934	0.00180983	0.0054295
rs432144	3	55268560	24	6	18	331498	0.00723934	0.00180983	0.0054295
rs17760821	3	55274426	24	6	18	331498	0.00723934	0.00180983	0.0054295
rs17055018	3	55276601	24	6	18	331498	0.00723934	0.00180983	0.0054295
rs11715075	3	55284390	24	6	18	331498	0.00723934	0.00180983	0.0054295
rs1373605	3	55292046	24	6	18	331498	0.00723934	0.00180983	0.0054295
rs358880	3	55295766	24	6	18	331498	0.00723934	0.00180983	0.0054295
rs115226237	3	55301352	24	6	18	331498	0.00723934	0.00180983	0.0054295
rs9856071	3	55302446	24	6	18	331498	0.00723934	0.00180983	0.0054295
rs458308	3	55306395	24	6	18	331498	0.00723934	0.00180983	0.0054295
rs115039097	3	55310638	24	6	18	331498	0.00723934	0.00180983	0.0054295
rs358806	3	55313400	24	6	18	331498	0.00723934	0.00180983	0.0054295
rs75754839	3	55318083	25	6	19	331497	0.00754098	0.00180983	0.00573114
rs11707657	3	55323202	25	6	19	331497	0.00754098	0.00180983	0.00573114
rs4955840	3	55325605	25	6	19	331497	0.00754098	0.00180983	0.00573114
rs73069561	3	55326585	25	6	19	331497	0.00754098	0.00180983	0.00573114
rs115660521	3	55327113	25	6	19	331497	0.00754098	0.00180983	0.00573114
rs72879228	3	55328506	25	6	19	331497	0.00754098	0.00180983	0.00573114
rs73069572	3	55333875	25	6	19	331497	0.00754098	0.00180983	0.00573114
rs75446952	3	55338081	25	6	19	331497	0.00754098	0.00180983	0.00573114
rs55747058	3	55338478	25	6	19	331497	0.00754098	0.00180983	0.00573114
rs1444878	3	55340818	25	6	19	331497	0.00754098	0.00180983	0.00573114
rs358817	3	55341143	25	6	19	331497	0.00754098	0.00180983	0.00573114
rs11720759	3	55342543	25	6	19	331497	0.00754098	0.00180983	0.00573114
rs34194978	3	55344029	25	6	19	331497	0.00754098	0.00180983	0.00573114
rs72879269	3	55348709	25	6	19	331497	0.00754098	0.00180983	0.00573114
rs358810	3	55349432	25	6	19	331497	0.00754098	0.00180983	0.00573114
rs116296643	3	55350750	25	6	19	331497	0.00754098	0.00180983	0.00573114
Affx-22471138	3	55351197	25	6	19	331497	0.00754098	0.00180983	0.00573114
rs7638561	3	55353302	25	6	19	331497	0.00754098	0.00180983	0.00573114
rs9821479	3	55359048	25	6	19	331497	0.00754098	0.00180983	0.00573114
rs80014568	3	55359776	25	6	19	331497	0.00754098	0.00180983	0.00573114
rs62249060	3	55360095	25	6	19	331497	0.00754098	0.00180983	0.00573114
rs72879300	3	55361615	25	6	19	331497	0.00754098	0.00180983	0.00573114
rs12490931	3	55368381	25	6	19	331497	0.00754098	0.00180983	0.00573114
rs73071530	3	55375609	25	6	19	331497	0.00754098	0.00180983	0.00573114
rs9863778	3	55375951	25	6	19	331497	0.00754098	0.00180983	0.00573114
rs11338685	3	55381422	25	6	19	331497	0.00754098	0.00180983	0.00573114
rs79242333	3	55382599	25	6	19	331497	0.00754098	0.00180983	0.00573114
rs62249066	3	55383261	25	6	19	331497	0.00754098	0.00180983	0.00573114
rs111439031	3	55384281	25	6	19	331497	0.00754098	0.00180983	0.00573114
rs1444866	3	55385093	25	6	19	331497	0.00754098	0.00180983	0.00573114
rs183483172	3	55391206	25	6	19	331497	0.00754098	0.00180983	0.00573114
rs1444867	3	55396479	25	6	19	331497	0.00754098	0.00180983	0.00573114
rs73071572	3	55398193	25	6	19	331497	0.00754098	0.00180983	0.00573114
rs114725752	3	55402477	25	6	19	331497	0.00754098	0.00180983	0.00573114
rs72865221	3	55403001	25	6	19	331497	0.00754098	0.00180983	0.00573114
rs13079303	3	55404236	25	6	19	331497	0.00754098	0.00180983	0.00573114
rs6801303	3	55408229	25	6	19	331497	0.00754098	0.00180983	0.00573114
rs11130471	3	55411011	25	6	19	331497	0.00754098	0.00180983	0.00573114
rs73073438	3	55422641	25	6	19	331497	0.00754098	0.00180983	0.00573114
rs9830301	3	55430775	25	6	19	331497	0.00754098	0.00180983	0.00573114
rs114926985	3	55435063	25	6	19	331497	0.00754098	0.00180983	0.00573114
rs73073456	3	55441966	25	6	19	331497	0.00754098	0.00180983	0.00573114
rs71308102	3	55446944	24	6	18	331498	0.00723934	0.00180983	0.0054295
rs4955850	3	55447094	24	6	18	331498	0.00723934	0.00180983	0.0054295
rs3846040	3	55449045	24	6	18	331498	0.00723934	0.00180983	0.0054295
rs115512440	3	55451814	24	6	18	331498	0.00723934	0.00180983	0.0054295
rs3856714	3	55457629	20	5	15	331502	0.00603278	0.0015082	0.00452459
rs7640326	3	55461980	8	5	3	331514	0.00241311	0.0015082	0.000904917
rs78954158	3	55462002	8	5	3	331514	0.00241311	0.0015082	0.000904917
rs35629403	3	55465695	7	5	2	331515	0.00211147	0.0015082	0.000603278
rs667603	3	55473839	6	5	1	331516	0.00180983	0.0015082	0.000301639
rs7621770	3	55474222	6	5	1	331516	0.00180983	0.0015082	0.000301639
rs587332	3	55481930	6	5	1	331516	0.00180983	0.0015082	0.000301639
rs115571607	3	55489316	6	5	1	331516	0.00180983	0.0015082	0.000301639
rs476986	3	55493514	6	5	1	331516	0.00180983	0.0015082	0.000301639
rs78672886	3	55496537	6	5	1	331516	0.00180983	0.0015082	0.000301639
rs116103318	3	55506081	6	5	1	331516	0.00180983	0.0015082	0.000301639
rs114908946	3	55506748	6	5	1	331516	0.00180983	0.0015082	0.000301639
rs76346715	3	55511072	7	6	1	331515	0.00211147	0.00180983	0.000301639
rs620014	3	55521717	9	8	1	331513	0.00271475	0.00241311	0.000301639
rs524153	3	55525985	10	9	1	331512	0.00301639	0.00271475	0.000301639
rs116446509	3	55527642	10	9	1	331512	0.00301639	0.00271475	0.000301639
rs1818728	3	55532218	10	9	1	331512	0.00301639	0.00271475	0.000301639
rs62249135	3	55532616	10	9	1	331512	0.00301639	0.00271475	0.000301639
rs17711589	3	55536802	10	9	1	331512	0.00301639	0.00271475	0.000301639
rs1795651	3	55539560	10	9	1	331512	0.00301639	0.00271475	0.000301639
rs661660	3	55540650	10	9	1	331512	0.00301639	0.00271475	0.000301639
rs73075476	3	55545566	10	9	1	331512	0.00301639	0.00271475	0.000301639
rs62249159	3	55549333	10	9	1	331512	0.00301639	0.00271475	0.000301639
rs13089505	3	55550038	10	9	1	331512	0.00301639	0.00271475	0.000301639
rs13078402	3	55551672	10	9	1	331512	0.00301639	0.00271475	0.000301639
rs511843	3	55552815	10	9	1	331512	0.00301639	0.00271475	0.000301639
rs11705955	3	55555704	10	9	1	331512	0.00301639	0.00271475	0.000301639
rs62251464	3	55557700	10	9	1	331512	0.00301639	0.00271475	0.000301639
rs73077403	3	55558889	10	9	1	331512	0.00301639	0.00271475	0.000301639
rs115979056	3	55560029	10	9	1	331512	0.00301639	0.00271475	0.000301639
rs62251466	3	55561657	10	9	1	331512	0.00301639	0.00271475	0.000301639
rs73077412	3	55563071	11	10	1	331511	0.00331803	0.00301639	0.000301639
rs55912611	3	55565055	11	10	1	331511	0.00331803	0.00301639	0.000301639
rs56140442	3	55567619	11	10	1	331511	0.00331803	0.00301639	0.000301639
rs73077425	3	55568056	11	10	1	331511	0.00331803	0.00301639	0.000301639
rs1795648	3	55571760	11	10	1	331511	0.00331803	0.00301639	0.000301639
rs74415108	3	55572770	11	10	1	331511	0.00331803	0.00301639	0.000301639
rs1167244	3	55577935	11	10	1	331511	0.00331803	0.00301639	0.000301639
rs115442867	3	55579086	11	10	1	331511	0.00331803	0.00301639	0.000301639
rs115924554	3	55583293	11	10	1	331511	0.00331803	0.00301639	0.000301639
rs11720559	3	55586557	11	10	1	331511	0.00331803	0.00301639	0.000301639
rs55705711	3	55593931	11	10	1	331511	0.00331803	0.00301639	0.000301639
rs79611953	3	55595814	11	10	1	331511	0.00331803	0.00301639	0.000301639
rs6765147	3	55605200	11	10	1	331511	0.00331803	0.00301639	0.000301639
rs141661050	3	55605713	11	10	1	331511	0.00331803	0.00301639	0.000301639
rs9810802	3	55613962	11	10	1	331511	0.00331803	0.00301639	0.000301639
rs6794010	3	55615260	11	10	1	331511	0.00331803	0.00301639	0.000301639
rs9841680	3	55617856	12	11	1	331510	0.00361967	0.00331803	0.000301639
rs62251517	3	55618154	12	11	1	331510	0.00361967	0.00331803	0.000301639
rs1167253	3	55618492	12	11	1	331510	0.00361967	0.00331803	0.000301639
rs73079428	3	55620461	12	11	1	331510	0.00361967	0.00331803	0.000301639
rs116097686	3	55622763	12	11	1	331510	0.00361967	0.00331803	0.000301639
rs2649861	3	55626330	12	11	1	331510	0.00361967	0.00331803	0.000301639
rs1167252	3	55629453	12	11	1	331510	0.00361967	0.00331803	0.000301639
rs4955814	3	55631684	12	11	1	331510	0.00361967	0.00331803	0.000301639
rs62251520	3	55635970	12	11	1	331510	0.00361967	0.00331803	0.000301639
rs114458516	3	55639963	12	11	1	331510	0.00361967	0.00331803	0.000301639
rs75334198	3	55640226	12	11	1	331510	0.00361967	0.00331803	0.000301639
rs115924106	3	55642338	12	11	1	331510	0.00361967	0.00331803	0.000301639
rs17055498	3	55642506	12	11	1	331510	0.00361967	0.00331803	0.000301639
rs11718823	3	55650114	12	11	1	331510	0.00361967	0.00331803	0.000301639
rs61559697	3	55653587	12	11	1	331510	0.00361967	0.00331803	0.000301639
rs358924	3	55653705	12	11	1	331510	0.00361967	0.00331803	0.000301639
rs2067745	3	55665383	12	11	1	331510	0.00361967	0.00331803	0.000301639
rs1179373	3	55665931	12	11	1	331510	0.00361967	0.00331803	0.000301639
rs13084767	3	55670920	12	11	1	331510	0.00361967	0.00331803	0.000301639
rs2590722	3	55686014	11	10	1	331511	0.00331803	0.00301639	0.000301639
rs2590721	3	55686015	11	10	1	331511	0.00331803	0.00301639	0.000301639
rs1126230	3	55687722	11	10	1	331511	0.00331803	0.00301639	0.000301639
rs56167149	3	55697604	11	10	1	331511	0.00331803	0.00301639	0.000301639
rs815472	3	55698042	11	10	1	331511	0.00331803	0.00301639	0.000301639
rs55801203	3	55698109	11	10	1	331511	0.00331803	0.00301639	0.000301639
rs12106889	3	55699880	11	10	1	331511	0.00331803	0.00301639	0.000301639
rs73069896	3	55701758	10	9	1	331512	0.00301639	0.00271475	0.000301639
rs815416	3	55710455	10	9	1	331512	0.00301639	0.00271475	0.000301639
rs815415	3	55711370	10	9	1	331512	0.00301639	0.00271475	0.000301639
rs75683922	3	55714512	10	9	1	331512	0.00301639	0.00271475	0.000301639
rs34215897	3	55720760	10	9	1	331512	0.00301639	0.00271475	0.000301639
rs1152109	3	55727302	11	10	1	331511	0.00331803	0.00301639	0.000301639
rs79023375	3	55729976	11	10	1	331511	0.00331803	0.00301639	0.000301639
rs4955865	3	55733390	11	10	1	331511	0.00331803	0.00301639	0.000301639
rs843798	3	55734117	11	10	1	331511	0.00331803	0.00301639	0.000301639
rs73071622	3	55734776	11	10	1	331511	0.00331803	0.00301639	0.000301639
rs864623	3	55735226	11	10	1	331511	0.00331803	0.00301639	0.000301639
rs75606819	3	55737184	11	10	1	331511	0.00331803	0.00301639	0.000301639
rs1838635	3	55738777	11	10	1	331511	0.00331803	0.00301639	0.000301639
rs937311	3	55744160	11	10	1	331511	0.00331803	0.00301639	0.000301639
rs12635014	3	55750544	11	10	1	331511	0.00331803	0.00301639	0.000301639
rs116810839	3	55751436	11	10	1	331511	0.00331803	0.00301639	0.000301639
rs79737764	3	55751999	11	10	1	331511	0.00331803	0.00301639	0.000301639
rs4955817	3	55758742	11	10	1	331511	0.00331803	0.00301639	0.000301639
rs73073190	3	55760611	11	10	1	331511	0.00331803	0.00301639	0.000301639
rs74657610	3	55767733	11	10	1	331511	0.00331803	0.00301639	0.000301639
rs815453	3	55767988	11	10	1	331511	0.00331803	0.00301639	0.000301639
rs17713747	3	55770365	11	10	1	331511	0.00331803	0.00301639	0.000301639
rs7639704	3	55786072	11	10	1	331511	0.00331803	0.00301639	0.000301639
rs116534360	3	55790100	11	10	1	331511	0.00331803	0.00301639	0.000301639
rs75157885	3	55798432	11	10	1	331511	0.00331803	0.00301639	0.000301639
rs11927643	3	55799883	11	10	1	331511	0.00331803	0.00301639	0.000301639
rs1495364	3	55801088	11	10	1	331511	0.00331803	0.00301639	0.000301639
rs114512694	3	55802391	11	10	1	331511	0.00331803	0.00301639	0.000301639
rs9852746	3	55803332	11	10	1	331511	0.00331803	0.00301639	0.000301639
rs1495368	3	55808202	11	10	1	331511	0.00331803	0.00301639	0.000301639
rs13082377	3	55811390	11	10	1	331511	0.00331803	0.00301639	0.000301639
rs115786626	3	55815156	11	10	1	331511	0.00331803	0.00301639	0.000301639
rs34224277	3	55823019	10	9	1	331512	0.00301639	0.00271475	0.000301639
rs80080638	3	55828044	10	9	1	331512	0.00301639	0.00271475	0.000301639
rs78639457	3	55833519	10	9	1	331512	0.00301639	0.00271475	0.000301639
rs12488085	3	55834871	10	9	1	331512	0.00301639	0.00271475	0.000301639
rs114480764	3	55845822	10	9	1	331512	0.00301639	0.00271475	0.000301639
rs74618609	3	55847642	10	9	1	331512	0.00301639	0.00271475	0.000301639
rs76934414	3	55854551	10	9	1	331512	0.00301639	0.00271475	0.000301639
rs72877139	3	55855171	10	9	1	331512	0.00301639	0.00271475	0.000301639
rs17714443	3	55861131	10	9	1	331512	0.00301639	0.00271475	0.000301639
rs79257513	3	55862777	10	9	1	331512	0.00301639	0.00271475	0.000301639
rs9812214	3	55878174	10	9	1	331512	0.00301639	0.00271475	0.000301639
rs115892876	3	55880416	10	9	1	331512	0.00301639	0.00271475	0.000301639
rs28698867	3	55886684	10	9	1	331512	0.00301639	0.00271475	0.000301639
rs79990610	3	55892717	10	9	1	331512	0.00301639	0.00271475	0.000301639
rs6769408	3	55895409	11	9	2	331511	0.00331803	0.00271475	0.000603278
rs79470853	3	55909567	11	9	2	331511	0.00331803	0.00271475	0.000603278
rs7618265	3	55913655	11	9	2	331511	0.00331803	0.00271475	0.000603278
rs61745935	3	55922561	11	9	2	331511	0.00331803	0.00271475	0.000603278
rs28620756	3	55928780	11	9	2	331511	0.00331803	0.00271475	0.000603278
rs28641773	3	55929160	11	9	2	331511	0.00331803	0.00271475	0.000603278
rs75390219	3	55932827	11	9	2	331511	0.00331803	0.00271475	0.000603278
rs17765780	3	55934415	11	9	2	331511	0.00331803	0.00271475	0.000603278
rs11708779	3	55934939	11	9	2	331511	0.00331803	0.00271475	0.000603278
rs115243466	3	55938388	11	9	2	331511	0.00331803	0.00271475	0.000603278
rs55963705	3	55941559	11	9	2	331511	0.00331803	0.00271475	0.000603278
rs73075385	3	55948816	11	9	2	331511	0.00331803	0.00271475	0.000603278
rs34138454	3	55949054	11	9	2	331511	0.00331803	0.00271475	0.000603278
rs1379725	3	55952415	11	9	2	331511	0.00331803	0.00271475	0.000603278
rs13076088	3	55958416	11	9	2	331511	0.00331803	0.00271475	0.000603278
rs77482257	3	55959679	11	9	2	331511	0.00331803	0.00271475	0.000603278
rs77727261	3	55977253	11	9	2	331511	0.00331803	0.00271475	0.000603278
rs114409856	3	55981221	11	9	2	331511	0.00331803	0.00271475	0.000603278
rs58120479	3	55982002	11	9	2	331511	0.00331803	0.00271475	0.000603278
rs12496072	3	55985751	11	9	2	331511	0.00331803	0.00271475	0.000603278
rs116209857	3	55992213	11	9	2	331511	0.00331803	0.00271475	0.000603278
rs13068798	3	55995638	11	9	2	331511	0.00331803	0.00271475	0.000603278
rs17782624	3	55997119	11	9	2	331511	0.00331803	0.00271475	0.000603278
rs115516694	3	55997893	11	9	2	331511	0.00331803	0.00271475	0.000603278
rs73086185	3	56002413	11	9	2	331511	0.00331803	0.00271475	0.000603278
rs11713228	3	56010702	11	9	2	331511	0.00331803	0.00271475	0.000603278
rs73084796	3	56014464	11	9	2	331511	0.00331803	0.00271475	0.000603278
rs75342166	3	56022772	11	9	2	331511	0.00331803	0.00271475	0.000603278
rs1379721	3	56023625	11	9	2	331511	0.00331803	0.00271475	0.000603278
rs139250346	3	56026218	11	9	2	331511	0.00331803	0.00271475	0.000603278
rs7641427	3	56026877	11	9	2	331511	0.00331803	0.00271475	0.000603278
rs114928049	3	56043509	10	8	2	331512	0.00301639	0.00241311	0.000603278
rs6805331	3	56054925	10	8	2	331512	0.00301639	0.00241311	0.000603278
rs59576102	3	56060509	11	8	3	331511	0.00331803	0.00241311	0.000904917
rs1401406	3	56080342	10	7	3	331512	0.00301639	0.00211147	0.000904917
rs113777925	3	56080528	10	7	3	331512	0.00301639	0.00211147	0.000904917
rs9818750	3	56104964	10	7	3	331512	0.00301639	0.00211147	0.000904917
rs1982767	3	56111536	10	7	3	331512	0.00301639	0.00211147	0.000904917
rs73091060	3	56113966	10	7	3	331512	0.00301639	0.00211147	0.000904917
rs12488237	3	56114861	10	7	3	331512	0.00301639	0.00211147	0.000904917
rs114295361	3	56142388	10	7	3	331512	0.00301639	0.00211147	0.000904917
rs17235375	3	56146679	10	7	3	331512	0.00301639	0.00211147	0.000904917
rs9874662	3	56148884	10	7	3	331512	0.00301639	0.00211147	0.000904917
rs2200432	3	56151970	10	7	3	331512	0.00301639	0.00211147	0.000904917
rs116030249	3	56152589	10	7	3	331512	0.00301639	0.00211147	0.000904917
rs116280544	3	56155988	10	7	3	331512	0.00301639	0.00211147	0.000904917
rs73091258	3	56156907	10	7	3	331512	0.00301639	0.00211147	0.000904917
rs77095362	3	56164674	10	7	3	331512	0.00301639	0.00211147	0.000904917
rs76090611	3	56174002	8	5	3	331514	0.00241311	0.0015082	0.000904917
rs4974169	3	56178417	7	4	3	331515	0.00211147	0.00120656	0.000904917
Affx-89008615	3	56183107	7	4	3	331515	0.00211147	0.00120656	0.000904917
rs1564907	3	56193500	5	2	3	331517	0.0015082	0.000603278	0.000904917
rs73078528	3	56207996	5	2	3	331517	0.0015082	0.000603278	0.000904917
rs7616016	3	56217171	5	2	3	331517	0.0015082	0.000603278	0.000904917
rs724929	3	56217454	5	2	3	331517	0.0015082	0.000603278	0.000904917
rs1452207	3	56232855	5	2	3	331517	0.0015082	0.000603278	0.000904917
rs923129	3	56233274	5	2	3	331517	0.0015082	0.000603278	0.000904917
rs4974180	3	56234135	5	2	3	331517	0.0015082	0.000603278	0.000904917
rs116100711	3	56239376	5	2	3	331517	0.0015082	0.000603278	0.000904917
rs73080543	3	56254670	5	2	3	331517	0.0015082	0.000603278	0.000904917
rs17235445	3	56256822	5	2	3	331517	0.0015082	0.000603278	0.000904917
rs80337357	3	56262166	5	2	3	331517	0.0015082	0.000603278	0.000904917
rs78910754	3	56272735	4	2	2	331518	0.00120656	0.000603278	0.000603278
rs76017375	3	56273902	4	2	2	331518	0.00120656	0.000603278	0.000603278
rs689919	3	56274114	4	2	2	331518	0.00120656	0.000603278	0.000603278
rs13077676	3	56282484	4	2	2	331518	0.00120656	0.000603278	0.000603278
rs62253587	3	56284547	4	2	2	331518	0.00120656	0.000603278	0.000603278
rs690515	3	56291187	4	2	2	331518	0.00120656	0.000603278	0.000603278
rs77070333	3	56295164	4	2	2	331518	0.00120656	0.000603278	0.000603278
rs78059712	3	56302364	4	2	2	331518	0.00120656	0.000603278	0.000603278
rs17825362	3	56303580	4	2	2	331518	0.00120656	0.000603278	0.000603278
rs62253616	3	56304394	4	2	2	331518	0.00120656	0.000603278	0.000603278
rs4325896	3	56306432	4	2	2	331518	0.00120656	0.000603278	0.000603278
rs12629096	3	56309634	4	2	2	331518	0.00120656	0.000603278	0.000603278
rs115237476	3	56313064	4	2	2	331518	0.00120656	0.000603278	0.000603278
rs75898504	3	56330063	4	2	2	331518	0.00120656	0.000603278	0.000603278
rs74804174	3	56330401	4	2	2	331518	0.00120656	0.000603278	0.000603278
rs114332606	3	56340656	4	2	2	331518	0.00120656	0.000603278	0.000603278
rs75900630	3	56342567	4	2	2	331518	0.00120656	0.000603278	0.000603278
rs2873303	3	56343544	4	2	2	331518	0.00120656	0.000603278	0.000603278
rs6780890	3	56350395	4	2	2	331518	0.00120656	0.000603278	0.000603278
rs73088525	3	56351301	4	2	2	331518	0.00120656	0.000603278	0.000603278
rs116828752	3	56356788	4	2	2	331518	0.00120656	0.000603278	0.000603278
rs73088551	3	56362971	4	2	2	331518	0.00120656	0.000603278	0.000603278
rs6445781	3	56371039	4	2	2	331518	0.00120656	0.000603278	0.000603278
rs73090534	3	56378613	4	2	2	331518	0.00120656	0.000603278	0.000603278
rs114599756	3	56379555	4	2	2	331518	0.00120656	0.000603278	0.000603278
rs117606737	3	56380239	4	2	2	331518	0.00120656	0.000603278	0.000603278
rs114116232	3	56385466	3	1	2	331519	0.000904917	0.000301639	0.000603278
rs7652941	3	56386095	3	1	2	331519	0.000904917	0.000301639	0.000603278
rs7610959	3	56386290	3	1	2	331519	0.000904917	0.000301639	0.000603278
rs7611307	3	56386602	3	1	2	331519	0.000904917	0.000301639	0.000603278
rs74955006	3	56390783	3	1	2	331519	0.000904917	0.000301639	0.000603278
rs79705816	3	56391245	3	1	2	331519	0.000904917	0.000301639	0.000603278
rs6801157	3	56399339	3	1	2	331519	0.000904917	0.000301639	0.000603278
rs77242425	3	56405721	3	1	2	331519	0.000904917	0.000301639	0.000603278
rs77804667	3	56417407	3	1	2	331519	0.000904917	0.000301639	0.000603278
rs4974139	3	56431988	3	1	2	331519	0.000904917	0.000301639	0.000603278
rs10212434	3	56432160	3	1	2	331519	0.000904917	0.000301639	0.000603278
rs2130881	3	56434215	3	1	2	331519	0.000904917	0.000301639	0.000603278
rs116320994	3	56434612	3	1	2	331519	0.000904917	0.000301639	0.000603278
rs11130520	3	56441119	3	1	2	331519	0.000904917	0.000301639	0.000603278
rs1491163	3	56453316	3	1	2	331519	0.000904917	0.000301639	0.000603278
rs112059450	3	56460915	3	1	2	331519	0.000904917	0.000301639	0.000603278
rs71309954	3	56462127	3	1	2	331519	0.000904917	0.000301639	0.000603278
rs11719646	3	56467691	2	1	1	331520	0.000603278	0.000301639	0.000301639
rs201465789	3	56469007	2	1	1	331520	0.000603278	0.000301639	0.000301639
rs76982895	3	56469761	2	1	1	331520	0.000603278	0.000301639	0.000301639
rs114246307	3	56470931	2	1	1	331520	0.000603278	0.000301639	0.000301639
rs115308085	3	56480544	2	1	1	331520	0.000603278	0.000301639	0.000301639
rs6785094	3	56482509	2	1	1	331520	0.000603278	0.000301639	0.000301639
rs4974142	3	56483680	2	1	1	331520	0.000603278	0.000301639	0.000301639
rs61435282	3	56487222	2	1	1	331520	0.000603278	0.000301639	0.000301639
rs75497936	3	56491910	2	1	1	331520	0.000603278	0.000301639	0.000301639
rs115569888	3	56494656	2	1	1	331520	0.000603278	0.000301639	0.000301639
rs56101333	3	56497661	2	1	1	331520	0.000603278	0.000301639	0.000301639
rs80067232	3	56502996	2	1	1	331520	0.000603278	0.000301639	0.000301639
rs115150378	3	56512438	2	1	1	331520	0.000603278	0.000301639	0.000301639
rs76004709	3	56515474	2	1	1	331520	0.000603278	0.000301639	0.000301639
rs9879879	3	56515781	2	1	1	331520	0.000603278	0.000301639	0.000301639
rs6773256	3	56519915	2	1	1	331520	0.000603278	0.000301639	0.000301639
rs74928769	3	56523878	2	1	1	331520	0.000603278	0.000301639	0.000301639
rs17056854	3	56525355	2	1	1	331520	0.000603278	0.000301639	0.000301639
rs79720994	3	56527269	2	1	1	331520	0.000603278	0.000301639	0.000301639
rs9311603	3	56527366	2	1	1	331520	0.000603278	0.000301639	0.000301639
rs17825499	3	56527547	2	1	1	331520	0.000603278	0.000301639	0.000301639
rs76241704	3	56528691	2	1	1	331520	0.000603278	0.000301639	0.000301639
rs75580702	3	56530231	2	1	1	331520	0.000603278	0.000301639	0.000301639
rs2054989	3	56530709	2	1	1	331520	0.000603278	0.000301639	0.000301639
rs13081545	3	56531421	2	1	1	331520	0.000603278	0.000301639	0.000301639
rs75041795	3	56533714	2	1	1	331520	0.000603278	0.000301639	0.000301639
rs1602455	3	56541440	2	1	1	331520	0.000603278	0.000301639	0.000301639
rs78552664	3	56551845	2	1	1	331520	0.000603278	0.000301639	0.000301639
rs113790645	3	56551849	2	1	1	331520	0.000603278	0.000301639	0.000301639
rs75486727	3	56552022	2	1	1	331520	0.000603278	0.000301639	0.000301639
rs115459366	3	56562406	2	1	1	331520	0.000603278	0.000301639	0.000301639
rs1907458	3	56562827	2	1	1	331520	0.000603278	0.000301639	0.000301639
rs62254327	3	56567384	2	1	1	331520	0.000603278	0.000301639	0.000301639
rs17216657	3	56574431	2	1	1	331520	0.000603278	0.000301639	0.000301639
rs17825517	3	56580015	2	1	1	331520	0.000603278	0.000301639	0.000301639
rs17825529	3	56595153	2	1	1	331520	0.000603278	0.000301639	0.000301639
rs77970474	3	56597475	2	1	1	331520	0.000603278	0.000301639	0.000301639
rs2035798	3	56598544	2	1	1	331520	0.000603278	0.000301639	0.000301639
rs149475199	3	56601067	2	1	1	331520	0.000603278	0.000301639	0.000301639
Affx-80271598	3	56605239	2	1	1	331520	0.000603278	0.000301639	0.000301639
Affx-52365220	3	56626959	4	3	1	331518	0.00120656	0.000904917	0.000301639
rs9985317	3	56627358	4	3	1	331518	0.00120656	0.000904917	0.000301639
rs1491170	3	56627598	4	3	1	331518	0.00120656	0.000904917	0.000301639
rs7637449	3	56628031	4	3	1	331518	0.00120656	0.000904917	0.000301639
rs150364083	3	56628033	4	3	1	331518	0.00120656	0.000904917	0.000301639
rs139806311	3	56628055	4	3	1	331518	0.00120656	0.000904917	0.000301639
rs282522	3	56629678	4	3	1	331518	0.00120656	0.000904917	0.000301639
rs59238106	3	56646211	4	3	1	331518	0.00120656	0.000904917	0.000301639
rs79004923	3	56647537	4	3	1	331518	0.00120656	0.000904917	0.000301639
rs61743979	3	56649256	4	3	1	331518	0.00120656	0.000904917	0.000301639
Affx-22487807	3	56650012	4	3	1	331518	0.00120656	0.000904917	0.000301639
rs111934125	3	56650054	4	3	1	331518	0.00120656	0.000904917	0.000301639
rs140258440	3	56651323	4	3	1	331518	0.00120656	0.000904917	0.000301639
Affx-89016210	3	56651487	4	3	1	331518	0.00120656	0.000904917	0.000301639
Affx-89021043	3	56651582	4	3	1	331518	0.00120656	0.000904917	0.000301639
Affx-80292454	3	56651613	4	3	1	331518	0.00120656	0.000904917	0.000301639
rs79095236	3	56652479	4	3	1	331518	0.00120656	0.000904917	0.000301639
Affx-52365228	3	56653416	4	3	1	331518	0.00120656	0.000904917	0.000301639
Affx-89022405	3	56653421	4	3	1	331518	0.00120656	0.000904917	0.000301639
rs61747994	3	56653427	4	3	1	331518	0.00120656	0.000904917	0.000301639
Affx-80271606	3	56653482	4	3	1	331518	0.00120656	0.000904917	0.000301639
rs200785367	3	56653575	4	3	1	331518	0.00120656	0.000904917	0.000301639
Affx-80271607	3	56653813	4	3	1	331518	0.00120656	0.000904917	0.000301639
Affx-80221774	3	56653819	4	3	1	331518	0.00120656	0.000904917	0.000301639
Affx-80271608	3	56653834	4	3	1	331518	0.00120656	0.000904917	0.000301639
rs144848139	3	56655621	4	3	1	331518	0.00120656	0.000904917	0.000301639
rs115788218	3	56656140	4	3	1	331518	0.00120656	0.000904917	0.000301639
rs2291498	3	56658871	4	3	1	331518	0.00120656	0.000904917	0.000301639
rs34828128	3	56667213	4	3	1	331518	0.00120656	0.000904917	0.000301639
rs3732514	3	56667480	4	3	1	331518	0.00120656	0.000904917	0.000301639
rs9835332	3	56667682	4	3	1	331518	0.00120656	0.000904917	0.000301639
rs200904014	3	56667896	4	3	1	331518	0.00120656	0.000904917	0.000301639
rs1489949	3	56674190	4	3	1	331518	0.00120656	0.000904917	0.000301639
rs17056999	3	56675504	4	3	1	331518	0.00120656	0.000904917	0.000301639
rs114441046	3	56678369	4	3	1	331518	0.00120656	0.000904917	0.000301639
rs6802548	3	56678615	4	3	1	331518	0.00120656	0.000904917	0.000301639
rs147283164	3	56683066	4	3	1	331518	0.00120656	0.000904917	0.000301639
rs112462742	3	56683832	4	3	1	331518	0.00120656	0.000904917	0.000301639
rs78638441	3	56689298	4	3	1	331518	0.00120656	0.000904917	0.000301639
rs75575119	3	56691795	4	3	1	331518	0.00120656	0.000904917	0.000301639
rs6791147	3	56701014	4	3	1	331518	0.00120656	0.000904917	0.000301639
rs60547087	3	56708788	4	3	1	331518	0.00120656	0.000904917	0.000301639
rs4681994	3	56715363	4	3	1	331518	0.00120656	0.000904917	0.000301639
rs958755	3	56716922	4	3	1	331518	0.00120656	0.000904917	0.000301639
rs7432897	3	56731110	4	3	1	331518	0.00120656	0.000904917	0.000301639
rs6773931	3	56735180	4	3	1	331518	0.00120656	0.000904917	0.000301639
rs4407379	3	56742300	4	3	1	331518	0.00120656	0.000904917	0.000301639
rs74499543	3	56746176	4	3	1	331518	0.00120656	0.000904917	0.000301639
rs114427229	3	56749557	4	3	1	331518	0.00120656	0.000904917	0.000301639
rs78854750	3	56751325	4	3	1	331518	0.00120656	0.000904917	0.000301639
rs3772224	3	56762967	4	3	1	331518	0.00120656	0.000904917	0.000301639
rs45465492	3	56763584	4	3	1	331518	0.00120656	0.000904917	0.000301639
rs111581954	3	56764853	4	3	1	331518	0.00120656	0.000904917	0.000301639
rs75056025	3	56765247	4	3	1	331518	0.00120656	0.000904917	0.000301639
rs41276473	3	56766138	4	3	1	331518	0.00120656	0.000904917	0.000301639
rs143970287	3	56766367	4	3	1	331518	0.00120656	0.000904917	0.000301639
rs80219713	3	56768260	4	3	1	331518	0.00120656	0.000904917	0.000301639
rs3772219	3	56771251	4	3	1	331518	0.00120656	0.000904917	0.000301639
rs112828887	3	56771512	4	3	1	331518	0.00120656	0.000904917	0.000301639
rs115235890	3	56772834	4	3	1	331518	0.00120656	0.000904917	0.000301639
rs75611157	3	56773260	4	3	1	331518	0.00120656	0.000904917	0.000301639
rs3821412	3	56787451	4	3	1	331518	0.00120656	0.000904917	0.000301639
rs13100723	3	56798495	4	3	1	331518	0.00120656	0.000904917	0.000301639
rs115515655	3	56800767	4	3	1	331518	0.00120656	0.000904917	0.000301639
rs17057298	3	56805232	4	3	1	331518	0.00120656	0.000904917	0.000301639
rs200114604	3	56809056	4	3	1	331518	0.00120656	0.000904917	0.000301639
rs116469188	3	56809290	4	3	1	331518	0.00120656	0.000904917	0.000301639
rs76655768	3	56809796	4	3	1	331518	0.00120656	0.000904917	0.000301639
rs902226	3	56812159	4	3	1	331518	0.00120656	0.000904917	0.000301639
rs4681859	3	56815994	4	3	1	331518	0.00120656	0.000904917	0.000301639
rs9876300	3	56816576	4	3	1	331518	0.00120656	0.000904917	0.000301639
rs55848612	3	56821278	4	3	1	331518	0.00120656	0.000904917	0.000301639
rs11712455	3	56822317	4	3	1	331518	0.00120656	0.000904917	0.000301639
rs7611544	3	56822377	4	3	1	331518	0.00120656	0.000904917	0.000301639
rs75722598	3	56823252	4	3	1	331518	0.00120656	0.000904917	0.000301639
rs1110866	3	56826324	4	3	1	331518	0.00120656	0.000904917	0.000301639
rs17216775	3	56827661	4	3	1	331518	0.00120656	0.000904917	0.000301639
rs116180273	3	56830388	4	3	1	331518	0.00120656	0.000904917	0.000301639
rs17057321	3	56833024	4	3	1	331518	0.00120656	0.000904917	0.000301639
rs17057325	3	56834426	4	3	1	331518	0.00120656	0.000904917	0.000301639
rs13098914	3	56834799	4	3	1	331518	0.00120656	0.000904917	0.000301639
rs62249769	3	56835092	4	3	1	331518	0.00120656	0.000904917	0.000301639
rs184010343	3	56836013	4	3	1	331518	0.00120656	0.000904917	0.000301639
rs4681898	3	56836740	4	3	1	331518	0.00120656	0.000904917	0.000301639
rs7618156	3	56841719	4	3	1	331518	0.00120656	0.000904917	0.000301639
rs2173794	3	56846171	4	3	1	331518	0.00120656	0.000904917	0.000301639
rs1566487	3	56847831	4	3	1	331518	0.00120656	0.000904917	0.000301639
rs13070807	3	56847945	4	3	1	331518	0.00120656	0.000904917	0.000301639
rs1948722	3	56849705	4	3	1	331518	0.00120656	0.000904917	0.000301639
rs1354034	3	56849749	4	3	1	331518	0.00120656	0.000904917	0.000301639
rs2133885	3	56854504	3	2	1	331519	0.000904917	0.000603278	0.000301639
rs80162651	3	56857588	3	2	1	331519	0.000904917	0.000603278	0.000301639
rs3898134	3	56858097	3	2	1	331519	0.000904917	0.000603278	0.000301639
rs114579244	3	56859249	3	2	1	331519	0.000904917	0.000603278	0.000301639
rs1039379	3	56863403	4	2	2	331518	0.00120656	0.000603278	0.000603278
rs12485738	3	56865776	4	2	2	331518	0.00120656	0.000603278	0.000603278
rs17057373	3	56866086	4	2	2	331518	0.00120656	0.000603278	0.000603278
rs62249813	3	56867765	4	2	2	331518	0.00120656	0.000603278	0.000603278
rs77502174	3	56879102	4	2	2	331518	0.00120656	0.000603278	0.000603278
rs80052905	3	56891350	4	2	2	331518	0.00120656	0.000603278	0.000603278
rs35992377	3	56892926	4	2	2	331518	0.00120656	0.000603278	0.000603278
rs77535308	3	56894585	4	2	2	331518	0.00120656	0.000603278	0.000603278
rs113325946	3	56902774	4	2	2	331518	0.00120656	0.000603278	0.000603278
rs4681924	3	56906396	4	2	2	331518	0.00120656	0.000603278	0.000603278
rs79882942	3	56913420	4	2	2	331518	0.00120656	0.000603278	0.000603278
rs79510319	3	56915871	4	2	2	331518	0.00120656	0.000603278	0.000603278
rs62251069	3	56918789	4	2	2	331518	0.00120656	0.000603278	0.000603278
rs55949100	3	56919510	4	2	2	331518	0.00120656	0.000603278	0.000603278
rs76951516	3	56924628	4	2	2	331518	0.00120656	0.000603278	0.000603278
rs4681929	3	56927023	4	2	2	331518	0.00120656	0.000603278	0.000603278
rs78649577	3	56929291	3	1	2	331519	0.000904917	0.000301639	0.000603278
rs76601653	3	56929961	3	1	2	331519	0.000904917	0.000301639	0.000603278
rs77619138	3	56932708	3	1	2	331519	0.000904917	0.000301639	0.000603278
rs116689850	3	56932752	3	1	2	331519	0.000904917	0.000301639	0.000603278
rs143307091	3	56933804	3	1	2	331519	0.000904917	0.000301639	0.000603278
rs9683107	3	56933882	3	1	2	331519	0.000904917	0.000301639	0.000603278
Affx-89006048	3	56934058	3	1	2	331519	0.000904917	0.000301639	0.000603278
rs77499937	3	56935853	3	1	2	331519	0.000904917	0.000301639	0.000603278
rs1875283	3	56936681	3	1	2	331519	0.000904917	0.000301639	0.000603278
rs13070800	3	56942973	3	1	2	331519	0.000904917	0.000301639	0.000603278
rs62251089	3	56944492	3	1	2	331519	0.000904917	0.000301639	0.000603278
rs77682983	3	56944543	3	1	2	331519	0.000904917	0.000301639	0.000603278
rs9828029	3	56949707	3	1	2	331519	0.000904917	0.000301639	0.000603278
rs12629330	3	56950069	3	1	2	331519	0.000904917	0.000301639	0.000603278
Affx-36625486	3	56950098	3	1	2	331519	0.000904917	0.000301639	0.000603278
rs142820314	3	56950665	3	1	2	331519	0.000904917	0.000301639	0.000603278
rs192658529	3	56950672	3	1	2	331519	0.000904917	0.000301639	0.000603278
rs114771833	3	56952030	3	1	2	331519	0.000904917	0.000301639	0.000603278
rs1392700	3	56952900	3	1	2	331519	0.000904917	0.000301639	0.000603278
rs77567549	3	56953185	3	1	2	331519	0.000904917	0.000301639	0.000603278
rs12485820	3	56953864	3	1	2	331519	0.000904917	0.000301639	0.000603278
rs78933623	3	56954453	3	1	2	331519	0.000904917	0.000301639	0.000603278
rs9311631	3	56954521	3	1	2	331519	0.000904917	0.000301639	0.000603278
rs13075814	3	56956455	3	1	2	331519	0.000904917	0.000301639	0.000603278
rs78185710	3	56958062	3	1	2	331519	0.000904917	0.000301639	0.000603278
rs7621825	3	56960518	3	1	2	331519	0.000904917	0.000301639	0.000603278
rs2062583	3	56966246	3	1	2	331519	0.000904917	0.000301639	0.000603278
rs58104871	3	56966730	3	1	2	331519	0.000904917	0.000301639	0.000603278
rs41320253	3	56967082	3	1	2	331519	0.000904917	0.000301639	0.000603278
rs79813034	3	56970298	3	1	2	331519	0.000904917	0.000301639	0.000603278
rs116023583	3	56972396	3	1	2	331519	0.000904917	0.000301639	0.000603278
rs77293192	3	56972679	3	1	2	331519	0.000904917	0.000301639	0.000603278
rs61746474	3	56974124	3	1	2	331519	0.000904917	0.000301639	0.000603278
rs78853938	3	56976365	3	1	2	331519	0.000904917	0.000301639	0.000603278
rs7641131	3	56987665	3	1	2	331519	0.000904917	0.000301639	0.000603278
rs11130558	3	56990504	3	1	2	331519	0.000904917	0.000301639	0.000603278
rs4627730	3	56995035	3	1	2	331519	0.000904917	0.000301639	0.000603278
rs7371892	3	57003081	3	1	2	331519	0.000904917	0.000301639	0.000603278
rs9874166	3	57004407	3	1	2	331519	0.000904917	0.000301639	0.000603278
rs78994155	3	57012361	3	1	2	331519	0.000904917	0.000301639	0.000603278
Affx-22492895	3	57013590	3	1	2	331519	0.000904917	0.000301639	0.000603278
rs114086498	3	57014269	3	1	2	331519	0.000904917	0.000301639	0.000603278
Affx-89007523	3	57015154	3	1	2	331519	0.000904917	0.000301639	0.000603278
rs73093644	3	57016692	3	1	2	331519	0.000904917	0.000301639	0.000603278
rs117774333	3	57018458	3	1	2	331519	0.000904917	0.000301639	0.000603278
rs73088024	3	57024743	2	0	2	331520	0.000603278	0	0.000603278
rs78246164	3	57024916	2	0	2	331520	0.000603278	0	0.000603278
rs75905529	3	57028695	2	0	2	331520	0.000603278	0	0.000603278
rs80327152	3	57031843	2	0	2	331520	0.000603278	0	0.000603278
rs34349573	3	57035483	2	0	2	331520	0.000603278	0	0.000603278
rs114279812	3	57046782	1	0	1	331521	0.000301639	0	0.000301639
rs116314084	3	57053517	1	0	1	331521	0.000301639	0	0.000301639
rs10866005	3	57053752	1	0	1	331521	0.000301639	0	0.000301639
rs79185493	3	57055923	1	0	1	331521	0.000301639	0	0.000301639
rs75590162	3	57058927	1	0	1	331521	0.000301639	0	0.000301639
rs75519644	3	57059813	1	0	1	331521	0.000301639	0	0.000301639
rs1488117	3	57065273	1	0	1	331521	0.000301639	0	0.000301639
rs56655716	3	57067209	1	0	1	331521	0.000301639	0	0.000301639
rs11716092	3	57069829	1	0	1	331521	0.000301639	0	0.000301639
rs12497506	3	57073793	1	0	1	331521	0.000301639	0	0.000301639
rs12494177	3	57073965	1	0	1	331521	0.000301639	0	0.000301639
rs116304896	3	57074532	1	0	1	331521	0.000301639	0	0.000301639
rs7646969	3	57077727	1	0	1	331521	0.000301639	0	0.000301639
Affx-89022466	3	57077936	1	0	1	331521	0.000301639	0	0.000301639
rs190229275	3	57078002	1	0	1	331521	0.000301639	0	0.000301639
rs79702291	3	57080678	1	0	1	331521	0.000301639	0	0.000301639
rs55940726	3	57082153	1	0	1	331521	0.000301639	0	0.000301639
rs4681947	3	57084818	1	0	1	331521	0.000301639	0	0.000301639
rs11710867	3	57088114	1	0	1	331521	0.000301639	0	0.000301639
rs7630987	3	57093740	1	0	1	331521	0.000301639	0	0.000301639
rs4681718	3	57099204	1	0	1	331521	0.000301639	0	0.000301639
rs6808743	3	57099806	1	0	1	331521	0.000301639	0	0.000301639
rs2171504	3	57102515	1	0	1	331521	0.000301639	0	0.000301639
rs76587478	3	57108101	1	0	1	331521	0.000301639	0	0.000301639
Affx-80271615	3	57108161	1	0	1	331521	0.000301639	0	0.000301639
Affx-89022998	3	57108184	1	0	1	331521	0.000301639	0	0.000301639
rs76383610	3	57110277	1	0	1	331521	0.000301639	0	0.000301639
rs1488119	3	57111291	1	0	1	331521	0.000301639	0	0.000301639
rs143119752	3	57131722	1	0	1	331521	0.000301639	0	0.000301639
Affx-89013436	3	57131886	1	0	1	331521	0.000301639	0	0.000301639
rs61742267	3	57132035	1	0	1	331521	0.000301639	0	0.000301639
rs6807055	3	57134230	1	0	1	331521	0.000301639	0	0.000301639
Affx-80271616	3	57135223	1	0	1	331521	0.000301639	0	0.000301639
rs17057718	3	57136585	1	0	1	331521	0.000301639	0	0.000301639
rs143416217	3	57137154	1	0	1	331521	0.000301639	0	0.000301639
rs6780995	3	57138419	1	0	1	331521	0.000301639	0	0.000301639
rs184758350	3	57144258	1	0	1	331521	0.000301639	0	0.000301639
rs35471657	3	57149194	0	0	0	331552	0	0	0
rs1386833	3	57152041	0	0	0	331552	0	0	0
rs75128365	3	57158931	0	0	0	331552	0	0	0
rs12494525	3	57178293	0	0	0	331552	0	0	0
rs114207878	3	57180043	0	0	0	331552	0	0	0
rs116118055	3	57186157	0	0	0	331552	0	0	0
rs17235841	3	57186580	0	0	0	331552	0	0	0
rs17235855	3	57189984	0	0	0	331552	0	0	0
rs10510790	3	57196384	0	0	0	331552	0	0	0
rs74461405	3	57196848	0	0	0	331552	0	0	0
rs4283545	3	57200758	0	0	0	331552	0	0	0
rs78715051	3	57205308	0	0	0	331552	0	0	0
rs115891268	3	57208695	0	0	0	331552	0	0	0
rs28936704	3	57232242	0	0	0	331552	0	0	0
Affx-89013969	3	57232778	0	0	0	331552	0	0	0
Affx-89020915	3	57232813	0	0	0	331552	0	0	0
Affx-80271618	3	57233886	0	0	0	331552	0	0	0
rs121909173	3	57233929	0	0	0	331552	0	0	0
rs1028040	3	57240610	0	0	0	331552	0	0	0
rs73084718	3	57243262	0	0	0	331552	0	0	0
rs80132491	3	57266444	0	0	0	331552	0	0	0
rs34929792	3	57278781	0	0	0	331552	0	0	0
rs9833777	3	57280255	0	0	0	331552	0	0	0
rs144769112	3	57302493	0	0	0	331552	0	0	0
rs11544593	3	57303684	0	0	0	331552	0	0	0
rs147845490	3	57310649	0	0	0	331552	0	0	0
rs78004482	3	57319599	0	0	0	331552	0	0	0
rs114008499	3	57321535	0	0	0	331552	0	0	0
rs115894676	3	57328100	0	0	0	331552	0	0	0
rs4681968	3	57328867	0	0	0	331552	0	0	0
rs4060726	3	57335876	0	0	0	331552	0	0	0
rs78629619	3	57349888	0	0	0	331552	0	0	0
rs7642234	3	57355028	0	0	0	331552	0	0	0
Affx-80221795	3	57356366	0	0	0	331552	0	0	0
rs1403511	3	57369872	0	0	0	331552	0	0	0
rs12053975	3	57386148	0	0	0	331552	0	0	0
rs1916284	3	57394766	0	0	0	331552	0	0	0
rs73074544	3	57401117	0	0	0	331552	0	0	0
rs140326175	3	57401178	0	0	0	331552	0	0	0
rs189965161	3	57401266	0	0	0	331552	0	0	0
rs17793086	3	57414263	0	0	0	331552	0	0	0
Affx-80221799	3	57414376	0	0	0	331552	0	0	0
rs4462937	3	57414434	0	0	0	331552	0	0	0
rs145799134	3	57415434	0	0	0	331552	0	0	0
rs6773904	3	57419497	0	0	0	331552	0	0	0
rs17058168	3	57423030	0	0	0	331552	0	0	0
rs6768943	3	57430988	0	0	0	331552	0	0	0
rs62622492	3	57431945	0	0	0	331552	0	0	0
rs73076451	3	57432311	0	0	0	331552	0	0	0
rs13074607	3	57433355	0	0	0	331552	0	0	0
rs116615500	3	57438588	0	0	0	331552	0	0	0
rs79878861	3	57441386	0	0	0	331552	0	0	0
rs72869845	3	57445383	0	0	0	331552	0	0	0
rs200386669	3	57447353	0	0	0	331552	0	0	0
rs9883823	3	57447954	0	0	0	331552	0	0	0
rs62621232	3	57448553	0	0	0	331552	0	0	0
rs9871422	3	57456371	0	0	0	331552	0	0	0
rs28687932	3	57468895	0	0	0	331552	0	0	0
rs115823759	3	57474694	0	0	0	331552	0	0	0
rs6806444	3	57475351	0	0	0	331552	0	0	0
rs58184259	3	57477319	0	0	0	331552	0	0	0
rs2084358	3	57482888	0	0	0	331552	0	0	0
rs4681988	3	57486112	0	0	0	331552	0	0	0
Affx-80271624	3	57489883	0	0	0	331552	0	0	0
rs144173391	3	57493410	0	0	0	331552	0	0	0
rs6445902	3	57494138	0	0	0	331552	0	0	0
rs115714561	3	57494178	0	0	0	331552	0	0	0
rs79825658	3	57494263	0	0	0	331552	0	0	0
rs79294353	3	57494433	0	0	0	331552	0	0	0
rs115576589	3	57494915	0	0	0	331552	0	0	0
rs4681733	3	57497643	0	0	0	331552	0	0	0
rs12496288	3	57502091	0	0	0	331552	0	0	0
rs935504	3	57504397	0	0	0	331552	0	0	0
Affx-52338681	3	57509312	0	0	0	331552	0	0	0
rs114374774	3	57510744	0	0	0	331552	0	0	0
rs56264120	3	57519194	0	0	0	331552	0	0	0
rs9311651	3	57528503	0	0	0	331552	0	0	0
rs115734981	3	57532552	0	0	0	331552	0	0	0
rs35233920	3	57533577	0	0	0	331552	0	0	0
rs2241988	3	57542173	0	0	0	331552	0	0	0
rs61747701	3	57542199	0	0	0	331552	0	0	0
rs143228955	3	57542456	0	0	0	331552	0	0	0
rs148724470	3	57542538	0	0	0	331552	0	0	0
Affx-80271627	3	57542954	0	0	0	331552	0	0	0
rs141980044	3	57543376	0	0	0	331552	0	0	0
rs2278755	3	57543614	0	0	0	331552	0	0	0
rs62260500	3	57548136	0	0	0	331552	0	0	0
rs77995904	3	57564739	0	0	0	331552	0	0	0
rs4682004	3	57571353	0	0	0	331552	0	0	0
rs7644731	3	57578373	0	0	0	331552	0	0	0
rs73084453	3	57591850	0	0	0	331552	0	0	0
rs183284952	3	57616443	0	0	0	331552	0	0	0
rs61017521	3	57616647	0	0	0	331552	0	0	0
rs11710260	3	57628334	0	0	0	331552	0	0	0
rs150271072	3	57631400	0	0	0	331552	0	0	0
rs55790297	3	57644825	0	0	0	331552	0	0	0
rs116010319	3	57645180	0	0	0	331552	0	0	0
rs114917089	3	57653195	0	0	0	331552	0	0	0
rs6445921	3	57653488	0	0	0	331552	0	0	0
rs11717880	3	57665093	0	0	0	331552	0	0	0
rs4681651	3	57665807	0	0	0	331552	0	0	0
Affx-52338689	3	57678637	0	0	0	331552	0	0	0
rs17058475	3	57679659	0	0	0	331552	0	0	0
rs13079021	3	57679852	0	0	0	331552	0	0	0
rs113146055	3	57690135	0	0	0	331552	0	0	0
rs114951575	3	57695507	0	0	0	331552	0	0	0
rs79491733	3	57700544	0	0	0	331552	0	0	0
rs7646913	3	57702947	0	0	0	331552	0	0	0
rs1452376	3	57707532	0	0	0	331552	0	0	0
rs11707179	3	57715056	0	0	0	331552	0	0	0
rs116709754	3	57717594	0	0	0	331552	0	0	0
rs113953200	3	57742245	0	0	0	331552	0	0	0
rs114016629	3	57745000	0	0	0	331552	0	0	0
rs78422637	3	57768616	0	0	0	331552	0	0	0
rs112486452	3	57775195	0	0	0	331552	0	0	0
rs115141733	3	57791172	0	0	0	331552	0	0	0
rs115863319	3	57807084	0	0	0	331552	0	0	0
rs11130601	3	57808883	0	0	0	331552	0	0	0
rs77957995	3	57815170	0	0	0	331552	0	0	0
rs116002844	3	57827265	0	0	0	331552	0	0	0
rs113521063	3	57846576	0	0	0	331552	0	0	0
rs111294347	3	57857439	0	0	0	331552	0	0	0
rs77361337	3	57861304	0	0	0	331552	0	0	0
rs79119835	3	57865340	0	0	0	331552	0	0	0
rs114191463	3	57869099	0	0	0	331552	0	0	0
rs78595249	3	57869288	0	0	0	331552	0	0	0
rs17058639	3	57882601	0	0	0	331552	0	0	0
rs6764482	3	57885086	0	0	0	331552	0	0	0
rs116553514	3	57891323	0	0	0	331552	0	0	0
rs35029175	3	57898399	0	0	0	331552	0	0	0
rs199881493	3	57898433	0	0	0	331552	0	0	0
Affx-80221820	3	57902796	0	0	0	331552	0	0	0
rs56229198	3	57918837	0	0	0	331552	0	0	0
rs75256309	3	57919229	0	0	0	331552	0	0	0
rs116003950	3	57932902	0	0	0	331552	0	0	0
rs268776	3	57934374	0	0	0	331552	0	0	0
rs1675381	3	57944874	0	0	0	331552	0	0	0
rs1675382	3	57945243	0	0	0	331552	0	0	0
rs11130603	3	57950643	0	0	0	331552	0	0	0
rs4271887	3	57950996	0	0	0	331552	0	0	0
rs4568105	3	57951057	0	0	0	331552	0	0	0
rs1718472	3	57956176	0	0	0	331552	0	0	0
rs1866162	3	57958899	0	0	0	331552	0	0	0
rs55827514	3	57960793	0	0	0	331552	0	0	0
rs7638462	3	57965700	0	0	0	331552	0	0	0
rs6772692	3	57986958	0	0	0	331552	0	0	0
rs74284373	3	57988088	0	0	0	331552	0	0	0
rs62622011	3	57994565	0	0	0	331552	0	0	0
rs839239	3	58002885	0	0	0	331552	0	0	0
rs113935966	3	58014986	0	0	0	331552	0	0	0
rs865726	3	58018879	0	0	0	331552	0	0	0
rs9856128	3	58025451	0	0	0	331552	0	0	0
rs839247	3	58027308	0	0	0	331552	0	0	0
rs116685902	3	58037503	0	0	0	331552	0	0	0
rs2033740	3	58038546	0	0	0	331552	0	0	0
rs114862816	3	58038671	0	0	0	331552	0	0	0
rs114812825	3	58044213	0	0	0	331552	0	0	0
rs1249968	3	58045538	0	0	0	331552	0	0	0
rs1658389	3	58050857	0	0	0	331552	0	0	0
rs1718480	3	58053032	0	0	0	331552	0	0	0
rs114002304	3	58055387	0	0	0	331552	0	0	0
rs75527220	3	58055412	0	0	0	331552	0	0	0
rs13073391	3	58061304	0	0	0	331552	0	0	0
rs75423436	3	58062611	0	0	0	331552	0	0	0
Affx-89007335	3	58064474	0	0	0	331552	0	0	0
rs839224	3	58078561	0	0	0	331552	0	0	0
rs145036794	3	58080583	0	0	0	331552	0	0	0
rs3772995	3	58082988	0	0	0	331552	0	0	0
rs145673747	3	58084486	0	0	0	331552	0	0	0
rs74824935	3	58088102	0	0	0	331552	0	0	0
rs138220431	3	58089761	0	0	0	331552	0	0	0
rs73074072	3	58090803	0	0	0	331552	0	0	0
rs150747960	3	58090893	0	0	0	331552	0	0	0
rs7638552	3	58091098	0	0	0	331552	0	0	0
rs11714241	3	58091561	0	0	0	331552	0	0	0
Affx-22506257	3	58091855	0	0	0	331552	0	0	0
rs2177153	3	58092346	0	0	0	331552	0	0	0
rs145910735	3	58094189	0	0	0	331552	0	0	0
rs151259375	3	58095866	0	0	0	331552	0	0	0
rs74403943	3	58103964	0	0	0	331552	0	0	0
rs139875974	3	58104626	0	0	0	331552	0	0	0
rs1131356	3	58109162	0	0	0	331552	0	0	0
rs17058845	3	58109228	0	0	0	331552	0	0	0
rs111330368	3	58110119	0	0	0	331552	0	0	0
rs142718547	3	58111467	0	0	0	331552	0	0	0
rs2362904	3	58112488	0	0	0	331552	0	0	0
rs77155557	3	58116095	0	0	0	331552	0	0	0
Affx-80221826	3	58116632	0	0	0	331552	0	0	0
rs60183346	3	58117724	0	0	0	331552	0	0	0
rs12632456	3	58118555	0	0	0	331552	0	0	0
rs150445941	3	58118639	0	0	0	331552	0	0	0
rs4284952	3	58126223	0	0	0	331552	0	0	0
Affx-80271633	3	58127601	0	0	0	331552	0	0	0
rs79747308	3	58131412	0	0	0	331552	0	0	0
rs62621996	3	58134505	0	0	0	331552	0	0	0
rs116826041	3	58145348	0	0	0	331552	0	0	0
rs139325959	3	58148900	0	0	0	331552	0	0	0
rs142023538	3	58149042	0	0	0	331552	0	0	0
rs13092880	3	58149417	0	0	0	331552	0	0	0
rs4681660	3	58156176	0	0	0	331552	0	0	0
rs34327759	3	58161946	0	0	0	331552	0	0	0
rs78476482	3	58166399	0	0	0	331552	0	0	0
rs12715526	3	58173156	0	0	0	331552	0	0	0
rs55756006	3	58179471	0	0	0	331552	0	0	0
rs35677470	3	58183636	1	1	0	331521	0.000301639	0.000301639	0
rs3772985	3	58186719	1	1	0	331521	0.000301639	0.000301639	0
rs12491947	3	58191230	1	1	0	331521	0.000301639	0.000301639	0
rs141477807	3	58191244	1	1	0	331521	0.000301639	0.000301639	0
rs4681668	3	58195711	1	1	0	331521	0.000301639	0.000301639	0
rs201136542	3	58196537	1	1	0	331521	0.000301639	0.000301639	0
rs4681821	3	58196962	1	1	0	331521	0.000301639	0.000301639	0
rs13098114	3	58198715	1	1	0	331521	0.000301639	0.000301639	0
rs77256534	3	58209096	2	2	0	331520	0.000603278	0.000603278	0
rs77046785	3	58217589	2	2	0	331520	0.000603278	0.000603278	0
rs2090240	3	58220107	2	2	0	331520	0.000603278	0.000603278	0
rs58433687	3	58223292	2	2	0	331520	0.000603278	0.000603278	0
rs72886112	3	58224312	2	2	0	331520	0.000603278	0.000603278	0
rs11130618	3	58227723	2	2	0	331520	0.000603278	0.000603278	0
rs6805249	3	58247600	2	2	0	331520	0.000603278	0.000603278	0
rs116327361	3	58250949	2	2	0	331520	0.000603278	0.000603278	0
rs150907072	3	58252948	2	2	0	331520	0.000603278	0.000603278	0
rs114307194	3	58253886	2	2	0	331520	0.000603278	0.000603278	0
rs2271635	3	58260160	2	2	0	331520	0.000603278	0.000603278	0
rs148033857	3	58260399	2	2	0	331520	0.000603278	0.000603278	0
rs115434226	3	58260547	2	2	0	331520	0.000603278	0.000603278	0
rs78677442	3	58269148	2	2	0	331520	0.000603278	0.000603278	0
rs3773004	3	58269451	2	2	0	331520	0.000603278	0.000603278	0
rs3773010	3	58269751	2	2	0	331520	0.000603278	0.000603278	0
Affx-80271636	3	58271133	2	2	0	331520	0.000603278	0.000603278	0
rs79421802	3	58279129	2	2	0	331520	0.000603278	0.000603278	0
Affx-80271637	3	58279444	2	2	0	331520	0.000603278	0.000603278	0
rs4681675	3	58284438	2	2	0	331520	0.000603278	0.000603278	0
rs115623261	3	58288764	2	2	0	331520	0.000603278	0.000603278	0
rs2292679	3	58292258	2	2	0	331520	0.000603278	0.000603278	0
rs115003473	3	58294692	2	2	0	331520	0.000603278	0.000603278	0
rs116035134	3	58301187	2	2	0	331520	0.000603278	0.000603278	0
rs138279187	3	58302249	2	2	0	331520	0.000603278	0.000603278	0
rs116083074	3	58306459	2	2	0	331520	0.000603278	0.000603278	0
rs12638947	3	58307693	2	2	0	331520	0.000603278	0.000603278	0
rs115162008	3	58313463	2	2	0	331520	0.000603278	0.000603278	0
rs73835194	3	58343838	3	3	0	331519	0.000904917	0.000904917	0
rs11130630	3	58360800	3	3	0	331519	0.000904917	0.000904917	0
rs6445975	3	58370177	3	3	0	331519	0.000904917	0.000904917	0
rs12489103	3	58373167	3	3	0	331519	0.000904917	0.000904917	0
rs4390943	3	58376639	3	3	0	331519	0.000904917	0.000904917	0
rs201941942	3	58376875	3	3	0	331519	0.000904917	0.000904917	0
rs12492879	3	58377638	3	3	0	331519	0.000904917	0.000904917	0
rs35065965	3	58380747	3	3	0	331519	0.000904917	0.000904917	0
rs13315871	3	58381287	3	3	0	331519	0.000904917	0.000904917	0
rs200221394	3	58381472	3	3	0	331519	0.000904917	0.000904917	0
rs140203295	3	58395842	3	3	0	331519	0.000904917	0.000904917	0
rs56384862	3	58395863	3	3	0	331519	0.000904917	0.000904917	0
rs201805611	3	58395886	3	3	0	331519	0.000904917	0.000904917	0
rs4681851	3	58395891	3	3	0	331519	0.000904917	0.000904917	0
rs61636939	3	58396612	3	3	0	331519	0.000904917	0.000904917	0
rs62258127	3	58397102	3	3	0	331519	0.000904917	0.000904917	0
rs73085835	3	58408217	3	3	0	331519	0.000904917	0.000904917	0
rs114939018	3	58410164	3	3	0	331519	0.000904917	0.000904917	0
rs34579268	3	58410554	3	3	0	331519	0.000904917	0.000904917	0
rs74953683	3	58412051	3	3	0	331519	0.000904917	0.000904917	0
rs145876456	3	58414218	3	3	0	331519	0.000904917	0.000904917	0
Affx-52338702	3	58416537	3	3	0	331519	0.000904917	0.000904917	0
Affx-89025399	3	58417322	3	3	0	331519	0.000904917	0.000904917	0
rs62259773	3	58420859	3	3	0	331519	0.000904917	0.000904917	0
rs73085865	3	58431859	4	3	1	331518	0.00120656	0.000904917	0.000301639
rs62259788	3	58435778	4	3	1	331518	0.00120656	0.000904917	0.000301639
rs73085878	3	58443063	4	3	1	331518	0.00120656	0.000904917	0.000301639
rs78248959	3	58455068	6	5	1	331516	0.00180983	0.0015082	0.000301639
rs6762098	3	58468428	8	7	1	331514	0.00241311	0.00211147	0.000301639
rs11130650	3	58470708	8	7	1	331514	0.00241311	0.00211147	0.000301639
rs9850050	3	58476832	11	10	1	331511	0.00331803	0.00301639	0.000301639
rs35236527	3	58479627	12	11	1	331510	0.00361967	0.00331803	0.000301639
rs9853873	3	58484521	21	20	1	331501	0.00633442	0.00603278	0.000301639
rs75857311	3	58490887	29	28	1	331493	0.00874753	0.00844589	0.000301639
rs6795193	3	58497779	34	33	1	331488	0.0102557	0.00995409	0.000301639
rs77781968	3	58503984	48	47	1	331474	0.0144787	0.014177	0.000301639
rs143228600	3	58508273	53	52	1	331469	0.0159869	0.0156852	0.000301639
rs116616864	3	58510439	53	52	1	331469	0.0159869	0.0156852	0.000301639
rs112467221	3	58510664	53	52	1	331469	0.0159869	0.0156852	0.000301639
rs1127745	3	58512237	53	52	1	331469	0.0159869	0.0156852	0.000301639
rs1127743	3	58512375	53	52	1	331469	0.0159869	0.0156852	0.000301639
rs13434020	3	58512900	53	52	1	331469	0.0159869	0.0156852	0.000301639
rs4681690	3	58515566	53	52	1	331469	0.0159869	0.0156852	0.000301639
rs4387990	3	58516383	53	52	1	331469	0.0159869	0.0156852	0.000301639
rs142797971	3	58516940	53	52	1	331469	0.0159869	0.0156852	0.000301639
rs34391522	3	58519731	55	54	1	331467	0.0165902	0.0162885	0.000301639
rs201784206	3	58520135	55	54	1	331467	0.0165902	0.0162885	0.000301639
rs147361432	3	58520238	55	54	1	331467	0.0165902	0.0162885	0.000301639
rs142584671	3	58520731	55	54	1	331467	0.0165902	0.0162885	0.000301639
rs4681863	3	58521124	55	54	1	331467	0.0165902	0.0162885	0.000301639
rs62257860	3	58523519	55	54	1	331467	0.0165902	0.0162885	0.000301639
rs56193702	3	58523631	55	54	1	331467	0.0165902	0.0162885	0.000301639
rs9862235	3	58530111	62	61	1	331460	0.0187016	0.0184	0.000301639
rs10866019	3	58534550	62	61	1	331460	0.0187016	0.0184	0.000301639
rs2886267	3	58534600	62	61	1	331460	0.0187016	0.0184	0.000301639
rs78196272	3	58542653	63	62	1	331459	0.0190033	0.0187016	0.000301639
rs7635105	3	58546561	63	62	1	331459	0.0190033	0.0187016	0.000301639
rs73087800	3	58547735	63	62	1	331459	0.0190033	0.0187016	0.000301639
rs76574849	3	58548335	63	62	1	331459	0.0190033	0.0187016	0.000301639
rs1982757	3	58549666	63	62	1	331459	0.0190033	0.0187016	0.000301639
rs1043972	3	58551248	64	63	1	331458	0.0193049	0.0190033	0.000301639
rs7614536	3	58551893	64	63	1	331458	0.0193049	0.0190033	0.000301639
rs11539086	3	58552329	64	63	1	331458	0.0193049	0.0190033	0.000301639
Affx-22512415	3	58552997	64	63	1	331458	0.0193049	0.0190033	0.000301639
Affx-52248132	3	58553039	64	63	1	331458	0.0193049	0.0190033	0.000301639
rs7647828	3	58553302	64	63	1	331458	0.0193049	0.0190033	0.000301639
rs80110639	3	58554964	65	64	1	331457	0.0196065	0.0193049	0.000301639
rs13315591	3	58556841	65	64	1	331457	0.0196065	0.0193049	0.000301639
rs6445989	3	58559207	65	64	1	331457	0.0196065	0.0193049	0.000301639
rs3792400	3	58561548	65	64	1	331457	0.0196065	0.0193049	0.000301639
rs13088795	3	58562525	65	64	1	331457	0.0196065	0.0193049	0.000301639
rs76707905	3	58569636	65	64	1	331457	0.0196065	0.0193049	0.000301639
rs28504201	3	58573163	65	64	1	331457	0.0196065	0.0193049	0.000301639
rs73091450	3	58573909	65	64	1	331457	0.0196065	0.0193049	0.000301639
rs17059445	3	58584096	65	64	1	331457	0.0196065	0.0193049	0.000301639
rs80031913	3	58589364	65	64	1	331457	0.0196065	0.0193049	0.000301639
rs4479611	3	58592208	66	64	2	331456	0.0199082	0.0193049	0.000603278
rs1867426	3	58596351	66	64	2	331456	0.0199082	0.0193049	0.000603278
rs10866024	3	58601321	66	64	2	331456	0.0199082	0.0193049	0.000603278
rs17059501	3	58603611	66	64	2	331456	0.0199082	0.0193049	0.000603278
rs72876166	3	58605122	66	64	2	331456	0.0199082	0.0193049	0.000603278
rs115696201	3	58614298	65	63	2	331457	0.0196065	0.0190033	0.000603278
rs753819	3	58614393	65	63	2	331457	0.0196065	0.0190033	0.000603278
rs79262856	3	58618659	66	64	2	331456	0.0199082	0.0193049	0.000603278
rs77487801	3	58619165	66	64	2	331456	0.0199082	0.0193049	0.000603278
rs76288074	3	58624750	66	64	2	331456	0.0199082	0.0193049	0.000603278
rs33966924	3	58625875	66	64	2	331456	0.0199082	0.0193049	0.000603278
Affx-80221850	3	58625896	66	64	2	331456	0.0199082	0.0193049	0.000603278
rs6762192	3	58626075	66	64	2	331456	0.0199082	0.0193049	0.000603278
rs1562075	3	58626894	66	64	2	331456	0.0199082	0.0193049	0.000603278
rs75529659	3	58631239	66	64	2	331456	0.0199082	0.0193049	0.000603278
rs9811989	3	58635197	66	64	2	331456	0.0199082	0.0193049	0.000603278
rs201543938	3	58639410	66	64	2	331456	0.0199082	0.0193049	0.000603278
rs13097314	3	58639418	66	64	2	331456	0.0199082	0.0193049	0.000603278
rs73082231	3	58640105	66	64	2	331456	0.0199082	0.0193049	0.000603278
rs60860981	3	58644224	66	64	2	331456	0.0199082	0.0193049	0.000603278
rs1026951	3	58644956	66	64	2	331456	0.0199082	0.0193049	0.000603278
rs12489751	3	58649994	66	64	2	331456	0.0199082	0.0193049	0.000603278
rs3749290	3	58652292	66	64	2	331456	0.0199082	0.0193049	0.000603278
rs6786721	3	58655613	67	64	3	331455	0.0202098	0.0193049	0.000904917
rs11130670	3	58658454	67	64	3	331455	0.0202098	0.0193049	0.000904917
rs36094884	3	58666373	67	64	3	331455	0.0202098	0.0193049	0.000904917
rs75928371	3	58675917	66	64	2	331456	0.0199082	0.0193049	0.000603278
rs75205320	3	58676963	66	64	2	331456	0.0199082	0.0193049	0.000603278
rs115035234	3	58684935	66	64	2	331456	0.0199082	0.0193049	0.000603278
rs9841354	3	58686599	66	64	2	331456	0.0199082	0.0193049	0.000603278
rs7640318	3	58689634	66	64	2	331456	0.0199082	0.0193049	0.000603278
rs80163070	3	58691597	66	64	2	331456	0.0199082	0.0193049	0.000603278
rs80166799	3	58693328	66	64	2	331456	0.0199082	0.0193049	0.000603278
rs73088295	3	58695543	66	64	2	331456	0.0199082	0.0193049	0.000603278
rs11720374	3	58700496	66	64	2	331456	0.0199082	0.0193049	0.000603278
rs4681901	3	58705874	66	64	2	331456	0.0199082	0.0193049	0.000603278
rs6782067	3	58709492	66	64	2	331456	0.0199082	0.0193049	0.000603278
rs76021346	3	58715183	66	64	2	331456	0.0199082	0.0193049	0.000603278
rs77708659	3	58716498	66	64	2	331456	0.0199082	0.0193049	0.000603278
rs79104954	3	58721311	66	64	2	331456	0.0199082	0.0193049	0.000603278
rs116538130	3	58734038	66	64	2	331456	0.0199082	0.0193049	0.000603278
rs116067590	3	58734303	66	64	2	331456	0.0199082	0.0193049	0.000603278
rs35289528	3	58736041	66	64	2	331456	0.0199082	0.0193049	0.000603278
rs139574013	3	58739528	66	64	2	331456	0.0199082	0.0193049	0.000603278
rs35279164	3	58771292	66	64	2	331456	0.0199082	0.0193049	0.000603278
rs78235847	3	58774360	66	64	2	331456	0.0199082	0.0193049	0.000603278
rs6804375	3	58776627	66	64	2	331456	0.0199082	0.0193049	0.000603278
rs17293915	3	58778015	66	64	2	331456	0.0199082	0.0193049	0.000603278
rs114820215	3	58783532	66	64	2	331456	0.0199082	0.0193049	0.000603278
rs6782432	3	58811057	65	64	1	331457	0.0196065	0.0193049	0.000301639
rs10510798	3	58823639	65	64	1	331457	0.0196065	0.0193049	0.000301639
rs2037165	3	58825127	65	64	1	331457	0.0196065	0.0193049	0.000301639
rs9864440	3	58826399	65	64	1	331457	0.0196065	0.0193049	0.000301639
rs115539766	3	58846270	65	64	1	331457	0.0196065	0.0193049	0.000301639
rs34322986	3	58849291	65	64	1	331457	0.0196065	0.0193049	0.000301639
rs34631714	3	58849343	65	64	1	331457	0.0196065	0.0193049	0.000301639
Affx-89012654	3	58849443	65	64	1	331457	0.0196065	0.0193049	0.000301639
rs77235082	3	58851213	65	64	1	331457	0.0196065	0.0193049	0.000301639
rs139315615	3	58852298	65	64	1	331457	0.0196065	0.0193049	0.000301639
rs77036152	3	58855971	65	64	1	331457	0.0196065	0.0193049	0.000301639
rs115403723	3	58869178	65	64	1	331457	0.0196065	0.0193049	0.000301639
rs116534917	3	58870321	65	64	1	331457	0.0196065	0.0193049	0.000301639
rs111388085	3	58881374	65	64	1	331457	0.0196065	0.0193049	0.000301639
rs73078058	3	58892821	65	64	1	331457	0.0196065	0.0193049	0.000301639
rs7651720	3	58903863	65	64	1	331457	0.0196065	0.0193049	0.000301639
rs72881685	3	58904478	65	64	1	331457	0.0196065	0.0193049	0.000301639
rs115949205	3	58934224	65	64	1	331457	0.0196065	0.0193049	0.000301639
rs17361857	3	58939651	65	64	1	331457	0.0196065	0.0193049	0.000301639
rs115475446	3	58941683	65	64	1	331457	0.0196065	0.0193049	0.000301639
rs9810993	3	58971648	69	64	5	331453	0.0208131	0.0193049	0.0015082
rs11915402	3	58982075	69	64	5	331453	0.0208131	0.0193049	0.0015082
rs13082751	3	58985078	69	64	5	331453	0.0208131	0.0193049	0.0015082
rs112569749	3	58985455	69	64	5	331453	0.0208131	0.0193049	0.0015082
rs13326191	3	59034212	68	64	4	331454	0.0205115	0.0193049	0.00120656
rs75035078	3	59038225	68	64	4	331454	0.0205115	0.0193049	0.00120656
rs114011435	3	59043409	68	64	4	331454	0.0205115	0.0193049	0.00120656
rs1900619	3	59048897	68	64	4	331454	0.0205115	0.0193049	0.00120656
rs75963686	3	59052457	68	64	4	331454	0.0205115	0.0193049	0.00120656
rs115559198	3	59076794	68	64	4	331454	0.0205115	0.0193049	0.00120656
rs60580953	3	59088848	68	64	4	331454	0.0205115	0.0193049	0.00120656
rs2137457	3	59105913	68	64	4	331454	0.0205115	0.0193049	0.00120656
rs62252909	3	59112853	68	64	4	331454	0.0205115	0.0193049	0.00120656
rs114288323	3	59117441	68	64	4	331454	0.0205115	0.0193049	0.00120656
rs116351861	3	59124425	68	64	4	331454	0.0205115	0.0193049	0.00120656
rs115941817	3	59130952	68	64	4	331454	0.0205115	0.0193049	0.00120656
rs80127225	3	59139921	68	64	4	331454	0.0205115	0.0193049	0.00120656
rs11308126	3	59153148	68	64	4	331454	0.0205115	0.0193049	0.00120656
rs6762031	3	59153978	68	64	4	331454	0.0205115	0.0193049	0.00120656
rs73081903	3	59174136	68	64	4	331454	0.0205115	0.0193049	0.00120656
rs1512828	3	59178030	68	64	4	331454	0.0205115	0.0193049	0.00120656
rs73084102	3	59180083	68	64	4	331454	0.0205115	0.0193049	0.00120656
rs78132592	3	59181083	68	64	4	331454	0.0205115	0.0193049	0.00120656
rs4274771	3	59182023	68	64	4	331454	0.0205115	0.0193049	0.00120656
rs73086016	3	59189436	68	64	4	331454	0.0205115	0.0193049	0.00120656
rs113731821	3	59193845	68	64	4	331454	0.0205115	0.0193049	0.00120656
rs74565300	3	59194956	68	64	4	331454	0.0205115	0.0193049	0.00120656
rs62250566	3	59199265	68	64	4	331454	0.0205115	0.0193049	0.00120656
rs72624869	3	59220302	68	64	4	331454	0.0205115	0.0193049	0.00120656
rs79047374	3	59220465	68	64	4	331454	0.0205115	0.0193049	0.00120656
rs938162	3	59221463	68	64	4	331454	0.0205115	0.0193049	0.00120656
rs4401376	3	59222805	68	64	4	331454	0.0205115	0.0193049	0.00120656
rs6446015	3	59231529	70	66	4	331452	0.0211147	0.0199082	0.00120656
rs116788835	3	59234818	70	66	4	331452	0.0211147	0.0199082	0.00120656
rs80228518	3	59235102	70	66	4	331452	0.0211147	0.0199082	0.00120656
rs11712329	3	59240774	70	66	4	331452	0.0211147	0.0199082	0.00120656
rs7373666	3	59242272	70	66	4	331452	0.0211147	0.0199082	0.00120656
rs62250588	3	59243877	70	66	4	331452	0.0211147	0.0199082	0.00120656
rs112117268	3	59249578	71	67	4	331451	0.0214164	0.0202098	0.00120656
rs114223582	3	59252028	71	67	4	331451	0.0214164	0.0202098	0.00120656
rs12630729	3	59261911	72	68	4	331450	0.021718	0.0205115	0.00120656
rs28559994	3	59269300	72	68	4	331450	0.021718	0.0205115	0.00120656
rs115259127	3	59292465	73	69	4	331449	0.0220197	0.0208131	0.00120656
rs79600196	3	59297795	73	69	4	331449	0.0220197	0.0208131	0.00120656
rs34328347	3	59300165	73	69	4	331449	0.0220197	0.0208131	0.00120656
rs9842553	3	59306653	73	69	4	331449	0.0220197	0.0208131	0.00120656
rs6792486	3	59307725	73	69	4	331449	0.0220197	0.0208131	0.00120656
rs80077668	3	59319159	74	70	4	331448	0.0223213	0.0211147	0.00120656
rs4679621	3	59324733	74	70	4	331448	0.0223213	0.0211147	0.00120656
rs3925315	3	59327261	74	70	4	331448	0.0223213	0.0211147	0.00120656
rs1023793	3	59327461	74	70	4	331448	0.0223213	0.0211147	0.00120656
rs11720389	3	59329102	74	70	4	331448	0.0223213	0.0211147	0.00120656
rs11307187	3	59332850	74	70	4	331448	0.0223213	0.0211147	0.00120656
rs75423863	3	59347880	70	70	0	331452	0.0211147	0.0211147	0
rs79100208	3	59351505	70	70	0	331452	0.0211147	0.0211147	0
rs73094167	3	59353179	70	70	0	331452	0.0211147	0.0211147	0
rs13092118	3	59353452	70	70	0	331452	0.0211147	0.0211147	0
rs73098200	3	59353510	70	70	0	331452	0.0211147	0.0211147	0
rs4679645	3	59354015	70	70	0	331452	0.0211147	0.0211147	0
rs6775787	3	59357608	70	70	0	331452	0.0211147	0.0211147	0
rs4679653	3	59362303	70	70	0	331452	0.0211147	0.0211147	0
rs12233529	3	59364787	70	70	0	331452	0.0211147	0.0211147	0
rs75587454	3	59365858	70	70	0	331452	0.0211147	0.0211147	0
rs2088969	3	59374866	70	70	0	331452	0.0211147	0.0211147	0
rs4679535	3	59375508	70	70	0	331452	0.0211147	0.0211147	0
rs75449959	3	59387662	70	70	0	331452	0.0211147	0.0211147	0
rs17264020	3	59394343	70	70	0	331452	0.0211147	0.0211147	0
rs62250658	3	59398465	70	70	0	331452	0.0211147	0.0211147	0
rs1502611	3	59402517	70	70	0	331452	0.0211147	0.0211147	0
rs7620782	3	59403205	70	70	0	331452	0.0211147	0.0211147	0
rs73083433	3	59403244	70	70	0	331452	0.0211147	0.0211147	0
rs11917590	3	59403520	71	71	0	331451	0.0214164	0.0214164	0
rs4679485	3	59405125	71	71	0	331451	0.0214164	0.0214164	0
rs114364130	3	59406746	71	71	0	331451	0.0214164	0.0214164	0
rs111336265	3	59409304	71	71	0	331451	0.0214164	0.0214164	0
rs4679556	3	59409359	71	71	0	331451	0.0214164	0.0214164	0
rs75242516	3	59409741	71	71	0	331451	0.0214164	0.0214164	0
rs4073471	3	59410065	71	71	0	331451	0.0214164	0.0214164	0
rs4491853	3	59412957	71	71	0	331451	0.0214164	0.0214164	0
rs56161901	3	59416008	71	71	0	331451	0.0214164	0.0214164	0
rs9847987	3	59418533	71	71	0	331451	0.0214164	0.0214164	0
rs9852148	3	59418854	71	71	0	331451	0.0214164	0.0214164	0
rs112656856	3	59423933	71	71	0	331451	0.0214164	0.0214164	0
rs67823438	3	59424529	71	71	0	331451	0.0214164	0.0214164	0
rs77753850	3	59424591	71	71	0	331451	0.0214164	0.0214164	0
rs17331297	3	59424696	71	71	0	331451	0.0214164	0.0214164	0
rs17060691	3	59424841	71	71	0	331451	0.0214164	0.0214164	0
rs12493668	3	59427372	71	71	0	331451	0.0214164	0.0214164	0
rs112517488	3	59430212	71	71	0	331451	0.0214164	0.0214164	0
rs9813383	3	59431342	71	71	0	331451	0.0214164	0.0214164	0
rs79639458	3	59433778	71	71	0	331451	0.0214164	0.0214164	0
rs1910236	3	59434420	71	71	0	331451	0.0214164	0.0214164	0
rs12639338	3	59436919	71	71	0	331451	0.0214164	0.0214164	0
rs17060718	3	59437662	71	71	0	331451	0.0214164	0.0214164	0
rs12492703	3	59439794	71	71	0	331451	0.0214164	0.0214164	0
rs6762240	3	59448864	71	71	0	331451	0.0214164	0.0214164	0
rs115516472	3	59451223	71	71	0	331451	0.0214164	0.0214164	0
rs963158	3	59460849	73	71	2	331449	0.0220197	0.0214164	0.000603278
rs13434091	3	59461922	73	71	2	331449	0.0220197	0.0214164	0.000603278
rs12494990	3	59467599	73	71	2	331449	0.0220197	0.0214164	0.000603278
rs6775172	3	59469047	73	71	2	331449	0.0220197	0.0214164	0.000603278
rs115856166	3	59469839	73	71	2	331449	0.0220197	0.0214164	0.000603278
rs9833420	3	59470554	73	71	2	331449	0.0220197	0.0214164	0.000603278
rs17060799	3	59473243	73	71	2	331449	0.0220197	0.0214164	0.000603278
rs1502619	3	59474150	73	71	2	331449	0.0220197	0.0214164	0.000603278
rs10510812	3	59481606	79	71	8	331443	0.0238295	0.0214164	0.00241311
rs12494668	3	59486273	79	71	8	331443	0.0238295	0.0214164	0.00241311
rs78811079	3	59494248	79	71	8	331443	0.0238295	0.0214164	0.00241311
rs7340603	3	59500394	79	71	8	331443	0.0238295	0.0214164	0.00241311
rs12492287	3	59501651	80	72	8	331442	0.0241311	0.021718	0.00241311
rs9865729	3	59504606	80	72	8	331442	0.0241311	0.021718	0.00241311
rs1827685	3	59505171	80	72	8	331442	0.0241311	0.021718	0.00241311
rs9840238	3	59507994	80	72	8	331442	0.0241311	0.021718	0.00241311
rs17060879	3	59509607	80	72	8	331442	0.0241311	0.021718	0.00241311
rs78189107	3	59514915	80	72	8	331442	0.0241311	0.021718	0.00241311
rs13086703	3	59528492	80	72	8	331442	0.0241311	0.021718	0.00241311
rs1995417	3	59529321	80	72	8	331442	0.0241311	0.021718	0.00241311
rs116457936	3	59532547	80	72	8	331442	0.0241311	0.021718	0.00241311
rs75715127	3	59544996	80	72	8	331442	0.0241311	0.021718	0.00241311
rs60900568	3	59545107	80	72	8	331442	0.0241311	0.021718	0.00241311
rs116623035	3	59547385	80	72	8	331442	0.0241311	0.021718	0.00241311
rs77165641	3	59548789	80	72	8	331442	0.0241311	0.021718	0.00241311
rs111738867	3	59557740	80	72	8	331442	0.0241311	0.021718	0.00241311
rs6765225	3	59559489	80	72	8	331442	0.0241311	0.021718	0.00241311
rs1393521	3	59561485	80	72	8	331442	0.0241311	0.021718	0.00241311
rs7611472	3	59562570	80	72	8	331442	0.0241311	0.021718	0.00241311
rs13079232	3	59564008	80	72	8	331442	0.0241311	0.021718	0.00241311
rs57115029	3	59575391	80	72	8	331442	0.0241311	0.021718	0.00241311
rs13094541	3	59582020	80	72	8	331442	0.0241311	0.021718	0.00241311
rs57889026	3	59589606	80	72	8	331442	0.0241311	0.021718	0.00241311
rs9859997	3	59590945	80	72	8	331442	0.0241311	0.021718	0.00241311
rs55754405	3	59594377	80	72	8	331442	0.0241311	0.021718	0.00241311
rs1504912	3	59598180	80	72	8	331442	0.0241311	0.021718	0.00241311
rs75980770	3	59598364	80	72	8	331442	0.0241311	0.021718	0.00241311
rs11916472	3	59608345	81	72	9	331441	0.0244328	0.021718	0.00271475
rs1542937	3	59610298	81	72	9	331441	0.0244328	0.021718	0.00271475
rs71313727	3	59616881	81	72	9	331441	0.0244328	0.021718	0.00271475
rs1292781	3	59619874	81	72	9	331441	0.0244328	0.021718	0.00271475
rs115027708	3	59622641	81	72	9	331441	0.0244328	0.021718	0.00271475
rs115822630	3	59630720	81	72	9	331441	0.0244328	0.021718	0.00271475
rs62252521	3	59634298	81	72	9	331441	0.0244328	0.021718	0.00271475
rs78101247	3	59637254	81	72	9	331441	0.0244328	0.021718	0.00271475
rs80027167	3	59638668	81	72	9	331441	0.0244328	0.021718	0.00271475
rs77788338	3	59641321	81	72	9	331441	0.0244328	0.021718	0.00271475
rs79240332	3	59643296	81	72	9	331441	0.0244328	0.021718	0.00271475
rs76049505	3	59643507	81	72	9	331441	0.0244328	0.021718	0.00271475
rs2121794	3	59644233	81	72	9	331441	0.0244328	0.021718	0.00271475
rs1447806	3	59644898	81	72	9	331441	0.0244328	0.021718	0.00271475
rs116133258	3	59647207	81	72	9	331441	0.0244328	0.021718	0.00271475
rs1345175	3	59656119	81	72	9	331441	0.0244328	0.021718	0.00271475
rs76254810	3	59660572	80	71	9	331442	0.0241311	0.0214164	0.00271475
rs1281463	3	59662116	80	71	9	331442	0.0241311	0.0214164	0.00271475
Affx-22526373	3	59666001	80	71	9	331442	0.0241311	0.0214164	0.00271475
rs1672318	3	59670729	79	70	9	331443	0.0238295	0.0211147	0.00271475
rs55750032	3	59681637	79	70	9	331443	0.0238295	0.0211147	0.00271475
rs113142981	3	59684702	79	70	9	331443	0.0238295	0.0211147	0.00271475
rs77886985	3	59687602	79	70	9	331443	0.0238295	0.0211147	0.00271475
rs17061076	3	59688158	79	70	9	331443	0.0238295	0.0211147	0.00271475
rs76116674	3	59694896	78	69	9	331444	0.0235279	0.0208131	0.00271475
rs78812352	3	59696859	79	70	9	331443	0.0238295	0.0211147	0.00271475
rs56300259	3	59697507	79	70	9	331443	0.0238295	0.0211147	0.00271475
rs58522080	3	59699947	79	70	9	331443	0.0238295	0.0211147	0.00271475
rs1868190	3	59701430	79	70	9	331443	0.0238295	0.0211147	0.00271475
rs2366848	3	59707551	94	85	9	331428	0.0283541	0.0256393	0.00271475
rs17293515	3	59707662	94	85	9	331428	0.0283541	0.0256393	0.00271475
rs6446081	3	59708761	94	85	9	331428	0.0283541	0.0256393	0.00271475
rs17359485	3	59709050	94	85	9	331428	0.0283541	0.0256393	0.00271475
rs1947151	3	59716254	97	88	9	331425	0.029259	0.0265442	0.00271475
rs35185724	3	59720078	100	91	9	331422	0.0301639	0.0274492	0.00271475
rs17293894	3	59721434	100	91	9	331422	0.0301639	0.0274492	0.00271475
rs13100267	3	59721905	100	91	9	331422	0.0301639	0.0274492	0.00271475
rs9866051	3	59734687	108	99	9	331414	0.032577	0.0298623	0.00271475
rs780374	3	59735965	108	99	9	331414	0.032577	0.0298623	0.00271475
rs17061162	3	59738188	108	99	9	331414	0.032577	0.0298623	0.00271475
rs6803318	3	59739903	108	99	9	331414	0.032577	0.0298623	0.00271475
rs1385715	3	59741515	108	99	9	331414	0.032577	0.0298623	0.00271475
rs115664155	3	59742545	108	99	9	331414	0.032577	0.0298623	0.00271475
rs73092694	3	59743819	108	99	9	331414	0.032577	0.0298623	0.00271475
rs61398013	3	59744856	108	99	9	331414	0.032577	0.0298623	0.00271475
rs475675	3	59748509	108	99	9	331414	0.032577	0.0298623	0.00271475
rs12152416	3	59750069	108	99	9	331414	0.032577	0.0298623	0.00271475
rs116683228	3	59755942	108	99	9	331414	0.032577	0.0298623	0.00271475
rs1385710	3	59757241	108	99	9	331414	0.032577	0.0298623	0.00271475
rs49411	3	59757575	108	99	9	331414	0.032577	0.0298623	0.00271475
rs780359	3	59759414	108	99	9	331414	0.032577	0.0298623	0.00271475
rs62239723	3	59762631	111	102	9	331411	0.0334819	0.0307672	0.00271475
rs11707726	3	59763185	111	102	9	331411	0.0334819	0.0307672	0.00271475
rs12490126	3	59768454	113	104	9	331409	0.0340852	0.0313705	0.00271475
rs75775607	3	59772027	115	106	9	331407	0.0346885	0.0319737	0.00271475
rs17361780	3	59772328	115	106	9	331407	0.0346885	0.0319737	0.00271475
rs73840823	3	59773261	116	107	9	331406	0.0349901	0.0322754	0.00271475
rs74392318	3	59775175	117	108	9	331405	0.0352918	0.032577	0.00271475
rs12638903	3	59775988	117	108	9	331405	0.0352918	0.032577	0.00271475
rs62238261	3	59776281	117	108	9	331405	0.0352918	0.032577	0.00271475
rs693495	3	59776494	117	108	9	331405	0.0352918	0.032577	0.00271475
rs67777617	3	59777427	117	108	9	331405	0.0352918	0.032577	0.00271475
rs2629878	3	59777503	117	108	9	331405	0.0352918	0.032577	0.00271475
rs62238264	3	59778950	117	108	9	331405	0.0352918	0.032577	0.00271475
rs11130734	3	59784509	118	109	9	331404	0.0355934	0.0328787	0.00271475
rs565226	3	59788525	122	113	9	331400	0.0368	0.0340852	0.00271475
rs78548633	3	59789139	122	113	9	331400	0.0368	0.0340852	0.00271475
Affx-22528351	3	59791250	122	113	9	331400	0.0368	0.0340852	0.00271475
rs114248368	3	59791525	122	113	9	331400	0.0368	0.0340852	0.00271475
rs74388535	3	59793549	124	115	9	331398	0.0374032	0.0346885	0.00271475
rs78941078	3	59794065	124	115	9	331398	0.0374032	0.0346885	0.00271475
rs2251216	3	59795925	124	115	9	331398	0.0374032	0.0346885	0.00271475
Affx-22528437	3	59797400	124	115	9	331398	0.0374032	0.0346885	0.00271475
rs73098620	3	59800608	124	115	9	331398	0.0374032	0.0346885	0.00271475
rs114019898	3	59803506	125	116	9	331397	0.0377049	0.0349901	0.00271475
rs17061232	3	59804978	126	117	9	331396	0.0380065	0.0352918	0.00271475
rs75884005	3	59806086	126	117	9	331396	0.0380065	0.0352918	0.00271475
rs79991573	3	59807258	126	117	9	331396	0.0380065	0.0352918	0.00271475
rs11130736	3	59810153	126	117	9	331396	0.0380065	0.0352918	0.00271475
rs689498	3	59811457	126	117	9	331396	0.0380065	0.0352918	0.00271475
rs689497	3	59811462	126	117	9	331396	0.0380065	0.0352918	0.00271475
rs17362276	3	59814258	127	118	9	331395	0.0383082	0.0355934	0.00271475
rs71313732	3	59820752	127	119	8	331395	0.0383082	0.0358951	0.00241311
rs17362486	3	59821071	127	119	8	331395	0.0383082	0.0358951	0.00241311
rs115514730	3	59821420	127	119	8	331395	0.0383082	0.0358951	0.00241311
rs1485729	3	59827015	128	120	8	331394	0.0386098	0.0361967	0.00241311
rs79473007	3	59828048	127	120	7	331395	0.0383082	0.0361967	0.00211147
rs78316259	3	59830142	126	120	6	331396	0.0380065	0.0361967	0.00180983
rs116175007	3	59833520	127	121	6	331395	0.0383082	0.0364983	0.00180983
rs74656315	3	59840273	127	121	6	331395	0.0383082	0.0364983	0.00180983
rs78951941	3	59842736	127	121	6	331395	0.0383082	0.0364983	0.00180983
rs2629875	3	59849803	127	121	6	331395	0.0383082	0.0364983	0.00180983
rs79476750	3	59852370	127	121	6	331395	0.0383082	0.0364983	0.00180983
rs57492294	3	59854150	127	121	6	331395	0.0383082	0.0364983	0.00180983
Affx-22529332	3	59856766	127	121	6	331395	0.0383082	0.0364983	0.00180983
rs688947	3	59858291	127	121	6	331395	0.0383082	0.0364983	0.00180983
rs662910	3	59859953	127	121	6	331395	0.0383082	0.0364983	0.00180983
rs75559463	3	59866336	126	120	6	331396	0.0380065	0.0361967	0.00180983
rs77285763	3	59869280	126	120	6	331396	0.0380065	0.0361967	0.00180983
rs73100668	3	59870422	126	120	6	331396	0.0380065	0.0361967	0.00180983
rs7622148	3	59875049	126	120	6	331396	0.0380065	0.0361967	0.00180983
rs17061377	3	59877988	126	120	6	331396	0.0380065	0.0361967	0.00180983
rs750793	3	59880384	126	120	6	331396	0.0380065	0.0361967	0.00180983
rs72624870	3	59882760	126	120	6	331396	0.0380065	0.0361967	0.00180983
rs9311739	3	59884212	126	120	6	331396	0.0380065	0.0361967	0.00180983
rs11720966	3	59887336	126	120	6	331396	0.0380065	0.0361967	0.00180983
rs76593339	3	59888624	126	120	6	331396	0.0380065	0.0361967	0.00180983
rs67183715	3	59889846	126	120	6	331396	0.0380065	0.0361967	0.00180983
rs11715245	3	59891227	126	120	6	331396	0.0380065	0.0361967	0.00180983
rs6764256	3	59891420	126	120	6	331396	0.0380065	0.0361967	0.00180983
rs294457	3	59899215	131	121	10	331391	0.0395147	0.0364983	0.00301639
rs34594149	3	59900363	131	121	10	331391	0.0395147	0.0364983	0.00301639
rs116109523	3	59901725	131	121	10	331391	0.0395147	0.0364983	0.00301639
rs1825630	3	59902801	131	121	10	331391	0.0395147	0.0364983	0.00301639
rs115132539	3	59903136	131	121	10	331391	0.0395147	0.0364983	0.00301639
rs13088815	3	59903194	131	121	10	331391	0.0395147	0.0364983	0.00301639
rs17300987	3	59903450	131	121	10	331391	0.0395147	0.0364983	0.00301639
rs13071758	3	59904017	131	121	10	331391	0.0395147	0.0364983	0.00301639
rs115018477	3	59904188	131	121	10	331391	0.0395147	0.0364983	0.00301639
rs55718637	3	59904826	131	121	10	331391	0.0395147	0.0364983	0.00301639
rs117018326	3	59906741	131	121	10	331391	0.0395147	0.0364983	0.00301639
Affx-36627986	3	59908514	131	121	10	331391	0.0395147	0.0364983	0.00301639
rs57355888	3	59910061	131	121	10	331391	0.0395147	0.0364983	0.00301639
rs58538301	3	59912938	131	121	10	331391	0.0395147	0.0364983	0.00301639
rs78831276	3	59913763	131	121	10	331391	0.0395147	0.0364983	0.00301639
rs76313555	3	59914042	131	121	10	331391	0.0395147	0.0364983	0.00301639
rs62238346	3	59914061	131	121	10	331391	0.0395147	0.0364983	0.00301639
rs56269014	3	59916174	131	121	10	331391	0.0395147	0.0364983	0.00301639
rs55673050	3	59916653	131	121	10	331391	0.0395147	0.0364983	0.00301639
rs80013054	3	59916886	131	121	10	331391	0.0395147	0.0364983	0.00301639
rs4502542	3	59921020	131	121	10	331391	0.0395147	0.0364983	0.00301639
rs34382742	3	59921500	131	121	10	331391	0.0395147	0.0364983	0.00301639
rs3772448	3	59922017	131	121	10	331391	0.0395147	0.0364983	0.00301639
rs3772453	3	59923514	131	121	10	331391	0.0395147	0.0364983	0.00301639
rs17302363	3	59923785	131	121	10	331391	0.0395147	0.0364983	0.00301639
rs931317	3	59928851	131	121	10	331391	0.0395147	0.0364983	0.00301639
rs13064561	3	59929254	131	121	10	331391	0.0395147	0.0364983	0.00301639
rs116695424	3	59931458	131	121	10	331391	0.0395147	0.0364983	0.00301639
rs62240079	3	59936382	131	121	10	331391	0.0395147	0.0364983	0.00301639
rs7627676	3	59936498	131	121	10	331391	0.0395147	0.0364983	0.00301639
rs79821022	3	59937681	131	121	10	331391	0.0395147	0.0364983	0.00301639
rs35674510	3	59942476	131	121	10	331391	0.0395147	0.0364983	0.00301639
rs13094466	3	59943017	131	121	10	331391	0.0395147	0.0364983	0.00301639
rs116343481	3	59943746	131	121	10	331391	0.0395147	0.0364983	0.00301639
rs11707783	3	59946384	131	121	10	331391	0.0395147	0.0364983	0.00301639
rs17309998	3	59957134	131	121	10	331391	0.0395147	0.0364983	0.00301639
rs3821479	3	59958515	131	121	10	331391	0.0395147	0.0364983	0.00301639
rs80095936	3	59959110	131	121	10	331391	0.0395147	0.0364983	0.00301639
rs115938514	3	59959803	131	121	10	331391	0.0395147	0.0364983	0.00301639
rs3772489	3	59967022	131	121	10	331391	0.0395147	0.0364983	0.00301639
rs2687899	3	59970958	131	121	10	331391	0.0395147	0.0364983	0.00301639
rs212016	3	59981525	131	121	10	331391	0.0395147	0.0364983	0.00301639
rs73089924	3	59983578	131	121	10	331391	0.0395147	0.0364983	0.00301639
rs3772507	3	59984355	131	121	10	331391	0.0395147	0.0364983	0.00301639
rs212018	3	59985179	131	121	10	331391	0.0395147	0.0364983	0.00301639
rs79998263	3	59987083	131	121	10	331391	0.0395147	0.0364983	0.00301639
rs17061763	3	59996083	134	122	12	331388	0.0404196	0.0368	0.00361967
rs116450973	3	59997841	134	122	12	331388	0.0404196	0.0368	0.00361967
rs3772509	3	59998714	134	122	12	331388	0.0404196	0.0368	0.00361967
rs79109393	3	59999143	134	122	12	331388	0.0404196	0.0368	0.00361967
Affx-22532049	3	59999690	134	122	12	331388	0.0404196	0.0368	0.00361967
Affx-80221860	3	59999732	134	122	12	331388	0.0404196	0.0368	0.00361967
rs78321348	3	60001389	134	122	12	331388	0.0404196	0.0368	0.00361967
rs78206668	3	60001467	134	122	12	331388	0.0404196	0.0368	0.00361967
rs3912492	3	60002455	134	122	12	331388	0.0404196	0.0368	0.00361967
rs9637471	3	60003590	135	123	12	331387	0.0407213	0.0371016	0.00361967
rs79938157	3	60004935	135	123	12	331387	0.0407213	0.0371016	0.00361967
rs11130746	3	60006232	135	123	12	331387	0.0407213	0.0371016	0.00361967
rs12637950	3	60006945	135	123	12	331387	0.0407213	0.0371016	0.00361967
rs212027	3	60010328	136	123	13	331386	0.0410229	0.0371016	0.00392131
rs12636081	3	60013145	136	123	13	331386	0.0410229	0.0371016	0.00392131
rs73089965	3	60013834	136	123	13	331386	0.0410229	0.0371016	0.00392131
rs114159997	3	60017331	136	123	13	331386	0.0410229	0.0371016	0.00392131
rs17257269	3	60025505	136	123	13	331386	0.0410229	0.0371016	0.00392131
rs3856664	3	60029103	136	123	13	331386	0.0410229	0.0371016	0.00392131
rs77193405	3	60029270	136	123	13	331386	0.0410229	0.0371016	0.00392131
rs17061919	3	60030325	136	123	13	331386	0.0410229	0.0371016	0.00392131
rs77686022	3	60030330	136	123	13	331386	0.0410229	0.0371016	0.00392131
rs116672689	3	60031864	136	123	13	331386	0.0410229	0.0371016	0.00392131
rs114006506	3	60039499	136	123	13	331386	0.0410229	0.0371016	0.00392131
rs113298564	3	60040312	136	123	13	331386	0.0410229	0.0371016	0.00392131
rs12632371	3	60042106	136	123	13	331386	0.0410229	0.0371016	0.00392131
rs111852894	3	60045214	136	123	13	331386	0.0410229	0.0371016	0.00392131
rs7638558	3	60045801	136	123	13	331386	0.0410229	0.0371016	0.00392131
rs212005	3	60049421	136	123	13	331386	0.0410229	0.0371016	0.00392131
rs35086063	3	60056378	138	123	15	331384	0.0416262	0.0371016	0.00452459
rs73093924	3	60058618	138	123	15	331384	0.0416262	0.0371016	0.00452459
rs115416861	3	60058689	138	123	15	331384	0.0416262	0.0371016	0.00452459
rs2736821	3	60059610	138	123	15	331384	0.0416262	0.0371016	0.00452459
rs77824914	3	60059864	138	123	15	331384	0.0416262	0.0371016	0.00452459
rs2736762	3	60061268	138	123	15	331384	0.0416262	0.0371016	0.00452459
rs2736779	3	60066844	140	123	17	331382	0.0422295	0.0371016	0.00512786
rs114160887	3	60069861	146	123	23	331376	0.0440393	0.0371016	0.0069377
rs7645438	3	60073399	146	123	23	331376	0.0440393	0.0371016	0.0069377
rs17310854	3	60077810	146	123	23	331376	0.0440393	0.0371016	0.0069377
rs7642268	3	60084924	146	123	23	331376	0.0440393	0.0371016	0.0069377
rs6446110	3	60087817	146	123	23	331376	0.0440393	0.0371016	0.0069377
rs13317306	3	60094767	145	122	23	331377	0.0437377	0.0368	0.0069377
rs9814915	3	60097915	141	122	19	331381	0.0425311	0.0368	0.00573114
rs9852879	3	60098201	141	122	19	331381	0.0425311	0.0368	0.00573114
rs116353885	3	60101925	142	122	20	331380	0.0428328	0.0368	0.00603278
rs1022445	3	60102060	142	122	20	331380	0.0428328	0.0368	0.00603278
rs7648665	3	60102186	142	122	20	331380	0.0428328	0.0368	0.00603278
rs4465903	3	60108296	140	120	20	331382	0.0422295	0.0361967	0.00603278
rs2178929	3	60110171	140	120	20	331382	0.0422295	0.0361967	0.00603278
rs9813494	3	60110337	140	120	20	331382	0.0422295	0.0361967	0.00603278
rs116197896	3	60112798	140	120	20	331382	0.0422295	0.0361967	0.00603278
rs66498237	3	60113468	140	120	20	331382	0.0422295	0.0361967	0.00603278
rs41355450	3	60115462	140	120	20	331382	0.0422295	0.0361967	0.00603278
rs80064068	3	60116087	140	120	20	331382	0.0422295	0.0361967	0.00603278
rs61085940	3	60117642	139	119	20	331383	0.0419278	0.0358951	0.00603278
rs17379551	3	60120068	139	119	20	331383	0.0419278	0.0358951	0.00603278
rs35411457	3	60120257	139	119	20	331383	0.0419278	0.0358951	0.00603278
rs7628184	3	60120954	139	119	20	331383	0.0419278	0.0358951	0.00603278
rs9826272	3	60121321	139	119	20	331383	0.0419278	0.0358951	0.00603278
rs114807731	3	60122415	139	119	20	331383	0.0419278	0.0358951	0.00603278
rs9860134	3	60124510	142	119	23	331380	0.0428328	0.0358951	0.0069377
rs13090962	3	60126844	140	117	23	331382	0.0422295	0.0352918	0.0069377
rs17314469	3	60127616	140	117	23	331382	0.0422295	0.0352918	0.0069377
rs995633	3	60127778	140	117	23	331382	0.0422295	0.0352918	0.0069377
rs5014208	3	60129997	138	115	23	331384	0.0416262	0.0346885	0.0069377
rs114882577	3	60131144	138	115	23	331384	0.0416262	0.0346885	0.0069377
rs12638226	3	60132290	139	115	24	331383	0.0419278	0.0346885	0.00723934
Affx-22534778	3	60138106	139	112	27	331383	0.0419278	0.0337836	0.00814426
rs7616516	3	60138226	139	112	27	331383	0.0419278	0.0337836	0.00814426
rs6776492	3	60140246	138	111	27	331384	0.0416262	0.0334819	0.00814426
rs80153023	3	60140320	138	111	27	331384	0.0416262	0.0334819	0.00814426
rs7615407	3	60140553	138	111	27	331384	0.0416262	0.0334819	0.00814426
rs79600328	3	60141761	137	110	27	331385	0.0413246	0.0331803	0.00814426
rs17062367	3	60142515	137	110	27	331385	0.0413246	0.0331803	0.00814426
rs7649422	3	60142645	137	110	27	331385	0.0413246	0.0331803	0.00814426
rs4679642	3	60144588	134	107	27	331388	0.0404196	0.0322754	0.00814426
rs75491849	3	60144682	134	107	27	331388	0.0404196	0.0322754	0.00814426
rs17062372	3	60145166	134	107	27	331388	0.0404196	0.0322754	0.00814426
rs6446115	3	60148685	134	106	28	331388	0.0404196	0.0319737	0.00844589
rs115439661	3	60150089	133	105	28	331389	0.040118	0.0316721	0.00844589
rs17062413	3	60152583	132	104	28	331390	0.0398164	0.0313705	0.00844589
rs1983535	3	60155859	131	101	30	331391	0.0395147	0.0304655	0.00904917
rs1016449	3	60156189	132	101	31	331390	0.0398164	0.0304655	0.00935081
rs62238479	3	60159174	130	99	31	331392	0.0392131	0.0298623	0.00935081
rs71313749	3	60160966	130	99	31	331392	0.0392131	0.0298623	0.00935081
rs114296296	3	60161390	130	99	31	331392	0.0392131	0.0298623	0.00935081
rs73097582	3	60164989	132	98	34	331390	0.0398164	0.0295606	0.0102557
rs79866233	3	60170954	132	98	34	331390	0.0398164	0.0295606	0.0102557
rs9876685	3	60171660	132	98	34	331390	0.0398164	0.0295606	0.0102557
rs79599528	3	60184488	126	92	34	331396	0.0380065	0.0277508	0.0102557
rs115845086	3	60184573	126	92	34	331396	0.0380065	0.0277508	0.0102557
rs213296	3	60185212	126	92	34	331396	0.0380065	0.0277508	0.0102557
rs115096693	3	60198968	112	79	33	331410	0.0337836	0.0238295	0.00995409
rs17062502	3	60203574	111	78	33	331411	0.0334819	0.0235279	0.00995409
rs17062524	3	60212766	97	64	33	331425	0.029259	0.0193049	0.00995409
rs9832192	3	60213805	97	64	33	331425	0.029259	0.0193049	0.00995409
rs78660210	3	60214424	96	63	33	331426	0.0289574	0.0190033	0.00995409
rs17062553	3	60216788	95	62	33	331427	0.0286557	0.0187016	0.00995409
rs74598195	3	60219014	95	62	33	331427	0.0286557	0.0187016	0.00995409
rs17397398	3	60221728	93	62	31	331429	0.0280524	0.0187016	0.00935081
rs76935376	3	60222516	93	62	31	331429	0.0280524	0.0187016	0.00935081
rs114930909	3	60223205	93	62	31	331429	0.0280524	0.0187016	0.00935081
rs34443264	3	60229201	94	61	33	331428	0.0283541	0.0184	0.00995409
rs112818764	3	60229846	94	61	33	331428	0.0283541	0.0184	0.00995409
rs9877486	3	60233087	95	61	34	331427	0.0286557	0.0184	0.0102557
rs213392	3	60236847	97	61	36	331425	0.029259	0.0184	0.010859
rs17062633	3	60239532	97	61	36	331425	0.029259	0.0184	0.010859
rs76659674	3	60245888	95	60	35	331427	0.0286557	0.0180983	0.0105574
rs10510835	3	60247121	95	60	35	331427	0.0286557	0.0180983	0.0105574
rs35397711	3	60249580	95	60	35	331427	0.0286557	0.0180983	0.0105574
rs17062647	3	60250064	95	60	35	331427	0.0286557	0.0180983	0.0105574
rs213333	3	60252827	97	60	37	331425	0.029259	0.0180983	0.0111606
rs4679651	3	60256293	97	60	37	331425	0.029259	0.0180983	0.0111606
rs213339	3	60256485	97	60	37	331425	0.029259	0.0180983	0.0111606
rs213344	3	60258799	96	60	36	331426	0.0289574	0.0180983	0.010859
Affx-22536756	3	60261709	96	60	36	331426	0.0289574	0.0180983	0.010859
rs62248473	3	60269460	96	59	37	331426	0.0289574	0.0177967	0.0111606
rs114869851	3	60271851	95	59	36	331427	0.0286557	0.0177967	0.010859
rs9826614	3	60272829	95	59	36	331427	0.0286557	0.0177967	0.010859
rs75187470	3	60273376	95	59	36	331427	0.0286557	0.0177967	0.010859
rs213374	3	60273768	95	59	36	331427	0.0286557	0.0177967	0.010859
rs7628314	3	60275459	95	59	36	331427	0.0286557	0.0177967	0.010859
rs2049846	3	60277709	91	59	32	331431	0.0274492	0.0177967	0.00965245
rs6768755	3	60286486	91	59	32	331431	0.0274492	0.0177967	0.00965245
rs78925456	3	60289560	90	59	31	331432	0.0271475	0.0177967	0.00935081
rs10510837	3	60289842	90	59	31	331432	0.0271475	0.0177967	0.00935081
rs6785656	3	60297076	100	59	41	331422	0.0301639	0.0177967	0.0123672
rs7644138	3	60298229	101	59	42	331421	0.0304655	0.0177967	0.0126688
rs114831469	3	60299255	101	59	42	331421	0.0304655	0.0177967	0.0126688
rs35536483	3	60301046	101	59	42	331421	0.0304655	0.0177967	0.0126688
rs114181085	3	60302885	101	59	42	331421	0.0304655	0.0177967	0.0126688
rs10154943	3	60304669	102	59	43	331420	0.0307672	0.0177967	0.0129705
rs213384	3	60307263	102	59	43	331420	0.0307672	0.0177967	0.0129705
rs73103055	3	60308959	103	59	44	331419	0.0310688	0.0177967	0.0132721
rs6446120	3	60309459	103	59	44	331419	0.0310688	0.0177967	0.0132721
rs114197480	3	60309833	103	59	44	331419	0.0310688	0.0177967	0.0132721
rs11714913	3	60311652	103	59	44	331419	0.0310688	0.0177967	0.0132721
rs116274190	3	60312439	103	59	44	331419	0.0310688	0.0177967	0.0132721
rs17599363	3	60320656	105	59	46	331417	0.0316721	0.0177967	0.0138754
rs17599845	3	60327391	105	58	47	331417	0.0316721	0.0174951	0.014177
rs78428078	3	60332701	106	58	48	331416	0.0319737	0.0174951	0.0144787
rs115528405	3	60332982	106	58	48	331416	0.0319737	0.0174951	0.0144787
rs6789978	3	60337913	109	57	52	331413	0.0328787	0.0171934	0.0156852
rs4679476	3	60338006	109	57	52	331413	0.0328787	0.0171934	0.0156852
rs115227607	3	60338138	109	57	52	331413	0.0328787	0.0171934	0.0156852
rs73107049	3	60338577	109	57	52	331413	0.0328787	0.0171934	0.0156852
rs35450604	3	60340126	108	56	52	331414	0.032577	0.0168918	0.0156852
rs76472458	3	60343992	107	56	51	331415	0.0322754	0.0168918	0.0153836
rs34687640	3	60345525	108	56	52	331414	0.032577	0.0168918	0.0156852
rs12485388	3	60347122	108	56	52	331414	0.032577	0.0168918	0.0156852
rs6773303	3	60348977	109	56	53	331413	0.0328787	0.0168918	0.0159869
rs6773500	3	60349109	111	56	55	331411	0.0334819	0.0168918	0.0165902
rs965033	3	60349304	112	56	56	331410	0.0337836	0.0168918	0.0168918
rs73090008	3	60349431	112	56	56	331410	0.0337836	0.0168918	0.0168918
rs970045	3	60349462	112	56	56	331410	0.0337836	0.0168918	0.0168918
rs35447167	3	60349742	112	56	56	331410	0.0337836	0.0168918	0.0168918
rs6787887	3	60349971	112	56	56	331410	0.0337836	0.0168918	0.0168918
rs116688362	3	60350720	112	56	56	331410	0.0337836	0.0168918	0.0168918
rs6777599	3	60354255	112	56	56	331410	0.0337836	0.0168918	0.0168918
rs73090039	3	60358269	110	56	54	331412	0.0331803	0.0168918	0.0162885
rs2687159	3	60358675	110	56	54	331412	0.0331803	0.0168918	0.0162885
rs2736824	3	60359643	110	56	54	331412	0.0331803	0.0168918	0.0162885
rs6795869	3	60360207	110	56	54	331412	0.0331803	0.0168918	0.0162885
rs75143838	3	60363741	108	56	52	331414	0.032577	0.0168918	0.0156852
rs7631068	3	60364606	107	56	51	331415	0.0322754	0.0168918	0.0153836
rs12497472	3	60367607	107	56	51	331415	0.0322754	0.0168918	0.0153836
rs79666684	3	60368130	107	56	51	331415	0.0322754	0.0168918	0.0153836
rs9841239	3	60368687	107	56	51	331415	0.0322754	0.0168918	0.0153836
rs75180415	3	60374775	106	56	50	331416	0.0319737	0.0168918	0.015082
rs116407709	3	60379528	107	56	51	331415	0.0322754	0.0168918	0.0153836
rs116119708	3	60385399	109	57	52	331413	0.0328787	0.0171934	0.0156852
rs9865860	3	60389254	114	62	52	331408	0.0343869	0.0187016	0.0156852
rs78180588	3	60391499	114	62	52	331408	0.0343869	0.0187016	0.0156852
rs116687402	3	60392859	116	62	54	331406	0.0349901	0.0187016	0.0162885
rs242201	3	60395260	115	63	52	331407	0.0346885	0.0190033	0.0156852
rs113990959	3	60396967	114	64	50	331408	0.0343869	0.0193049	0.015082
rs12489848	3	60399322	115	64	51	331407	0.0346885	0.0193049	0.0153836
rs58118091	3	60404705	117	64	53	331405	0.0352918	0.0193049	0.0159869
rs241695	3	60407959	119	66	53	331403	0.0358951	0.0199082	0.0159869
rs114918794	3	60408160	119	66	53	331403	0.0358951	0.0199082	0.0159869
rs17063058	3	60410706	116	66	50	331406	0.0349901	0.0199082	0.015082
rs9877074	3	60412561	116	66	50	331406	0.0349901	0.0199082	0.015082
rs151739	3	60416358	114	66	48	331408	0.0343869	0.0199082	0.0144787
rs78225966	3	60419275	117	67	50	331405	0.0352918	0.0202098	0.015082
rs115415288	3	60419511	117	67	50	331405	0.0352918	0.0202098	0.015082
rs79096395	3	60419915	117	67	50	331405	0.0352918	0.0202098	0.015082
rs77120193	3	60421221	117	67	50	331405	0.0352918	0.0202098	0.015082
rs73098233	3	60432446	115	67	48	331407	0.0346885	0.0202098	0.0144787
rs73098257	3	60434982	112	67	45	331410	0.0337836	0.0202098	0.0135738
rs12629110	3	60435225	112	67	45	331410	0.0337836	0.0202098	0.0135738
rs4679541	3	60436442	112	67	45	331410	0.0337836	0.0202098	0.0135738
rs73100212	3	60444466	110	67	43	331412	0.0331803	0.0202098	0.0129705
rs79509821	3	60445939	112	67	45	331410	0.0337836	0.0202098	0.0135738
rs71313772	3	60446428	120	67	53	331402	0.0361967	0.0202098	0.0159869
rs17063200	3	60447719	126	67	59	331396	0.0380065	0.0202098	0.0177967
rs473944	3	60456745	137	67	70	331385	0.0413246	0.0202098	0.0211147
rs34197269	3	60461891	137	67	70	331385	0.0413246	0.0202098	0.0211147
rs9868373	3	60461994	137	67	70	331385	0.0413246	0.0202098	0.0211147
rs116988392	3	60464669	134	67	67	331388	0.0404196	0.0202098	0.0202098
rs9818349	3	60472107	133	67	66	331389	0.040118	0.0202098	0.0199082
rs13070051	3	60472253	133	67	66	331389	0.040118	0.0202098	0.0199082
rs71313774	3	60473213	133	67	66	331389	0.040118	0.0202098	0.0199082
rs73100284	3	60474774	133	67	66	331389	0.040118	0.0202098	0.0199082
rs375127	3	60475269	133	67	66	331389	0.040118	0.0202098	0.0199082
rs79213821	3	60475750	133	67	66	331389	0.040118	0.0202098	0.0199082
rs9822030	3	60476079	133	67	66	331389	0.040118	0.0202098	0.0199082
rs9311766	3	60477431	138	67	71	331384	0.0416262	0.0202098	0.0214164
rs242222	3	60479647	138	67	71	331384	0.0416262	0.0202098	0.0214164
rs2594268	3	60480401	137	67	70	331385	0.0413246	0.0202098	0.0211147
rs9848952	3	60480676	136	67	69	331386	0.0410229	0.0202098	0.0208131
rs2197750	3	60481410	136	67	69	331386	0.0410229	0.0202098	0.0208131
rs114857806	3	60482652	135	67	68	331387	0.0407213	0.0202098	0.0205115
rs6789802	3	60483364	135	67	68	331387	0.0407213	0.0202098	0.0205115
rs28373656	3	60484283	135	67	68	331387	0.0407213	0.0202098	0.0205115
rs34074099	3	60485737	135	67	68	331387	0.0407213	0.0202098	0.0205115
rs6767126	3	60486957	134	67	67	331388	0.0404196	0.0202098	0.0202098
rs75790563	3	60487327	134	67	67	331388	0.0404196	0.0202098	0.0202098
rs55996445	3	60488291	134	67	67	331388	0.0404196	0.0202098	0.0202098
rs10510845	3	60491927	133	68	65	331389	0.040118	0.0205115	0.0196065
rs116753724	3	60492046	133	68	65	331389	0.040118	0.0205115	0.0196065
rs9826469	3	60496438	133	68	65	331389	0.040118	0.0205115	0.0196065
rs17063396	3	60497106	133	68	65	331389	0.040118	0.0205115	0.0196065
rs73833964	3	60497898	132	68	64	331390	0.0398164	0.0205115	0.0193049
rs2077587	3	60500082	131	68	63	331391	0.0395147	0.0205115	0.0190033
rs116726867	3	60501742	131	68	63	331391	0.0395147	0.0205115	0.0190033
rs1823242	3	60507811	131	67	64	331391	0.0395147	0.0202098	0.0193049
rs80171647	3	60508340	131	67	64	331391	0.0395147	0.0202098	0.0193049
rs11711026	3	60508567	131	67	64	331391	0.0395147	0.0202098	0.0193049
rs35776137	3	60510791	131	67	64	331391	0.0395147	0.0202098	0.0193049
rs12485617	3	60514662	131	67	64	331391	0.0395147	0.0202098	0.0193049
rs78569995	3	60515315	130	67	63	331392	0.0392131	0.0202098	0.0190033
rs1014595	3	60516133	130	67	63	331392	0.0392131	0.0202098	0.0190033
rs73103782	3	60518023	130	67	63	331392	0.0392131	0.0202098	0.0190033
rs241697	3	60522968	129	66	63	331393	0.0389114	0.0199082	0.0190033
rs2594257	3	60523330	129	66	63	331393	0.0389114	0.0199082	0.0190033
rs6446132	3	60526817	129	66	63	331393	0.0389114	0.0199082	0.0190033
rs73105645	3	60540116	121	66	55	331401	0.0364983	0.0199082	0.0165902
Affx-22541434	3	60541225	121	66	55	331401	0.0364983	0.0199082	0.0165902
rs79599271	3	60544099	121	66	55	331401	0.0364983	0.0199082	0.0165902
rs6805412	3	60544479	121	66	55	331401	0.0364983	0.0199082	0.0165902
rs17063517	3	60546244	121	66	55	331401	0.0364983	0.0199082	0.0165902
rs1447960	3	60548808	120	66	54	331402	0.0361967	0.0199082	0.0162885
rs9863683	3	60548937	120	66	54	331402	0.0361967	0.0199082	0.0162885
rs75883200	3	60556204	120	66	54	331402	0.0361967	0.0199082	0.0162885
rs2856017	3	60559047	120	66	54	331402	0.0361967	0.0199082	0.0162885
rs13076604	3	60561326	121	66	55	331401	0.0364983	0.0199082	0.0165902
rs12495226	3	60562113	121	66	55	331401	0.0364983	0.0199082	0.0165902
rs78130434	3	60568180	122	66	56	331400	0.0368	0.0199082	0.0168918
rs9880898	3	60569815	121	66	55	331401	0.0364983	0.0199082	0.0165902
rs79882389	3	60570143	121	66	55	331401	0.0364983	0.0199082	0.0165902
rs2734368	3	60571437	121	66	55	331401	0.0364983	0.0199082	0.0165902
rs73093554	3	60571905	121	66	55	331401	0.0364983	0.0199082	0.0165902
rs13079016	3	60573681	121	66	55	331401	0.0364983	0.0199082	0.0165902
rs13085258	3	60574721	121	66	55	331401	0.0364983	0.0199082	0.0165902
rs2178808	3	60576077	120	66	54	331402	0.0361967	0.0199082	0.0162885
rs2734370	3	60576769	120	66	54	331402	0.0361967	0.0199082	0.0162885
rs73093579	3	60580126	120	66	54	331402	0.0361967	0.0199082	0.0162885
rs2682968	3	60586524	119	66	53	331403	0.0358951	0.0199082	0.0159869
rs11130777	3	60589455	119	66	53	331403	0.0358951	0.0199082	0.0159869
rs35710425	3	60590350	119	66	53	331403	0.0358951	0.0199082	0.0159869
rs78592189	3	60590509	119	66	53	331403	0.0358951	0.0199082	0.0159869
rs2856030	3	60591219	118	66	52	331404	0.0355934	0.0199082	0.0156852
rs75240439	3	60591278	118	66	52	331404	0.0355934	0.0199082	0.0156852
rs2682971	3	60591506	118	66	52	331404	0.0355934	0.0199082	0.0156852
rs13100376	3	60592751	117	66	51	331405	0.0352918	0.0199082	0.0153836
rs2856034	3	60594367	117	66	51	331405	0.0352918	0.0199082	0.0153836
rs17670088	3	60595646	117	66	51	331405	0.0352918	0.0199082	0.0153836
rs2856037	3	60600900	116	65	51	331406	0.0349901	0.0196065	0.0153836
rs116103089	3	60601300	116	65	51	331406	0.0349901	0.0196065	0.0153836
rs2856038	3	60601302	116	65	51	331406	0.0349901	0.0196065	0.0153836
rs116697536	3	60602727	116	65	51	331406	0.0349901	0.0196065	0.0153836
rs717228	3	60602895	116	65	51	331406	0.0349901	0.0196065	0.0153836
rs13093294	3	60604489	116	65	51	331406	0.0349901	0.0196065	0.0153836
rs80003729	3	60608162	114	64	50	331408	0.0343869	0.0193049	0.015082
rs2885865	3	60610341	114	64	50	331408	0.0343869	0.0193049	0.015082
rs73095392	3	60615022	111	61	50	331411	0.0334819	0.0184	0.015082
rs75422229	3	60617409	111	61	50	331411	0.0334819	0.0184	0.015082
rs7618762	3	60618336	111	61	50	331411	0.0334819	0.0184	0.015082
rs79115430	3	60618443	111	61	50	331411	0.0334819	0.0184	0.015082
rs11721114	3	60619589	109	61	48	331413	0.0328787	0.0184	0.0144787
rs2682940	3	60624815	77	59	18	331445	0.0232262	0.0177967	0.0054295
rs77194787	3	60625352	76	59	17	331446	0.0229246	0.0177967	0.00512786
rs9843949	3	60626006	76	59	17	331446	0.0229246	0.0177967	0.00512786
rs75967962	3	60628811	76	59	17	331446	0.0229246	0.0177967	0.00512786
Affx-22543091	3	60635394	74	59	15	331448	0.0223213	0.0177967	0.00452459
rs7649096	3	60639504	74	59	15	331448	0.0223213	0.0177967	0.00452459
rs2855998	3	60640157	73	58	15	331449	0.0220197	0.0174951	0.00452459
rs1716704	3	60649835	73	55	18	331449	0.0220197	0.0165902	0.0054295
rs12488640	3	60653494	74	55	19	331448	0.0223213	0.0165902	0.00573114
rs2056834	3	60657145	73	55	18	331449	0.0220197	0.0165902	0.0054295
rs73099215	3	60659002	73	55	18	331449	0.0220197	0.0165902	0.0054295
rs6798559	3	60661293	73	55	18	331449	0.0220197	0.0165902	0.0054295
rs1716717	3	60661380	73	55	18	331449	0.0220197	0.0165902	0.0054295
rs1716734	3	60671318	72	54	18	331450	0.021718	0.0162885	0.0054295
rs73099272	3	60676512	72	54	18	331450	0.021718	0.0162885	0.0054295
rs115791771	3	60678824	72	54	18	331450	0.021718	0.0162885	0.0054295
rs35143592	3	60681685	72	54	18	331450	0.021718	0.0162885	0.0054295
rs6446150	3	60684276	72	54	18	331450	0.021718	0.0162885	0.0054295
rs6791660	3	60684903	72	54	18	331450	0.021718	0.0162885	0.0054295
rs114578503	3	60686013	72	54	18	331450	0.021718	0.0162885	0.0054295
rs116395588	3	60692321	72	54	18	331450	0.021718	0.0162885	0.0054295
rs1716749	3	60708988	72	53	19	331450	0.021718	0.0159869	0.00573114
rs7643144	3	60711659	72	53	19	331450	0.021718	0.0159869	0.00573114
rs17063890	3	60719751	72	53	19	331450	0.021718	0.0159869	0.00573114
rs17627738	3	60720891	72	53	19	331450	0.021718	0.0159869	0.00573114
rs1735477	3	60721185	72	53	19	331450	0.021718	0.0159869	0.00573114
rs116674064	3	60721499	72	53	19	331450	0.021718	0.0159869	0.00573114
rs57560924	3	60722025	72	53	19	331450	0.021718	0.0159869	0.00573114
rs112094634	3	60723525	72	53	19	331450	0.021718	0.0159869	0.00573114
rs6779150	3	60723969	72	53	19	331450	0.021718	0.0159869	0.00573114
rs76211169	3	60725515	72	53	19	331450	0.021718	0.0159869	0.00573114
rs11914567	3	60729115	72	53	19	331450	0.021718	0.0159869	0.00573114
rs77477030	3	60729232	72	53	19	331450	0.021718	0.0159869	0.00573114
rs75741096	3	60730584	72	53	19	331450	0.021718	0.0159869	0.00573114
rs961374	3	60730657	72	53	19	331450	0.021718	0.0159869	0.00573114
rs78765994	3	60731529	70	51	19	331452	0.0211147	0.0153836	0.00573114
rs17679400	3	60731898	70	51	19	331452	0.0211147	0.0153836	0.00573114
rs62249307	3	60732237	70	51	19	331452	0.0211147	0.0153836	0.00573114
rs3920477	3	60733152	70	51	19	331452	0.0211147	0.0153836	0.00573114
rs34108453	3	60735900	70	51	19	331452	0.0211147	0.0153836	0.00573114
rs6446152	3	60737133	69	50	19	331453	0.0208131	0.015082	0.00573114
rs75995114	3	60740135	69	50	19	331453	0.0208131	0.015082	0.00573114
rs9850579	3	60741689	69	50	19	331453	0.0208131	0.015082	0.00573114
rs13063937	3	60742058	69	50	19	331453	0.0208131	0.015082	0.00573114
rs6802326	3	60743231	68	50	18	331454	0.0205115	0.015082	0.0054295
rs79517905	3	60744858	68	50	18	331454	0.0205115	0.015082	0.0054295
rs7434129	3	60745635	68	50	18	331454	0.0205115	0.015082	0.0054295
rs62249310	3	60746277	68	50	18	331454	0.0205115	0.015082	0.0054295
rs17063928	3	60747216	68	50	18	331454	0.0205115	0.015082	0.0054295
rs9881274	3	60752733	71	50	21	331451	0.0214164	0.015082	0.00633442
rs57203484	3	60754206	71	50	21	331451	0.0214164	0.015082	0.00633442
rs6765136	3	60756357	71	50	21	331451	0.0214164	0.015082	0.00633442
rs11919041	3	60763256	71	50	21	331451	0.0214164	0.015082	0.00633442
rs73105415	3	60766372	71	50	21	331451	0.0214164	0.015082	0.00633442
rs6791644	3	60771108	72	50	22	331450	0.021718	0.015082	0.00663606
rs6794160	3	60771321	72	50	22	331450	0.021718	0.015082	0.00663606
rs116708046	3	60781152	71	49	22	331451	0.0214164	0.0147803	0.00663606
rs2594160	3	60785423	71	49	22	331451	0.0214164	0.0147803	0.00663606
rs2736735	3	60785458	71	49	22	331451	0.0214164	0.0147803	0.00663606
rs55965540	3	60786213	71	49	22	331451	0.0214164	0.0147803	0.00663606
rs1447927	3	60787599	71	49	22	331451	0.0214164	0.0147803	0.00663606
rs116047862	3	60791929	71	49	22	331451	0.0214164	0.0147803	0.00663606
rs1900669	3	60797810	70	48	22	331452	0.0211147	0.0144787	0.00663606
rs2736745	3	60806430	70	48	22	331452	0.0211147	0.0144787	0.00663606
rs2594141	3	60808285	70	48	22	331452	0.0211147	0.0144787	0.00663606
rs2594139	3	60808825	70	48	22	331452	0.0211147	0.0144787	0.00663606
rs4974234	3	60808894	70	48	22	331452	0.0211147	0.0144787	0.00663606
rs73109683	3	60810115	70	48	22	331452	0.0211147	0.0144787	0.00663606
rs55827351	3	60813008	70	48	22	331452	0.0211147	0.0144787	0.00663606
rs2736753	3	60817545	70	48	22	331452	0.0211147	0.0144787	0.00663606
rs35948190	3	60837142	68	47	21	331454	0.0205115	0.014177	0.00633442
rs77406902	3	60837807	67	47	20	331455	0.0202098	0.014177	0.00603278
rs2594119	3	60849102	67	47	20	331455	0.0202098	0.014177	0.00603278
rs74582062	3	60852451	66	47	19	331456	0.0199082	0.014177	0.00573114
rs6766713	3	60853715	66	47	19	331456	0.0199082	0.014177	0.00573114
rs78655683	3	60856897	64	46	18	331458	0.0193049	0.0138754	0.0054295
rs1374916	3	60856943	64	46	18	331458	0.0193049	0.0138754	0.0054295
rs115462023	3	60859039	64	46	18	331458	0.0193049	0.0138754	0.0054295
rs73095238	3	60868067	63	47	16	331459	0.0190033	0.014177	0.00482623
rs62251568	3	60887432	61	47	14	331461	0.0184	0.014177	0.00422295
rs116158296	3	60889552	61	47	14	331461	0.0184	0.014177	0.00422295
rs115295090	3	60893081	61	47	14	331461	0.0184	0.014177	0.00422295
rs9827069	3	60899200	62	47	15	331460	0.0187016	0.014177	0.00452459
rs77848364	3	60901138	62	47	15	331460	0.0187016	0.014177	0.00452459
rs9867960	3	60921127	54	43	11	331468	0.0162885	0.0129705	0.00331803
rs62267330	3	60932355	50	41	9	331472	0.015082	0.0123672	0.00271475
rs62267336	3	60941623	49	41	8	331473	0.0147803	0.0123672	0.00241311
rs6414610	3	60952418	48	41	7	331474	0.0144787	0.0123672	0.00211147
rs6767142	3	60958005	48	41	7	331474	0.0144787	0.0123672	0.00211147
rs13066622	3	60964285	51	40	11	331471	0.0153836	0.0120656	0.00331803
rs73102220	3	60965265	51	40	11	331471	0.0153836	0.0120656	0.00331803
rs6792544	3	60974088	48	37	11	331474	0.0144787	0.0111606	0.00331803
rs115320396	3	60978671	48	37	11	331474	0.0144787	0.0111606	0.00331803
rs4132221	3	60979756	48	37	11	331474	0.0144787	0.0111606	0.00331803
rs115657187	3	60983194	48	37	11	331474	0.0144787	0.0111606	0.00331803
rs13087545	3	60983267	48	37	11	331474	0.0144787	0.0111606	0.00331803
rs73104223	3	60995081	43	32	11	331479	0.0129705	0.00965245	0.00331803
rs6786392	3	61004199	41	30	11	331481	0.0123672	0.00904917	0.00331803
rs116654281	3	61004224	41	30	11	331481	0.0123672	0.00904917	0.00331803
rs17634713	3	61010890	38	27	11	331484	0.0114623	0.00814426	0.00331803
rs78560906	3	61012020	38	27	11	331484	0.0114623	0.00814426	0.00331803
rs17064324	3	61015275	37	26	11	331485	0.0111606	0.00784262	0.00331803
rs2365045	3	61021239	32	22	10	331490	0.00965245	0.00663606	0.00301639
rs115950229	3	61022160	31	21	10	331491	0.00935081	0.00633442	0.00301639
rs76557406	3	61023120	30	20	10	331492	0.00904917	0.00603278	0.00301639
rs77598680	3	61025022	24	14	10	331498	0.00723934	0.00422295	0.00301639
rs17686365	3	61027643	18	8	10	331504	0.0054295	0.00241311	0.00301639
rs13324938	3	61037495	14	4	10	331508	0.00422295	0.00120656	0.00301639
rs17635382	3	61037622	14	4	10	331508	0.00422295	0.00120656	0.00301639
rs12107589	3	61040525	14	4	10	331508	0.00422295	0.00120656	0.00301639
rs78758586	3	61042288	14	4	10	331508	0.00422295	0.00120656	0.00301639
rs12107509	3	61042903	14	4	10	331508	0.00422295	0.00120656	0.00301639
rs13074044	3	61049850	13	3	10	331509	0.00392131	0.000904917	0.00301639
rs13079949	3	61050793	13	3	10	331509	0.00392131	0.000904917	0.00301639
rs73110381	3	61058624	12	3	9	331510	0.00361967	0.000904917	0.00271475
rs116815142	3	61063538	12	3	9	331510	0.00361967	0.000904917	0.00271475
rs75357079	3	61064794	12	3	9	331510	0.00361967	0.000904917	0.00271475
rs78215792	3	61072428	14	5	9	331508	0.00422295	0.0015082	0.00271475
rs7649991	3	61073395	14	5	9	331508	0.00422295	0.0015082	0.00271475
rs80315967	3	61075340	14	5	9	331508	0.00422295	0.0015082	0.00271475
rs77718937	3	61077325	14	5	9	331508	0.00422295	0.0015082	0.00271475
Affx-22549536	3	61080782	14	5	9	331508	0.00422295	0.0015082	0.00271475
rs116434644	3	61094174	13	5	8	331509	0.00392131	0.0015082	0.00241311
rs7644525	3	61096225	13	5	8	331509	0.00392131	0.0015082	0.00241311
rs17687956	3	61098641	13	5	8	331509	0.00392131	0.0015082	0.00241311
rs35312000	3	61101402	13	5	8	331509	0.00392131	0.0015082	0.00241311
rs17064482	3	61101760	13	5	8	331509	0.00392131	0.0015082	0.00241311
rs6806415	3	61103609	13	5	8	331509	0.00392131	0.0015082	0.00241311
rs73112327	3	61105177	13	5	8	331509	0.00392131	0.0015082	0.00241311
rs114334312	3	61105520	13	5	8	331509	0.00392131	0.0015082	0.00241311
rs62268768	3	61112403	12	5	7	331510	0.00361967	0.0015082	0.00211147
rs115608751	3	61114190	12	5	7	331510	0.00361967	0.0015082	0.00211147
rs1371094	3	61115986	12	5	7	331510	0.00361967	0.0015082	0.00211147
rs12487188	3	61119923	12	5	7	331510	0.00361967	0.0015082	0.00211147
rs12632702	3	61122922	12	5	7	331510	0.00361967	0.0015082	0.00211147
rs12715565	3	61123402	12	5	7	331510	0.00361967	0.0015082	0.00211147
rs28735912	3	61125404	12	5	7	331510	0.00361967	0.0015082	0.00211147
rs4688297	3	61137712	9	5	4	331513	0.00271475	0.0015082	0.00120656
rs74341791	3	61143981	10	5	5	331512	0.00301639	0.0015082	0.0015082
rs185298952	3	61144663	10	5	5	331512	0.00301639	0.0015082	0.0015082
rs17689244	3	61145609	9	5	4	331513	0.00271475	0.0015082	0.00120656
rs6801782	3	61151781	9	5	4	331513	0.00271475	0.0015082	0.00120656
rs9871598	3	61155967	9	5	4	331513	0.00271475	0.0015082	0.00120656
rs74342868	3	61160106	9	5	4	331513	0.00271475	0.0015082	0.00120656
rs9870560	3	61170495	9	5	4	331513	0.00271475	0.0015082	0.00120656
rs2218088	3	61172365	9	5	4	331513	0.00271475	0.0015082	0.00120656
rs7617424	3	61177577	9	5	4	331513	0.00271475	0.0015082	0.00120656
rs17064608	3	61178891	9	5	4	331513	0.00271475	0.0015082	0.00120656
rs11714760	3	61184479	9	5	4	331513	0.00271475	0.0015082	0.00120656
rs75807609	3	61184788	9	5	4	331513	0.00271475	0.0015082	0.00120656
rs17064638	3	61186878	9	5	4	331513	0.00271475	0.0015082	0.00120656
rs17695525	3	61186892	9	5	4	331513	0.00271475	0.0015082	0.00120656
rs74936849	3	61187163	9	5	4	331513	0.00271475	0.0015082	0.00120656
rs75809629	3	61189920	8	5	3	331514	0.00241311	0.0015082	0.000904917
rs6772308	3	61190182	8	5	3	331514	0.00241311	0.0015082	0.000904917
rs9856186	3	61190233	8	5	3	331514	0.00241311	0.0015082	0.000904917
rs4688379	3	61207457	6	5	1	331516	0.00180983	0.0015082	0.000301639
rs80102358	3	61217620	6	5	1	331516	0.00180983	0.0015082	0.000301639
rs56174846	3	61225234	6	5	1	331516	0.00180983	0.0015082	0.000301639
rs116745334	3	61227781	6	5	1	331516	0.00180983	0.0015082	0.000301639
rs2365491	3	61232197	6	5	1	331516	0.00180983	0.0015082	0.000301639
rs73099000	3	61232807	6	5	1	331516	0.00180983	0.0015082	0.000301639
rs114921415	3	61232810	6	5	1	331516	0.00180983	0.0015082	0.000301639
rs188408843	3	61235665	6	5	1	331516	0.00180983	0.0015082	0.000301639
rs114476985	3	61238485	6	5	1	331516	0.00180983	0.0015082	0.000301639
rs56895934	3	61238516	6	5	1	331516	0.00180983	0.0015082	0.000301639
rs74934567	3	61239698	6	5	1	331516	0.00180983	0.0015082	0.000301639
rs73101016	3	61239953	6	5	1	331516	0.00180983	0.0015082	0.000301639
rs115766119	3	61255418	7	6	1	331515	0.00211147	0.00180983	0.000301639
rs815713	3	61263481	7	6	1	331515	0.00211147	0.00180983	0.000301639
rs879365	3	61264116	7	6	1	331515	0.00211147	0.00180983	0.000301639
rs76810072	3	61265566	7	6	1	331515	0.00211147	0.00180983	0.000301639
rs704471	3	61268160	7	6	1	331515	0.00211147	0.00180983	0.000301639
rs79691774	3	61270585	7	6	1	331515	0.00211147	0.00180983	0.000301639
rs815701	3	61272046	7	6	1	331515	0.00211147	0.00180983	0.000301639
rs80142530	3	61278255	7	6	1	331515	0.00211147	0.00180983	0.000301639
rs11706338	3	61280155	7	6	1	331515	0.00211147	0.00180983	0.000301639
rs7626375	3	61281037	7	6	1	331515	0.00211147	0.00180983	0.000301639
rs9877709	3	61282140	7	6	1	331515	0.00211147	0.00180983	0.000301639
rs115644589	3	61282474	7	6	1	331515	0.00211147	0.00180983	0.000301639
rs9311803	3	61292164	7	6	1	331515	0.00211147	0.00180983	0.000301639
rs77625144	3	61293639	7	6	1	331515	0.00211147	0.00180983	0.000301639
rs35018228	3	61296301	7	6	1	331515	0.00211147	0.00180983	0.000301639
rs1453750	3	61298955	7	6	1	331515	0.00211147	0.00180983	0.000301639
rs6808270	3	61299245	7	6	1	331515	0.00211147	0.00180983	0.000301639
rs6784508	3	61299630	7	6	1	331515	0.00211147	0.00180983	0.000301639
rs13071042	3	61302948	7	6	1	331515	0.00211147	0.00180983	0.000301639
rs77664767	3	61303940	7	6	1	331515	0.00211147	0.00180983	0.000301639
rs2365740	3	61304491	7	6	1	331515	0.00211147	0.00180983	0.000301639
rs6775118	3	61305260	7	6	1	331515	0.00211147	0.00180983	0.000301639
rs74787834	3	61309021	7	6	1	331515	0.00211147	0.00180983	0.000301639
rs114922488	3	61317178	7	6	1	331515	0.00211147	0.00180983	0.000301639
rs1901891	3	61329446	7	6	1	331515	0.00211147	0.00180983	0.000301639
rs79226192	3	61330789	7	6	1	331515	0.00211147	0.00180983	0.000301639
rs115009985	3	61332993	7	6	1	331515	0.00211147	0.00180983	0.000301639
rs115870329	3	61334955	7	6	1	331515	0.00211147	0.00180983	0.000301639
rs17651583	3	61334972	7	6	1	331515	0.00211147	0.00180983	0.000301639
rs34960861	3	61335291	7	6	1	331515	0.00211147	0.00180983	0.000301639
rs74902902	3	61343851	7	6	1	331515	0.00211147	0.00180983	0.000301639
rs73104810	3	61346176	7	6	1	331515	0.00211147	0.00180983	0.000301639
rs73104826	3	61354797	7	6	1	331515	0.00211147	0.00180983	0.000301639
rs73104829	3	61355385	7	6	1	331515	0.00211147	0.00180983	0.000301639
rs73104831	3	61355422	7	6	1	331515	0.00211147	0.00180983	0.000301639
rs116196153	3	61360768	7	6	1	331515	0.00211147	0.00180983	0.000301639
rs116541693	3	61368330	6	5	1	331516	0.00180983	0.0015082	0.000301639
rs9822587	3	61375761	6	5	1	331516	0.00180983	0.0015082	0.000301639
rs11130839	3	61375990	6	5	1	331516	0.00180983	0.0015082	0.000301639
rs115362334	3	61385701	5	5	0	331517	0.0015082	0.0015082	0
rs75844056	3	61386692	5	5	0	331517	0.0015082	0.0015082	0
rs78600241	3	61388990	5	5	0	331517	0.0015082	0.0015082	0
rs1563135	3	61395236	5	5	0	331517	0.0015082	0.0015082	0
rs76648640	3	61400633	5	5	0	331517	0.0015082	0.0015082	0
rs1869403	3	61413773	5	5	0	331517	0.0015082	0.0015082	0
rs10514718	3	61413814	5	5	0	331517	0.0015082	0.0015082	0
rs77288677	3	61421745	5	5	0	331517	0.0015082	0.0015082	0
rs78415928	3	61424882	5	5	0	331517	0.0015082	0.0015082	0
rs115574571	3	61425573	5	5	0	331517	0.0015082	0.0015082	0
rs56029805	3	61429918	5	5	0	331517	0.0015082	0.0015082	0
rs13063806	3	61432391	5	5	0	331517	0.0015082	0.0015082	0
rs72624878	3	61432544	5	5	0	331517	0.0015082	0.0015082	0
rs58608915	3	61433932	5	5	0	331517	0.0015082	0.0015082	0
rs114813747	3	61438134	5	5	0	331517	0.0015082	0.0015082	0
rs17254751	3	61439743	5	5	0	331517	0.0015082	0.0015082	0
rs78458748	3	61446406	5	5	0	331517	0.0015082	0.0015082	0
rs967331	3	61447737	5	5	0	331517	0.0015082	0.0015082	0
rs1453758	3	61453255	6	5	1	331516	0.00180983	0.0015082	0.000301639
rs4688586	3	61455500	6	5	1	331516	0.00180983	0.0015082	0.000301639
rs7638621	3	61455771	6	5	1	331516	0.00180983	0.0015082	0.000301639
rs1349801	3	61461846	6	5	1	331516	0.00180983	0.0015082	0.000301639
rs73103379	3	61474354	6	5	1	331516	0.00180983	0.0015082	0.000301639
rs17064949	3	61474421	6	5	1	331516	0.00180983	0.0015082	0.000301639
rs9826985	3	61477203	6	5	1	331516	0.00180983	0.0015082	0.000301639
rs116650599	3	61491392	6	5	1	331516	0.00180983	0.0015082	0.000301639
rs79338690	3	61494517	6	5	1	331516	0.00180983	0.0015082	0.000301639
rs7649551	3	61495803	6	5	1	331516	0.00180983	0.0015082	0.000301639
rs73109543	3	61497997	6	5	1	331516	0.00180983	0.0015082	0.000301639
rs2886525	3	61498579	6	5	1	331516	0.00180983	0.0015082	0.000301639
rs4420863	3	61500870	6	5	1	331516	0.00180983	0.0015082	0.000301639
rs9816907	3	61503354	6	5	1	331516	0.00180983	0.0015082	0.000301639
rs55780974	3	61511324	6	5	1	331516	0.00180983	0.0015082	0.000301639
rs59929974	3	61516972	6	5	1	331516	0.00180983	0.0015082	0.000301639
rs2365956	3	61528270	6	5	1	331516	0.00180983	0.0015082	0.000301639
rs4536820	3	61532286	6	5	1	331516	0.00180983	0.0015082	0.000301639
rs1574016	3	61546765	5	4	1	331517	0.0015082	0.00120656	0.000301639
rs73093079	3	61547274	5	4	1	331517	0.0015082	0.00120656	0.000301639
rs28393212	3	61554178	5	4	1	331517	0.0015082	0.00120656	0.000301639
rs79752105	3	61558731	5	4	1	331517	0.0015082	0.00120656	0.000301639
rs75729322	3	61559066	5	4	1	331517	0.0015082	0.00120656	0.000301639
rs13061182	3	61562014	5	4	1	331517	0.0015082	0.00120656	0.000301639
rs77215400	3	61562084	5	4	1	331517	0.0015082	0.00120656	0.000301639
rs78477232	3	61566900	4	3	1	331518	0.00120656	0.000904917	0.000301639
rs116762363	3	61567023	4	3	1	331518	0.00120656	0.000904917	0.000301639
rs7643448	3	61568091	4	3	1	331518	0.00120656	0.000904917	0.000301639
rs78288380	3	61568201	4	3	1	331518	0.00120656	0.000904917	0.000301639
rs1317639	3	61569213	4	3	1	331518	0.00120656	0.000904917	0.000301639
rs5849433	3	61569867	4	3	1	331518	0.00120656	0.000904917	0.000301639
rs41470150	3	61570149	4	3	1	331518	0.00120656	0.000904917	0.000301639
rs7633324	3	61571670	4	3	1	331518	0.00120656	0.000904917	0.000301639
rs67459165	3	61575592	5	3	2	331517	0.0015082	0.000904917	0.000603278
rs76494975	3	61576487	5	3	2	331517	0.0015082	0.000904917	0.000603278
rs7638537	3	61578507	5	3	2	331517	0.0015082	0.000904917	0.000603278
rs78287400	3	61583023	5	3	2	331517	0.0015082	0.000904917	0.000603278
rs10433637	3	61587248	5	3	2	331517	0.0015082	0.000904917	0.000603278
rs4390919	3	61590181	5	3	2	331517	0.0015082	0.000904917	0.000603278
rs72890406	3	61590634	5	3	2	331517	0.0015082	0.000904917	0.000603278
rs4688640	3	61594769	5	3	2	331517	0.0015082	0.000904917	0.000603278
rs76392121	3	61596904	5	3	2	331517	0.0015082	0.000904917	0.000603278
rs113540334	3	61598316	5	3	2	331517	0.0015082	0.000904917	0.000603278
rs12637304	3	61602163	5	3	2	331517	0.0015082	0.000904917	0.000603278
rs11130849	3	61603901	5	3	2	331517	0.0015082	0.000904917	0.000603278
rs116012903	3	61605402	5	3	2	331517	0.0015082	0.000904917	0.000603278
rs118044316	3	61612416	5	3	2	331517	0.0015082	0.000904917	0.000603278
rs17065108	3	61615500	5	3	2	331517	0.0015082	0.000904917	0.000603278
rs12497685	3	61618935	5	3	2	331517	0.0015082	0.000904917	0.000603278
rs4688646	3	61624771	5	3	2	331517	0.0015082	0.000904917	0.000603278
rs17065144	3	61628141	5	3	2	331517	0.0015082	0.000904917	0.000603278
rs17670940	3	61639764	5	3	2	331517	0.0015082	0.000904917	0.000603278
rs7428267	3	61639836	5	3	2	331517	0.0015082	0.000904917	0.000603278
rs58872927	3	61641998	6	3	3	331516	0.00180983	0.000904917	0.000904917
rs74912480	3	61643837	6	3	3	331516	0.00180983	0.000904917	0.000904917
rs75866972	3	61644056	6	3	3	331516	0.00180983	0.000904917	0.000904917
rs2365935	3	61648251	6	3	3	331516	0.00180983	0.000904917	0.000904917
rs67352851	3	61650811	6	3	3	331516	0.00180983	0.000904917	0.000904917
rs6791564	3	61655192	7	3	4	331515	0.00211147	0.000904917	0.00120656
rs2365941	3	61660267	7	3	4	331515	0.00211147	0.000904917	0.00120656
rs13065463	3	61662996	7	3	4	331515	0.00211147	0.000904917	0.00120656
rs6783797	3	61663243	7	3	4	331515	0.00211147	0.000904917	0.00120656
rs6808337	3	61664017	7	3	4	331515	0.00211147	0.000904917	0.00120656
rs6787964	3	61664946	7	3	4	331515	0.00211147	0.000904917	0.00120656
rs3733094	3	61665102	7	3	4	331515	0.00211147	0.000904917	0.00120656
rs7650306	3	61666262	7	3	4	331515	0.00211147	0.000904917	0.00120656
rs73099119	3	61671620	6	2	4	331516	0.00180983	0.000603278	0.00120656
rs75105986	3	61671764	6	2	4	331516	0.00180983	0.000603278	0.00120656
rs13074062	3	61673352	6	2	4	331516	0.00180983	0.000603278	0.00120656
rs35927006	3	61674376	6	2	4	331516	0.00180983	0.000603278	0.00120656
rs114262714	3	61675813	6	2	4	331516	0.00180983	0.000603278	0.00120656
rs58223574	3	61679954	6	2	4	331516	0.00180983	0.000603278	0.00120656
rs2204128	3	61688122	6	2	4	331516	0.00180983	0.000603278	0.00120656
rs17671469	3	61689868	6	2	4	331516	0.00180983	0.000603278	0.00120656
rs76139795	3	61691670	6	2	4	331516	0.00180983	0.000603278	0.00120656
rs80307599	3	61693942	6	2	4	331516	0.00180983	0.000603278	0.00120656
rs77667104	3	61695285	6	2	4	331516	0.00180983	0.000603278	0.00120656
rs11709166	3	61698615	6	2	4	331516	0.00180983	0.000603278	0.00120656
rs6767548	3	61713607	5	2	3	331517	0.0015082	0.000603278	0.000904917
rs12629204	3	61720442	6	2	4	331516	0.00180983	0.000603278	0.00120656
rs79935193	3	61722194	6	2	4	331516	0.00180983	0.000603278	0.00120656
rs677458	3	61727588	5	2	3	331517	0.0015082	0.000603278	0.000904917
rs114226739	3	61729274	5	2	3	331517	0.0015082	0.000603278	0.000904917
rs624228	3	61733802	5	2	3	331517	0.0015082	0.000603278	0.000904917
rs79670113	3	61733836	5	2	3	331517	0.0015082	0.000603278	0.000904917
rs667510	3	61740044	6	2	4	331516	0.00180983	0.000603278	0.00120656
rs13096775	3	61747428	6	2	4	331516	0.00180983	0.000603278	0.00120656
rs595514	3	61748633	5	2	3	331517	0.0015082	0.000603278	0.000904917
rs17065325	3	61749966	5	2	3	331517	0.0015082	0.000603278	0.000904917
rs2680237	3	61757206	6	2	4	331516	0.00180983	0.000603278	0.00120656
rs114632430	3	61758461	6	2	4	331516	0.00180983	0.000603278	0.00120656
rs583340	3	61764346	7	2	5	331515	0.00211147	0.000603278	0.0015082
rs17065389	3	61770534	8	2	6	331514	0.00241311	0.000603278	0.00180983
rs17627732	3	61772727	8	2	6	331514	0.00241311	0.000603278	0.00180983
rs73084067	3	61779156	8	2	6	331514	0.00241311	0.000603278	0.00180983
rs78818696	3	61781405	8	2	6	331514	0.00241311	0.000603278	0.00180983
rs657813	3	61783170	8	2	6	331514	0.00241311	0.000603278	0.00180983
rs17065413	3	61785584	8	2	6	331514	0.00241311	0.000603278	0.00180983
rs61135440	3	61788980	8	2	6	331514	0.00241311	0.000603278	0.00180983
rs73084089	3	61789997	8	2	6	331514	0.00241311	0.000603278	0.00180983
rs652889	3	61794054	8	2	6	331514	0.00241311	0.000603278	0.00180983
rs75920855	3	61794836	8	2	6	331514	0.00241311	0.000603278	0.00180983
rs72880460	3	61799922	8	2	6	331514	0.00241311	0.000603278	0.00180983
rs115890011	3	61803761	8	2	6	331514	0.00241311	0.000603278	0.00180983
rs645306	3	61805502	8	2	6	331514	0.00241311	0.000603278	0.00180983
rs6766330	3	61813260	8	2	6	331514	0.00241311	0.000603278	0.00180983
rs80207080	3	61815197	8	2	6	331514	0.00241311	0.000603278	0.00180983
rs114164545	3	61820545	8	2	6	331514	0.00241311	0.000603278	0.00180983
rs640732	3	61837268	8	2	6	331514	0.00241311	0.000603278	0.00180983
rs625177	3	61840295	8	2	6	331514	0.00241311	0.000603278	0.00180983
rs75475270	3	61841659	8	2	6	331514	0.00241311	0.000603278	0.00180983
rs78241560	3	61842553	8	2	6	331514	0.00241311	0.000603278	0.00180983
rs79095381	3	61842594	8	2	6	331514	0.00241311	0.000603278	0.00180983
rs997245	3	61844601	8	2	6	331514	0.00241311	0.000603278	0.00180983
rs75208480	3	61853252	8	2	6	331514	0.00241311	0.000603278	0.00180983
rs13074883	3	61858429	8	2	6	331514	0.00241311	0.000603278	0.00180983
rs13080464	3	61866363	8	2	6	331514	0.00241311	0.000603278	0.00180983
rs11705858	3	61875008	8	2	6	331514	0.00241311	0.000603278	0.00180983
Affx-22560392	3	61877662	8	2	6	331514	0.00241311	0.000603278	0.00180983
rs78896158	3	61883282	8	2	6	331514	0.00241311	0.000603278	0.00180983
rs77904682	3	61890278	8	2	6	331514	0.00241311	0.000603278	0.00180983
rs6445244	3	61893518	8	2	6	331514	0.00241311	0.000603278	0.00180983
rs4234692	3	61904945	8	2	6	331514	0.00241311	0.000603278	0.00180983
rs76437874	3	61907833	8	2	6	331514	0.00241311	0.000603278	0.00180983
rs2366461	3	61907965	8	2	6	331514	0.00241311	0.000603278	0.00180983
rs55711967	3	61909603	9	2	7	331513	0.00271475	0.000603278	0.00211147
rs78226906	3	61913200	9	2	7	331513	0.00271475	0.000603278	0.00211147
rs116210831	3	61915181	9	2	7	331513	0.00271475	0.000603278	0.00211147
rs62243238	3	61915546	9	2	7	331513	0.00271475	0.000603278	0.00211147
rs2127298	3	61918060	9	2	7	331513	0.00271475	0.000603278	0.00211147
rs6778655	3	61922940	9	2	7	331513	0.00271475	0.000603278	0.00211147
rs79992575	3	61923125	9	2	7	331513	0.00271475	0.000603278	0.00211147
rs74932468	3	61923149	9	2	7	331513	0.00271475	0.000603278	0.00211147
rs1479401	3	61924199	9	2	7	331513	0.00271475	0.000603278	0.00211147
rs28376481	3	61929472	9	2	7	331513	0.00271475	0.000603278	0.00211147
rs13325794	3	61934148	9	2	7	331513	0.00271475	0.000603278	0.00211147
rs1479400	3	61934466	9	2	7	331513	0.00271475	0.000603278	0.00211147
rs62245361	3	61942348	9	2	7	331513	0.00271475	0.000603278	0.00211147
rs1479397	3	61942816	9	2	7	331513	0.00271475	0.000603278	0.00211147
rs73098166	3	61944744	8	2	6	331514	0.00241311	0.000603278	0.00180983
rs7616155	3	61944996	8	2	6	331514	0.00241311	0.000603278	0.00180983
rs112938532	3	61947318	8	2	6	331514	0.00241311	0.000603278	0.00180983
rs751751	3	61947369	8	2	6	331514	0.00241311	0.000603278	0.00180983
rs80142478	3	61949169	8	2	6	331514	0.00241311	0.000603278	0.00180983
rs58281765	3	61950544	8	2	6	331514	0.00241311	0.000603278	0.00180983
rs33080	3	61951683	8	2	6	331514	0.00241311	0.000603278	0.00180983
rs1904347	3	61954373	8	2	6	331514	0.00241311	0.000603278	0.00180983
rs76632451	3	61955635	8	2	6	331514	0.00241311	0.000603278	0.00180983
rs251039	3	61956588	8	2	6	331514	0.00241311	0.000603278	0.00180983
rs809764	3	61958023	8	2	6	331514	0.00241311	0.000603278	0.00180983
rs11918950	3	61959881	7	2	5	331515	0.00211147	0.000603278	0.0015082
rs704342	3	61961378	7	2	5	331515	0.00211147	0.000603278	0.0015082
rs954973	3	61961686	7	2	5	331515	0.00211147	0.000603278	0.0015082
rs78838995	3	61962204	7	2	5	331515	0.00211147	0.000603278	0.0015082
rs1382797	3	61965103	7	2	5	331515	0.00211147	0.000603278	0.0015082
rs62245381	3	61971329	7	2	5	331515	0.00211147	0.000603278	0.0015082
rs79822473	3	61972270	7	2	5	331515	0.00211147	0.000603278	0.0015082
rs1479402	3	61973121	7	2	5	331515	0.00211147	0.000603278	0.0015082
rs62620047	3	61975382	7	2	5	331515	0.00211147	0.000603278	0.0015082
rs42419	3	61976378	7	2	5	331515	0.00211147	0.000603278	0.0015082
rs33082	3	61977507	7	2	5	331515	0.00211147	0.000603278	0.0015082
rs17065641	3	61981143	7	2	5	331515	0.00211147	0.000603278	0.0015082
rs17274931	3	61983840	7	2	5	331515	0.00211147	0.000603278	0.0015082
rs77699189	3	61988374	7	2	5	331515	0.00211147	0.000603278	0.0015082
rs140777402	3	61989028	7	2	5	331515	0.00211147	0.000603278	0.0015082
rs62243281	3	62004175	7	2	5	331515	0.00211147	0.000603278	0.0015082
rs73097929	3	62008204	7	2	5	331515	0.00211147	0.000603278	0.0015082
rs116660765	3	62010206	7	2	5	331515	0.00211147	0.000603278	0.0015082
rs6777194	3	62013654	7	2	5	331515	0.00211147	0.000603278	0.0015082
rs28507372	3	62016537	7	2	5	331515	0.00211147	0.000603278	0.0015082
rs56082435	3	62020996	7	2	5	331515	0.00211147	0.000603278	0.0015082
rs17065729	3	62026836	5	1	4	331517	0.0015082	0.000301639	0.00120656
rs7628997	3	62031531	5	1	4	331517	0.0015082	0.000301639	0.00120656
rs10490775	3	62036724	5	1	4	331517	0.0015082	0.000301639	0.00120656
rs2189695	3	62037379	5	1	4	331517	0.0015082	0.000301639	0.00120656
rs114769612	3	62041182	5	1	4	331517	0.0015082	0.000301639	0.00120656
rs9311835	3	62044608	5	1	4	331517	0.0015082	0.000301639	0.00120656
rs9831608	3	62048251	5	1	4	331517	0.0015082	0.000301639	0.00120656
rs17768263	3	62049824	5	1	4	331517	0.0015082	0.000301639	0.00120656
rs7642181	3	62049924	5	1	4	331517	0.0015082	0.000301639	0.00120656
rs2048197	3	62051365	5	1	4	331517	0.0015082	0.000301639	0.00120656
rs28675195	3	62051649	5	1	4	331517	0.0015082	0.000301639	0.00120656
rs6793457	3	62053679	0	0	0	331552	0	0	0
rs9851070	3	62055059	5	1	4	331517	0.0015082	0.000301639	0.00120656
rs13084153	3	62055170	5	1	4	331517	0.0015082	0.000301639	0.00120656
rs79348696	3	62060608	5	1	4	331517	0.0015082	0.000301639	0.00120656
rs11130874	3	62064769	5	1	4	331517	0.0015082	0.000301639	0.00120656
rs13098574	3	62068055	5	1	4	331517	0.0015082	0.000301639	0.00120656
rs9870965	3	62073316	5	1	4	331517	0.0015082	0.000301639	0.00120656
rs17769504	3	62074615	5	1	4	331517	0.0015082	0.000301639	0.00120656
rs79317000	3	62076840	5	1	4	331517	0.0015082	0.000301639	0.00120656
rs886563	3	62081599	4	1	3	331518	0.00120656	0.000301639	0.000904917
rs17632049	3	62096162	4	1	3	331518	0.00120656	0.000301639	0.000904917
rs9877625	3	62097636	4	1	3	331518	0.00120656	0.000301639	0.000904917
rs77626608	3	62098270	4	1	3	331518	0.00120656	0.000301639	0.000904917
rs931928	3	62101754	4	1	3	331518	0.00120656	0.000301639	0.000904917
rs77022947	3	62104198	4	1	3	331518	0.00120656	0.000301639	0.000904917
rs62244971	3	62107830	4	1	3	331518	0.00120656	0.000301639	0.000904917
rs6445258	3	62112198	4	1	3	331518	0.00120656	0.000301639	0.000904917
rs76126483	3	62112314	4	1	3	331518	0.00120656	0.000301639	0.000904917
rs10510874	3	62113061	4	1	3	331518	0.00120656	0.000301639	0.000904917
rs67068291	3	62113083	4	1	3	331518	0.00120656	0.000301639	0.000904917
rs1508394	3	62113277	4	1	3	331518	0.00120656	0.000301639	0.000904917
rs17066157	3	62114145	4	1	3	331518	0.00120656	0.000301639	0.000904917
rs4515044	3	62114428	4	1	3	331518	0.00120656	0.000301639	0.000904917
rs75436416	3	62115280	4	1	3	331518	0.00120656	0.000301639	0.000904917
rs114081780	3	62115701	4	1	3	331518	0.00120656	0.000301639	0.000904917
rs114002536	3	62117219	4	1	3	331518	0.00120656	0.000301639	0.000904917
rs61757808	3	62118283	4	1	3	331518	0.00120656	0.000301639	0.000904917
rs35853900	3	62118980	4	1	3	331518	0.00120656	0.000301639	0.000904917
rs74596610	3	62119047	4	1	3	331518	0.00120656	0.000301639	0.000904917
rs35808528	3	62123755	4	1	3	331518	0.00120656	0.000301639	0.000904917
rs114809524	3	62125341	4	1	3	331518	0.00120656	0.000301639	0.000904917
rs76095162	3	62125622	4	1	3	331518	0.00120656	0.000301639	0.000904917
rs73096566	3	62126697	4	1	3	331518	0.00120656	0.000301639	0.000904917
rs75933940	3	62131537	3	1	2	331519	0.000904917	0.000301639	0.000603278
rs17066200	3	62133088	2	1	1	331520	0.000603278	0.000301639	0.000301639
rs114901114	3	62146861	1	0	1	331521	0.000301639	0	0.000301639
rs77602353	3	62149155	1	0	1	331521	0.000301639	0	0.000301639
rs4507247	3	62151581	1	0	1	331521	0.000301639	0	0.000301639
rs4330246	3	62154996	1	0	1	331521	0.000301639	0	0.000301639
rs7633303	3	62156218	1	0	1	331521	0.000301639	0	0.000301639
rs75052879	3	62156697	1	0	1	331521	0.000301639	0	0.000301639
rs73840230	3	62156701	1	0	1	331521	0.000301639	0	0.000301639
rs114390979	3	62156884	1	0	1	331521	0.000301639	0	0.000301639
rs11711888	3	62157211	1	0	1	331521	0.000301639	0	0.000301639
rs79719128	3	62159758	1	0	1	331521	0.000301639	0	0.000301639
rs74318450	3	62161552	1	0	1	331521	0.000301639	0	0.000301639
rs9819986	3	62162407	1	0	1	331521	0.000301639	0	0.000301639
rs56144601	3	62164019	1	0	1	331521	0.000301639	0	0.000301639
rs77585043	3	62167024	1	0	1	331521	0.000301639	0	0.000301639
rs75794977	3	62172590	1	0	1	331521	0.000301639	0	0.000301639
rs62243877	3	62175417	1	0	1	331521	0.000301639	0	0.000301639
rs7634462	3	62175761	1	0	1	331521	0.000301639	0	0.000301639
rs61754215	3	62180792	1	0	1	331521	0.000301639	0	0.000301639
rs17066261	3	62183515	1	0	1	331521	0.000301639	0	0.000301639
rs17066270	3	62184051	1	0	1	331521	0.000301639	0	0.000301639
rs6792421	3	62185364	1	0	1	331521	0.000301639	0	0.000301639
rs2292245	3	62189189	1	0	1	331521	0.000301639	0	0.000301639
rs77308150	3	62192022	1	0	1	331521	0.000301639	0	0.000301639
rs1007555	3	62199471	1	0	1	331521	0.000301639	0	0.000301639
rs145016700	3	62204621	1	0	1	331521	0.000301639	0	0.000301639
rs10510873	3	62206239	1	0	1	331521	0.000301639	0	0.000301639
rs9863216	3	62207566	1	0	1	331521	0.000301639	0	0.000301639
rs73098582	3	62210309	1	0	1	331521	0.000301639	0	0.000301639
rs115039195	3	62211927	1	0	1	331521	0.000301639	0	0.000301639
rs1388616	3	62229097	0	0	0	331552	0	0	0
rs76195648	3	62233965	1	0	1	331521	0.000301639	0	0.000301639
rs11709670	3	62239596	1	0	1	331521	0.000301639	0	0.000301639
rs72878154	3	62248995	1	0	1	331521	0.000301639	0	0.000301639
rs114621744	3	62255775	1	0	1	331521	0.000301639	0	0.000301639
rs76945522	3	62256872	1	0	1	331521	0.000301639	0	0.000301639
rs116018141	3	62261701	1	0	1	331521	0.000301639	0	0.000301639
rs147611132	3	62263311	1	0	1	331521	0.000301639	0	0.000301639
rs6445260	3	62264720	1	0	1	331521	0.000301639	0	0.000301639
rs17634785	3	62264951	1	0	1	331521	0.000301639	0	0.000301639
rs201725005	3	62267293	1	0	1	331521	0.000301639	0	0.000301639
rs199914909	3	62268528	1	0	1	331521	0.000301639	0	0.000301639
rs116664692	3	62271345	1	0	1	331521	0.000301639	0	0.000301639
rs112276683	3	62273354	1	0	1	331521	0.000301639	0	0.000301639
rs12489431	3	62284643	1	0	1	331521	0.000301639	0	0.000301639
rs34460096	3	62288027	1	0	1	331521	0.000301639	0	0.000301639
rs785162	3	62293097	1	0	1	331521	0.000301639	0	0.000301639
rs785159	3	62296870	1	0	1	331521	0.000301639	0	0.000301639
rs35971523	3	62301277	1	0	1	331521	0.000301639	0	0.000301639
rs35401126	3	62301557	1	0	1	331521	0.000301639	0	0.000301639
rs785161	3	62308737	1	0	1	331521	0.000301639	0	0.000301639
rs115894406	3	62314521	1	0	1	331521	0.000301639	0	0.000301639
rs813064	3	62315312	1	0	1	331521	0.000301639	0	0.000301639
rs35261777	3	62317005	1	0	1	331521	0.000301639	0	0.000301639
rs114729571	3	62319048	1	0	1	331521	0.000301639	0	0.000301639
rs13062701	3	62327705	1	0	1	331521	0.000301639	0	0.000301639
rs80175448	3	62329605	1	0	1	331521	0.000301639	0	0.000301639
rs17031696	3	62331478	1	0	1	331521	0.000301639	0	0.000301639
rs75479569	3	62339604	0	0	0	331552	0	0	0
rs11130880	3	62341014	0	0	0	331552	0	0	0
rs6788223	3	62344960	0	0	0	331552	0	0	0
rs114247731	3	62346325	0	0	0	331552	0	0	0
rs1528192	3	62352659	0	0	0	331552	0	0	0
rs12054355	3	62352677	0	0	0	331552	0	0	0
rs116267675	3	62353320	0	0	0	331552	0	0	0
rs56253306	3	62354964	0	0	0	331552	0	0	0
rs3755827	3	62360371	0	0	0	331552	0	0	0
rs80203197	3	62362122	0	0	0	331552	0	0	0
rs74624384	3	62365887	0	0	0	331552	0	0	0
rs13069425	3	62366487	0	0	0	331552	0	0	0
rs17066359	3	62369592	0	0	0	331552	0	0	0
rs75926225	3	62376077	0	0	0	331552	0	0	0
rs6777784	3	62376645	0	0	0	331552	0	0	0
rs17687440	3	62376859	0	0	0	331552	0	0	0
rs150025088	3	62385280	0	0	0	331552	0	0	0
rs75825320	3	62391092	0	0	0	331552	0	0	0
rs79281179	3	62392261	0	0	0	331552	0	0	0
rs4688127	3	62393949	0	0	0	331552	0	0	0
rs76284581	3	62394160	0	0	0	331552	0	0	0
rs34772651	3	62394765	0	0	0	331552	0	0	0
rs111807648	3	62394968	0	0	0	331552	0	0	0
rs17066381	3	62397943	0	0	0	331552	0	0	0
rs13062062	3	62398559	0	0	0	331552	0	0	0
rs62243936	3	62400900	0	0	0	331552	0	0	0
rs7611626	3	62402895	0	0	0	331552	0	0	0
rs116245648	3	62404727	0	0	0	331552	0	0	0
rs115306296	3	62406310	0	0	0	331552	0	0	0
rs7626950	3	62407776	0	0	0	331552	0	0	0
rs13319010	3	62408272	0	0	0	331552	0	0	0
rs73102552	3	62409498	0	0	0	331552	0	0	0
rs11706981	3	62411198	0	0	0	331552	0	0	0
rs1406611	3	62417781	0	0	0	331552	0	0	0
rs116417864	3	62427019	0	0	0	331552	0	0	0
rs1534724	3	62429584	0	0	0	331552	0	0	0
rs55973545	3	62432083	0	0	0	331552	0	0	0
rs17066404	3	62432708	0	0	0	331552	0	0	0
rs76387895	3	62433047	0	0	0	331552	0	0	0
rs6766993	3	62433496	0	0	0	331552	0	0	0
rs12639116	3	62434127	0	0	0	331552	0	0	0
rs9311839	3	62434256	0	0	0	331552	0	0	0
rs76364029	3	62440764	0	0	0	331552	0	0	0
rs114432554	3	62440777	0	0	0	331552	0	0	0
rs75608926	3	62441651	0	0	0	331552	0	0	0
rs6792816	3	62442622	0	0	0	331552	0	0	0
rs73092118	3	62445202	0	0	0	331552	0	0	0
rs1534725	3	62445376	0	0	0	331552	0	0	0
rs56162759	3	62451768	0	0	0	331552	0	0	0
rs35688133	3	62452895	0	0	0	331552	0	0	0
rs36021837	3	62463271	0	0	0	331552	0	0	0
rs9830099	3	62464877	0	0	0	331552	0	0	0
rs77008736	3	62467521	0	0	0	331552	0	0	0
rs9873853	3	62468124	0	0	0	331552	0	0	0
rs77837868	3	62476567	0	0	0	331552	0	0	0
rs13325751	3	62478194	0	0	0	331552	0	0	0
rs9827144	3	62479781	0	0	0	331552	0	0	0
rs114284337	3	62479883	0	0	0	331552	0	0	0
rs1452075	3	62481063	0	0	0	331552	0	0	0
rs34719998	3	62482324	0	0	0	331552	0	0	0
rs1452077	3	62482983	0	0	0	331552	0	0	0
rs139990093	3	62484925	0	0	0	331552	0	0	0
rs7646021	3	62494608	0	0	0	331552	0	0	0
rs75924840	3	62496248	0	0	0	331552	0	0	0
rs73103003	3	62503486	0	0	0	331552	0	0	0
rs35912235	3	62503834	0	0	0	331552	0	0	0
rs833678	3	62504036	0	0	0	331552	0	0	0
rs2367087	3	62504658	0	0	0	331552	0	0	0
rs17689369	3	62505075	0	0	0	331552	0	0	0
rs17066518	3	62511934	0	0	0	331552	0	0	0
rs17638580	3	62515579	0	0	0	331552	0	0	0
rs200594026	3	62522071	0	0	0	331552	0	0	0
rs1349596	3	62528123	0	0	0	331552	0	0	0
rs17695565	3	62531625	0	0	0	331552	0	0	0
rs2600854	3	62543436	0	0	0	331552	0	0	0
rs71296778	3	62543969	0	0	0	331552	0	0	0
rs199508272	3	62544818	0	0	0	331552	0	0	0
rs56211619	3	62548024	0	0	0	331552	0	0	0
rs11708441	3	62548081	0	0	0	331552	0	0	0
rs9311843	3	62549168	0	0	0	331552	0	0	0
rs62243523	3	62551521	0	0	0	331552	0	0	0
rs17696280	3	62552649	0	0	0	331552	0	0	0
rs114919218	3	62554533	0	0	0	331552	0	0	0
rs833664	3	62556868	0	0	0	331552	0	0	0
rs6786550	3	62560523	0	0	0	331552	0	0	0
rs76044692	3	62568596	0	0	0	331552	0	0	0
rs75223611	3	62568914	0	0	0	331552	0	0	0
rs2659467	3	62571037	0	0	0	331552	0	0	0
rs1104168	3	62573001	0	0	0	331552	0	0	0
rs1148827	3	62573438	0	0	0	331552	0	0	0
rs78825011	3	62579372	0	0	0	331552	0	0	0
rs719590	3	62583688	0	0	0	331552	0	0	0
rs74602247	3	62585065	0	0	0	331552	0	0	0
rs879020	3	62586099	0	0	0	331552	0	0	0
rs1452083	3	62587175	0	0	0	331552	0	0	0
rs62242460	3	62587277	0	0	0	331552	0	0	0
rs833635	3	62588619	0	0	0	331552	0	0	0
rs74828214	3	62592805	0	0	0	331552	0	0	0
rs72874416	3	62593153	0	0	0	331552	0	0	0
rs11717017	3	62596448	0	0	0	331552	0	0	0
rs9867961	3	62596893	0	0	0	331552	0	0	0
rs62242465	3	62597492	0	0	0	331552	0	0	0
rs833631	3	62598215	0	0	0	331552	0	0	0
rs36088159	3	62598265	0	0	0	331552	0	0	0
rs56056756	3	62599402	0	0	0	331552	0	0	0
rs7631176	3	62600660	0	0	0	331552	0	0	0
rs1231831	3	62601366	0	0	0	331552	0	0	0
rs77596649	3	62602190	0	0	0	331552	0	0	0
rs1567092	3	62604010	0	0	0	331552	0	0	0
rs1828551	3	62604658	0	0	0	331552	0	0	0
rs11921680	3	62604984	0	0	0	331552	0	0	0
rs114266327	3	62606184	0	0	0	331552	0	0	0
rs9832674	3	62608121	0	0	0	331552	0	0	0
rs1398095	3	62610057	0	0	0	331552	0	0	0
rs2600853	3	62611998	0	0	0	331552	0	0	0
rs833665	3	62615183	0	0	0	331552	0	0	0
rs13072261	3	62616617	0	0	0	331552	0	0	0
rs833670	3	62618890	0	0	0	331552	0	0	0
rs10510880	3	62620131	0	0	0	331552	0	0	0
rs1237030	3	62623923	0	0	0	331552	0	0	0
rs11130894	3	62633337	0	0	0	331552	0	0	0
rs76995261	3	62633902	0	0	0	331552	0	0	0
rs62242513	3	62635640	0	0	0	331552	0	0	0
rs62242514	3	62636034	0	0	0	331552	0	0	0
rs115631909	3	62638232	0	0	0	331552	0	0	0
rs78351904	3	62640785	0	0	0	331552	0	0	0
rs79911510	3	62643817	0	0	0	331552	0	0	0
rs1533160	3	62644923	0	0	0	331552	0	0	0
rs56127950	3	62645276	0	0	0	331552	0	0	0
rs115180119	3	62646095	0	0	0	331552	0	0	0
rs2048496	3	62650124	0	0	0	331552	0	0	0
rs12637168	3	62653058	0	0	0	331552	0	0	0
rs1398098	3	62654238	0	0	0	331552	0	0	0
rs76808152	3	62654620	0	0	0	331552	0	0	0
rs6445282	3	62658241	0	0	0	331552	0	0	0
rs13098393	3	62661344	0	0	0	331552	0	0	0
rs116727029	3	62666437	0	0	0	331552	0	0	0
rs73101843	3	62669588	0	0	0	331552	0	0	0
rs74541749	3	62673294	0	0	0	331552	0	0	0
rs76358353	3	62679133	0	0	0	331552	0	0	0
rs116694219	3	62680971	0	0	0	331552	0	0	0
rs1911184	3	62682058	0	0	0	331552	0	0	0
rs62242550	3	62682448	0	0	0	331552	0	0	0
rs7626322	3	62683887	0	0	0	331552	0	0	0
rs71296790	3	62688817	0	0	0	331552	0	0	0
rs9840907	3	62692514	0	0	0	331552	0	0	0
rs6445294	3	62703493	0	0	0	331552	0	0	0
rs11707161	3	62703638	0	0	0	331552	0	0	0
rs116256340	3	62704734	0	0	0	331552	0	0	0
rs1395440	3	62710444	0	0	0	331552	0	0	0
rs112765905	3	62710599	0	0	0	331552	0	0	0
rs925018	3	62713143	0	0	0	331552	0	0	0
rs57482674	3	62715086	0	0	0	331552	0	0	0
rs487484	3	62716753	0	0	0	331552	0	0	0
rs9814276	3	62732735	0	0	0	331552	0	0	0
rs2971927	3	62733032	0	0	0	331552	0	0	0
rs117606287	3	62749142	0	0	0	331552	0	0	0
rs116131548	3	62750941	0	0	0	331552	0	0	0
rs17067161	3	62750973	0	0	0	331552	0	0	0
rs2367221	3	62755758	0	0	0	331552	0	0	0
rs304211	3	62774902	0	0	0	331552	0	0	0
rs115289934	3	62777662	0	0	0	331552	0	0	0
rs73108330	3	62780438	0	0	0	331552	0	0	0
rs186235	3	62784428	0	0	0	331552	0	0	0
rs9829801	3	62785301	0	0	0	331552	0	0	0
rs544380	3	62791633	0	0	0	331552	0	0	0
rs10454776	3	62795922	0	0	0	331552	0	0	0
rs304226	3	62797115	0	0	0	331552	0	0	0
rs79703547	3	62798067	0	0	0	331552	0	0	0
rs304230	3	62801073	0	0	0	331552	0	0	0
rs34993509	3	62802889	0	0	0	331552	0	0	0
rs111819048	3	62810758	0	0	0	331552	0	0	0
rs2118535	3	62810786	0	0	0	331552	0	0	0
rs116754457	3	62812255	0	0	0	331552	0	0	0
rs62242383	3	62813321	0	0	0	331552	0	0	0
rs17357618	3	62814772	0	0	0	331552	0	0	0
rs79918204	3	62825120	0	0	0	331552	0	0	0
rs304186	3	62825716	0	0	0	331552	0	0	0
rs113448820	3	62838814	0	0	0	331552	0	0	0
rs77170631	3	62840067	0	0	0	331552	0	0	0
rs76244999	3	62843954	0	0	0	331552	0	0	0
rs13092822	3	62846669	0	0	0	331552	0	0	0
rs2577814	3	62849213	0	0	0	331552	0	0	0
rs10510889	3	62850810	0	0	0	331552	0	0	0
rs17292801	3	62851449	0	0	0	331552	0	0	0
rs1812677	3	62853439	0	0	0	331552	0	0	0
Affx-22573980	3	62856408	0	0	0	331552	0	0	0
rs78689068	3	62856905	0	0	0	331552	0	0	0
rs9820366	3	62861433	0	0	0	331552	0	0	0
rs11716851	3	62861720	0	0	0	331552	0	0	0
rs76878868	3	62865644	0	0	0	331552	0	0	0
rs2218042	3	62870329	0	0	0	331552	0	0	0
rs13064041	3	62872362	0	0	0	331552	0	0	0
rs11130901	3	62873406	0	0	0	331552	0	0	0
rs76891368	3	62875545	0	0	0	331552	0	0	0
rs116543455	3	62875755	0	0	0	331552	0	0	0
rs75385168	3	62881003	0	0	0	331552	0	0	0
rs17358923	3	62883050	1	0	1	331521	0.000301639	0	0.000301639
rs1992192	3	62883380	1	0	1	331521	0.000301639	0	0.000301639
rs77230324	3	62883806	1	0	1	331521	0.000301639	0	0.000301639
rs4688340	3	62886560	1	0	1	331521	0.000301639	0	0.000301639
rs72884076	3	62889218	1	0	1	331521	0.000301639	0	0.000301639
rs77176089	3	62891971	1	0	1	331521	0.000301639	0	0.000301639
rs725423	3	62895678	1	0	1	331521	0.000301639	0	0.000301639
rs718277	3	62895997	1	0	1	331521	0.000301639	0	0.000301639
rs34814717	3	62897869	1	0	1	331521	0.000301639	0	0.000301639
rs73107117	3	62899927	1	0	1	331521	0.000301639	0	0.000301639
rs28634029	3	62902855	1	0	1	331521	0.000301639	0	0.000301639
rs116404266	3	62903911	1	0	1	331521	0.000301639	0	0.000301639
rs9877422	3	62904782	1	0	1	331521	0.000301639	0	0.000301639
rs115242936	3	62905041	1	0	1	331521	0.000301639	0	0.000301639
rs115666804	3	62910076	1	0	1	331521	0.000301639	0	0.000301639
rs13066905	3	62912843	1	0	1	331521	0.000301639	0	0.000301639
rs13065985	3	62916300	1	0	1	331521	0.000301639	0	0.000301639
rs116576368	3	62918400	1	0	1	331521	0.000301639	0	0.000301639
rs115998483	3	62918495	1	0	1	331521	0.000301639	0	0.000301639
rs5027890	3	62920293	1	0	1	331521	0.000301639	0	0.000301639
rs9842130	3	62923347	1	0	1	331521	0.000301639	0	0.000301639
rs74770346	3	62925188	1	0	1	331521	0.000301639	0	0.000301639
rs12485910	3	62929783	1	0	1	331521	0.000301639	0	0.000301639
rs12631661	3	62938561	1	0	1	331521	0.000301639	0	0.000301639
rs2367422	3	62938775	0	0	0	331552	0	0	0
rs73107148	3	62940644	1	0	1	331521	0.000301639	0	0.000301639
rs9831668	3	62942458	1	0	1	331521	0.000301639	0	0.000301639
rs72887513	3	62945314	1	0	1	331521	0.000301639	0	0.000301639
rs74772278	3	62948060	1	0	1	331521	0.000301639	0	0.000301639
rs17360047	3	62948246	1	0	1	331521	0.000301639	0	0.000301639
rs114022154	3	62950605	1	0	1	331521	0.000301639	0	0.000301639
rs77289824	3	62958377	1	0	1	331521	0.000301639	0	0.000301639
rs73094945	3	62967612	1	0	1	331521	0.000301639	0	0.000301639
rs112634723	3	62971212	1	0	1	331521	0.000301639	0	0.000301639
rs78696369	3	62973619	1	0	1	331521	0.000301639	0	0.000301639
rs9311855	3	62984179	1	0	1	331521	0.000301639	0	0.000301639
rs35356585	3	62986063	1	0	1	331521	0.000301639	0	0.000301639
rs11130909	3	62993083	1	0	1	331521	0.000301639	0	0.000301639
rs77822110	3	63005592	1	0	1	331521	0.000301639	0	0.000301639
rs76071926	3	63014844	1	0	1	331521	0.000301639	0	0.000301639
rs76882359	3	63016274	1	0	1	331521	0.000301639	0	0.000301639
rs17361695	3	63020787	1	0	1	331521	0.000301639	0	0.000301639
rs73101530	3	63029819	1	0	1	331521	0.000301639	0	0.000301639
rs77104487	3	63037305	1	0	1	331521	0.000301639	0	0.000301639
rs873307	3	63037492	1	0	1	331521	0.000301639	0	0.000301639
rs62244130	3	63039453	1	0	1	331521	0.000301639	0	0.000301639
rs11711402	3	63040149	1	0	1	331521	0.000301639	0	0.000301639
rs115320262	3	63046240	1	0	1	331521	0.000301639	0	0.000301639
rs112533964	3	63049120	1	0	1	331521	0.000301639	0	0.000301639
rs112613855	3	63050580	1	0	1	331521	0.000301639	0	0.000301639
rs1447432	3	63052063	1	0	1	331521	0.000301639	0	0.000301639
rs11130912	3	63053075	1	0	1	331521	0.000301639	0	0.000301639
rs13080459	3	63054424	1	0	1	331521	0.000301639	0	0.000301639
rs1374681	3	63063005	1	0	1	331521	0.000301639	0	0.000301639
rs1374680	3	63064114	1	0	1	331521	0.000301639	0	0.000301639
rs115294392	3	63065340	1	0	1	331521	0.000301639	0	0.000301639
rs55725042	3	63072674	1	0	1	331521	0.000301639	0	0.000301639
rs79065432	3	63075100	1	0	1	331521	0.000301639	0	0.000301639
rs56406728	3	63078346	1	0	1	331521	0.000301639	0	0.000301639
rs17326540	3	63089465	1	0	1	331521	0.000301639	0	0.000301639
rs77176454	3	63092271	1	0	1	331521	0.000301639	0	0.000301639
rs114325042	3	63096474	1	0	1	331521	0.000301639	0	0.000301639
rs114146905	3	63098915	1	0	1	331521	0.000301639	0	0.000301639
rs1447447	3	63101234	1	0	1	331521	0.000301639	0	0.000301639
rs114202856	3	63103800	0	0	0	331552	0	0	0
rs4688155	3	63106300	0	0	0	331552	0	0	0
rs74508597	3	63108260	0	0	0	331552	0	0	0
rs73100425	3	63110909	0	0	0	331552	0	0	0
rs116286719	3	63112813	0	0	0	331552	0	0	0
rs56744154	3	63114738	0	0	0	331552	0	0	0
rs115637835	3	63129090	0	0	0	331552	0	0	0
rs12054309	3	63137229	0	0	0	331552	0	0	0
rs1447439	3	63144853	0	0	0	331552	0	0	0
rs17364255	3	63152519	0	0	0	331552	0	0	0
rs6763709	3	63153020	0	0	0	331552	0	0	0
rs34448327	3	63158171	0	0	0	331552	0	0	0
rs34893619	3	63163092	0	0	0	331552	0	0	0
rs116739541	3	63164219	0	0	0	331552	0	0	0
rs1470542	3	63165024	0	0	0	331552	0	0	0
rs13320155	3	63168226	0	0	0	331552	0	0	0
rs9876083	3	63171044	0	0	0	331552	0	0	0
rs7649549	3	63173414	0	0	0	331552	0	0	0
rs17365274	3	63177345	0	0	0	331552	0	0	0
rs9842558	3	63181776	0	0	0	331552	0	0	0
rs73112048	3	63185028	0	0	0	331552	0	0	0
rs1874925	3	63191501	0	0	0	331552	0	0	0
rs9883864	3	63195144	0	0	0	331552	0	0	0
rs116584725	3	63195570	0	0	0	331552	0	0	0
rs6445326	3	63203915	0	0	0	331552	0	0	0
rs9883270	3	63215696	0	0	0	331552	0	0	0
rs13079125	3	63216328	0	0	0	331552	0	0	0
rs78580181	3	63218901	0	0	0	331552	0	0	0
rs115401723	3	63223257	0	0	0	331552	0	0	0
rs73106649	3	63224403	0	0	0	331552	0	0	0
rs9833892	3	63226274	0	0	0	331552	0	0	0
rs17366255	3	63226575	0	0	0	331552	0	0	0
rs76218399	3	63226897	0	0	0	331552	0	0	0
rs71298638	3	63232261	0	0	0	331552	0	0	0
rs2367765	3	63232958	0	0	0	331552	0	0	0
rs11130919	3	63233311	0	0	0	331552	0	0	0
rs17366806	3	63233791	0	0	0	331552	0	0	0
rs34234949	3	63248795	0	0	0	331552	0	0	0
rs76668616	3	63248952	0	0	0	331552	0	0	0
rs72878285	3	63250813	0	0	0	331552	0	0	0
rs71298644	3	63263682	0	0	0	331552	0	0	0
rs201880233	3	63264392	0	0	0	331552	0	0	0
rs11922093	3	63269389	0	0	0	331552	0	0	0
rs9862530	3	63272226	0	0	0	331552	0	0	0
rs17310434	3	63276654	0	0	0	331552	0	0	0
rs6767034	3	63276836	0	0	0	331552	0	0	0
rs73123143	3	63307678	0	0	0	331552	0	0	0
rs74705789	3	63311224	0	0	0	331552	0	0	0
rs73123167	3	63315149	0	0	0	331552	0	0	0
rs17068247	3	63315687	0	0	0	331552	0	0	0
rs4688395	3	63320283	0	0	0	331552	0	0	0
rs62251360	3	63323979	0	0	0	331552	0	0	0
rs73108938	3	63328230	0	0	0	331552	0	0	0
rs77836957	3	63329248	0	0	0	331552	0	0	0
rs116836850	3	63329508	0	0	0	331552	0	0	0
rs71298647	3	63333864	0	0	0	331552	0	0	0
rs9829816	3	63339909	0	0	0	331552	0	0	0
rs6768854	3	63340509	0	0	0	331552	0	0	0
rs185432129	3	63342444	0	0	0	331552	0	0	0
rs62251368	3	63343948	0	0	0	331552	0	0	0
rs6445338	3	63345875	0	0	0	331552	0	0	0
rs1597624	3	63346224	0	0	0	331552	0	0	0
rs6762466	3	63348134	0	0	0	331552	0	0	0
rs116146660	3	63349274	0	0	0	331552	0	0	0
rs13068980	3	63350469	0	0	0	331552	0	0	0
rs1451307	3	63352374	0	0	0	331552	0	0	0
rs13061420	3	63355695	0	0	0	331552	0	0	0
rs2167353	3	63361571	0	0	0	331552	0	0	0
rs17068400	3	63363166	0	0	0	331552	0	0	0
rs34554898	3	63364807	0	0	0	331552	0	0	0
rs74461194	3	63370240	0	0	0	331552	0	0	0
rs28401409	3	63375412	0	0	0	331552	0	0	0
rs6772006	3	63382120	0	0	0	331552	0	0	0
rs9856133	3	63385384	0	0	0	331552	0	0	0
rs115037269	3	63385871	0	0	0	331552	0	0	0
rs56349837	3	63386162	0	0	0	331552	0	0	0
Affx-22581960	3	63387731	0	0	0	331552	0	0	0
rs938925	3	63387808	0	0	0	331552	0	0	0
rs74358405	3	63388047	0	0	0	331552	0	0	0
rs74707084	3	63389846	0	0	0	331552	0	0	0
rs13433986	3	63395262	0	0	0	331552	0	0	0
rs11710162	3	63396026	0	0	0	331552	0	0	0
rs11923584	3	63397535	0	0	0	331552	0	0	0
rs78133151	3	63397909	0	0	0	331552	0	0	0
rs17393569	3	63399291	0	0	0	331552	0	0	0
rs9830178	3	63405151	0	0	0	331552	0	0	0
rs78051265	3	63409038	0	0	0	331552	0	0	0
rs9843385	3	63409165	0	0	0	331552	0	0	0
rs35560458	3	63410145	0	0	0	331552	0	0	0
rs115421100	3	63410922	0	0	0	331552	0	0	0
rs17068548	3	63410966	0	0	0	331552	0	0	0
rs2122798	3	63412640	0	0	0	331552	0	0	0
rs59224036	3	63414228	0	0	0	331552	0	0	0
rs62251435	3	63414524	0	0	0	331552	0	0	0
rs79967534	3	63415517	0	0	0	331552	0	0	0
rs80336846	3	63416398	0	0	0	331552	0	0	0
rs6773908	3	63417713	0	0	0	331552	0	0	0
rs60982615	3	63426977	0	0	0	331552	0	0	0
rs73110882	3	63427008	0	0	0	331552	0	0	0
rs6777067	3	63427419	0	0	0	331552	0	0	0
rs116663185	3	63428073	0	0	0	331552	0	0	0
rs1530856	3	63428111	0	0	0	331552	0	0	0
rs935793	3	63432680	0	0	0	331552	0	0	0
rs56686813	3	63436745	0	0	0	331552	0	0	0
rs17068589	3	63436903	0	0	0	331552	0	0	0
rs62252074	3	63436958	0	0	0	331552	0	0	0
rs6766009	3	63437107	0	0	0	331552	0	0	0
rs11920956	3	63437186	0	0	0	331552	0	0	0
rs73849137	3	63437443	0	0	0	331552	0	0	0
rs6806334	3	63437858	0	0	0	331552	0	0	0
rs17394613	3	63438102	0	0	0	331552	0	0	0
rs17068597	3	63438258	0	0	0	331552	0	0	0
rs6445346	3	63438294	0	0	0	331552	0	0	0
rs11321250	3	63438354	0	0	0	331552	0	0	0
rs11130927	3	63438627	0	0	0	331552	0	0	0
rs4688400	3	63439824	0	0	0	331552	0	0	0
rs1376478	3	63442622	0	0	0	331552	0	0	0
rs71298652	3	63444462	0	0	0	331552	0	0	0
rs62252075	3	63444943	0	0	0	331552	0	0	0
rs9855522	3	63445205	0	0	0	331552	0	0	0
rs9859772	3	63445724	0	0	0	331552	0	0	0
rs74316968	3	63446151	0	0	0	331552	0	0	0
rs115500995	3	63446549	0	0	0	331552	0	0	0
rs115784271	3	63455030	0	0	0	331552	0	0	0
rs76622604	3	63455498	0	0	0	331552	0	0	0
rs6790592	3	63458063	0	0	0	331552	0	0	0
rs73831832	3	63458870	0	0	0	331552	0	0	0
rs6445348	3	63464151	0	0	0	331552	0	0	0
Affx-80221867	3	63466506	0	0	0	331552	0	0	0
rs17068745	3	63468228	0	0	0	331552	0	0	0
rs17068749	3	63468588	0	0	0	331552	0	0	0
rs114422384	3	63469744	0	0	0	331552	0	0	0
rs114670468	3	63472243	0	0	0	331552	0	0	0
rs74908569	3	63473904	0	0	0	331552	0	0	0
rs6765108	3	63477074	0	0	0	331552	0	0	0
rs9869834	3	63481111	0	0	0	331552	0	0	0
rs75798320	3	63482615	0	0	0	331552	0	0	0
rs73831862	3	63482630	0	0	0	331552	0	0	0
rs17068833	3	63483205	0	0	0	331552	0	0	0
rs73114712	3	63492003	0	0	0	331552	0	0	0
rs79156580	3	63492592	0	0	0	331552	0	0	0
rs1505588	3	63492887	0	0	0	331552	0	0	0
rs17397377	3	63495675	0	0	0	331552	0	0	0
rs116668122	3	63496368	0	0	0	331552	0	0	0
rs13086578	3	63496778	0	0	0	331552	0	0	0
rs9833814	3	63497004	0	0	0	331552	0	0	0
rs9311876	3	63498703	0	0	0	331552	0	0	0
rs13086978	3	63498876	0	0	0	331552	0	0	0
rs77171892	3	63500177	0	0	0	331552	0	0	0
rs17397601	3	63500886	0	0	0	331552	0	0	0
rs17338206	3	63501532	0	0	0	331552	0	0	0
rs58819808	3	63502968	0	0	0	331552	0	0	0
rs115811955	3	63503884	0	0	0	331552	0	0	0
rs11708840	3	63504600	0	0	0	331552	0	0	0
rs59151203	3	63504987	0	0	0	331552	0	0	0
rs11918416	3	63505191	0	0	0	331552	0	0	0
rs62250763	3	63505268	0	0	0	331552	0	0	0
rs115568224	3	63505581	0	0	0	331552	0	0	0
rs11708252	3	63508820	0	0	0	331552	0	0	0
rs76055474	3	63509012	0	0	0	331552	0	0	0
rs116381938	3	63509095	0	0	0	331552	0	0	0
rs12490926	3	63509335	0	0	0	331552	0	0	0
rs114355147	3	63511901	0	0	0	331552	0	0	0
rs115603301	3	63513740	0	0	0	331552	0	0	0
rs17398296	3	63514559	0	0	0	331552	0	0	0
rs73831885	3	63520211	0	0	0	331552	0	0	0
rs985367	3	63520475	0	0	0	331552	0	0	0
rs62250765	3	63523187	0	0	0	331552	0	0	0
rs11915145	3	63523321	0	0	0	331552	0	0	0
rs17069000	3	63525288	0	0	0	331552	0	0	0
rs17069004	3	63527356	0	0	0	331552	0	0	0
rs1505596	3	63528676	0	0	0	331552	0	0	0
rs115460917	3	63531342	0	0	0	331552	0	0	0
rs73118744	3	63532624	0	0	0	331552	0	0	0
rs9837015	3	63532822	0	0	0	331552	0	0	0
rs6445357	3	63532999	0	0	0	331552	0	0	0
rs17069039	3	63538181	0	0	0	331552	0	0	0
rs116541731	3	63538326	0	0	0	331552	0	0	0
rs73118752	3	63546831	0	0	0	331552	0	0	0
rs61441722	3	63552607	0	0	0	331552	0	0	0
rs34378463	3	63553175	0	0	0	331552	0	0	0
rs116571028	3	63555338	0	0	0	331552	0	0	0
rs76102129	3	63559383	0	0	0	331552	0	0	0
rs114643080	3	63561116	0	0	0	331552	0	0	0
rs17399415	3	63563637	0	0	0	331552	0	0	0
rs73120735	3	63566781	0	0	0	331552	0	0	0
rs11917016	3	63569526	0	0	0	331552	0	0	0
rs112367068	3	63569583	0	0	0	331552	0	0	0
rs150021799	3	63572636	0	0	0	331552	0	0	0
rs6780902	3	63574525	0	0	0	331552	0	0	0
rs13089445	3	63582149	0	0	0	331552	0	0	0
rs9856907	3	63585843	1	1	0	331521	0.000301639	0.000301639	0
rs1876091	3	63590966	1	1	0	331521	0.000301639	0.000301639	0
rs13078714	3	63597792	1	1	0	331521	0.000301639	0.000301639	0
rs114622650	3	63599078	1	1	0	331521	0.000301639	0.000301639	0
rs150251873	3	63600905	1	1	0	331521	0.000301639	0.000301639	0
Affx-80292469	3	63601090	1	1	0	331521	0.000301639	0.000301639	0
rs905941	3	63603510	1	1	0	331521	0.000301639	0.000301639	0
rs78386217	3	63604625	1	1	0	331521	0.000301639	0.000301639	0
rs56184983	3	63607078	1	1	0	331521	0.000301639	0.000301639	0
rs55964312	3	63608500	0	0	0	331552	0	0	0
rs76385371	3	63609290	1	1	0	331521	0.000301639	0.000301639	0
rs1566970	3	63610877	1	1	0	331521	0.000301639	0.000301639	0
rs62251879	3	63610881	1	1	0	331521	0.000301639	0.000301639	0
rs114716801	3	63610948	1	1	0	331521	0.000301639	0.000301639	0
rs6445377	3	63612110	1	1	0	331521	0.000301639	0.000301639	0
rs751189	3	63615834	1	1	0	331521	0.000301639	0.000301639	0
rs115761028	3	63615977	1	1	0	331521	0.000301639	0.000301639	0
rs6782591	3	63617158	1	1	0	331521	0.000301639	0.000301639	0
rs73126510	3	63618298	1	1	0	331521	0.000301639	0.000301639	0
rs7609960	3	63618827	1	1	0	331521	0.000301639	0.000301639	0
rs77075400	3	63621515	1	1	0	331521	0.000301639	0.000301639	0
rs73111374	3	63628510	1	1	0	331521	0.000301639	0.000301639	0
rs71298670	3	63637533	1	1	0	331521	0.000301639	0.000301639	0
rs1158143	3	63639624	1	1	0	331521	0.000301639	0.000301639	0
rs17069212	3	63642961	1	1	0	331521	0.000301639	0.000301639	0
rs73111385	3	63645410	1	1	0	331521	0.000301639	0.000301639	0
rs17069229	3	63648088	1	1	0	331521	0.000301639	0.000301639	0
rs7631976	3	63649001	1	1	0	331521	0.000301639	0.000301639	0
rs79073927	3	63653844	1	1	0	331521	0.000301639	0.000301639	0
rs13066470	3	63653955	1	1	0	331521	0.000301639	0.000301639	0
rs78438758	3	63658929	1	1	0	331521	0.000301639	0.000301639	0
rs17069264	3	63660579	1	1	0	331521	0.000301639	0.000301639	0
rs6764278	3	63665132	1	1	0	331521	0.000301639	0.000301639	0
rs7629447	3	63670140	1	1	0	331521	0.000301639	0.000301639	0
rs9849711	3	63670783	1	1	0	331521	0.000301639	0.000301639	0
rs56251231	3	63671265	1	1	0	331521	0.000301639	0.000301639	0
rs115104735	3	63676512	1	1	0	331521	0.000301639	0.000301639	0
rs77975709	3	63689925	1	1	0	331521	0.000301639	0.000301639	0
rs17069292	3	63694931	1	1	0	331521	0.000301639	0.000301639	0
rs34639407	3	63695099	1	1	0	331521	0.000301639	0.000301639	0
rs35936299	3	63698824	1	1	0	331521	0.000301639	0.000301639	0
rs73116985	3	63699577	1	1	0	331521	0.000301639	0.000301639	0
rs75018457	3	63704303	1	1	0	331521	0.000301639	0.000301639	0
rs1491582	3	63709677	1	1	0	331521	0.000301639	0.000301639	0
rs114639184	3	63713565	1	1	0	331521	0.000301639	0.000301639	0
rs35291004	3	63714061	1	1	0	331521	0.000301639	0.000301639	0
rs971576	3	63738532	1	1	0	331521	0.000301639	0.000301639	0
rs74957179	3	63738882	1	1	0	331521	0.000301639	0.000301639	0
rs79322851	3	63741583	1	1	0	331521	0.000301639	0.000301639	0
rs74886078	3	63743823	1	1	0	331521	0.000301639	0.000301639	0
rs115320340	3	63747272	1	1	0	331521	0.000301639	0.000301639	0
rs17699988	3	63752269	1	1	0	331521	0.000301639	0.000301639	0
rs74891281	3	63753041	1	1	0	331521	0.000301639	0.000301639	0
rs13079632	3	63753333	1	1	0	331521	0.000301639	0.000301639	0
rs116219776	3	63753603	1	1	0	331521	0.000301639	0.000301639	0
rs17069353	3	63755029	1	1	0	331521	0.000301639	0.000301639	0
rs73121226	3	63759195	1	1	0	331521	0.000301639	0.000301639	0
rs114659438	3	63764442	1	1	0	331521	0.000301639	0.000301639	0
rs7609759	3	63771504	1	1	0	331521	0.000301639	0.000301639	0
rs17069381	3	63778058	1	1	0	331521	0.000301639	0.000301639	0
rs1352825	3	63788428	1	1	0	331521	0.000301639	0.000301639	0
rs76964963	3	63798762	1	1	0	331521	0.000301639	0.000301639	0
rs114391175	3	63805214	1	1	0	331521	0.000301639	0.000301639	0
rs73120883	3	63811558	1	1	0	331521	0.000301639	0.000301639	0
rs7614311	3	63813654	1	1	0	331521	0.000301639	0.000301639	0
rs73120888	3	63815326	1	1	0	331521	0.000301639	0.000301639	0
rs3830344	3	63816811	1	1	0	331521	0.000301639	0.000301639	0
rs2291533	3	63817430	1	1	0	331521	0.000301639	0.000301639	0
Affx-52365268	3	63820957	1	1	0	331521	0.000301639	0.000301639	0
rs13059603	3	63827381	1	1	0	331521	0.000301639	0.000301639	0
rs9848808	3	63845411	1	1	0	331521	0.000301639	0.000301639	0
rs6779372	3	63850298	1	1	0	331521	0.000301639	0.000301639	0
rs704374	3	63865947	0	0	0	331552	0	0	0
rs79701772	3	63872951	0	0	0	331552	0	0	0
rs11914573	3	63878339	0	0	0	331552	0	0	0
rs3774709	3	63882476	0	0	0	331552	0	0	0
rs704361	3	63883671	0	0	0	331552	0	0	0
rs73117040	3	63893818	0	0	0	331552	0	0	0
rs116330443	3	63896278	0	0	0	331552	0	0	0
rs62252363	3	63910231	0	0	0	331552	0	0	0
rs79144449	3	63918892	0	0	0	331552	0	0	0
rs72883984	3	63932453	0	0	0	331552	0	0	0
rs12485317	3	63937992	0	0	0	331552	0	0	0
rs35594892	3	63942835	0	0	0	331552	0	0	0
rs115255054	3	63950513	0	0	0	331552	0	0	0
rs116705022	3	63950738	0	0	0	331552	0	0	0
rs73117092	3	63958418	0	0	0	331552	0	0	0
rs13060787	3	63963061	0	0	0	331552	0	0	0
rs17069592	3	63963210	0	0	0	331552	0	0	0
rs56015875	3	63965583	0	0	0	331552	0	0	0
rs66979216	3	63965948	0	0	0	331552	0	0	0
rs1053338	3	63967900	0	0	0	331552	0	0	0
rs61736574	3	63968083	0	0	0	331552	0	0	0
Affx-89012077	3	63975931	0	0	0	331552	0	0	0
rs75232727	3	63977452	0	0	0	331552	0	0	0
rs147083734	3	63977607	0	0	0	331552	0	0	0
rs114135587	3	63981225	0	0	0	331552	0	0	0
rs138640161	3	63981399	0	0	0	331552	0	0	0
rs145456263	3	63981933	0	0	0	331552	0	0	0
rs3774729	3	63982082	0	0	0	331552	0	0	0
rs180696871	3	63985157	0	0	0	331552	0	0	0
rs77203794	3	63985316	0	0	0	331552	0	0	0
rs4688181	3	63989456	0	0	0	331552	0	0	0
rs17403125	3	63991633	0	0	0	331552	0	0	0
rs112829244	3	63992390	0	0	0	331552	0	0	0
rs73119035	3	63993966	0	0	0	331552	0	0	0
rs140886939	3	63996606	0	0	0	331552	0	0	0
rs76478992	3	64003105	0	0	0	331552	0	0	0
rs17069687	3	64004173	0	0	0	331552	0	0	0
rs187544239	3	64004301	0	0	0	331552	0	0	0
rs114365073	3	64009318	0	0	0	331552	0	0	0
rs40610	3	64009508	0	0	0	331552	0	0	0
rs831574	3	64029383	0	0	0	331552	0	0	0
rs114466949	3	64034560	0	0	0	331552	0	0	0
rs73120930	3	64045548	0	0	0	331552	0	0	0
rs831571	3	64048297	0	0	0	331552	0	0	0
rs13075585	3	64062205	0	0	0	331552	0	0	0
rs35834	3	64066495	0	0	0	331552	0	0	0
rs40517	3	64068857	0	0	0	331552	0	0	0
rs26935	3	64069310	0	0	0	331552	0	0	0
rs7636957	3	64072571	0	0	0	331552	0	0	0
rs112811018	3	64072684	0	0	0	331552	0	0	0
rs254856	3	64072820	0	0	0	331552	0	0	0
rs153734	3	64078009	0	0	0	331552	0	0	0
rs14056	3	64080489	0	0	0	331552	0	0	0
Affx-80221871	3	64085260	0	0	0	331552	0	0	0
rs161654	3	64087502	0	0	0	331552	0	0	0
rs62249885	3	64092346	0	0	0	331552	0	0	0
rs75848643	3	64095314	0	0	0	331552	0	0	0
rs153712	3	64096122	0	0	0	331552	0	0	0
rs62249906	3	64107518	0	0	0	331552	0	0	0
rs704387	3	64108273	0	0	0	331552	0	0	0
rs57859861	3	64112167	0	0	0	331552	0	0	0
rs161657	3	64114732	0	0	0	331552	0	0	0
rs161659	3	64115321	0	0	0	331552	0	0	0
rs117738829	3	64117139	0	0	0	331552	0	0	0
rs9873216	3	64119198	0	0	0	331552	0	0	0
rs9878228	3	64120052	0	0	0	331552	0	0	0
rs56161921	3	64121741	0	0	0	331552	0	0	0
rs1432585	3	64123153	0	0	0	331552	0	0	0
rs704391	3	64126121	0	0	0	331552	0	0	0
rs77915341	3	64127184	0	0	0	331552	0	0	0
rs12495039	3	64130400	0	0	0	331552	0	0	0
rs6445392	3	64135500	0	0	0	331552	0	0	0
rs1078398	3	64136428	0	0	0	331552	0	0	0
rs888406	3	64136997	0	0	0	331552	0	0	0
rs27959	3	64137043	0	0	0	331552	0	0	0
rs11706882	3	64139759	0	0	0	331552	0	0	0
rs139747674	3	64142981	0	0	0	331552	0	0	0
rs11707013	3	64147086	0	0	0	331552	0	0	0
rs73124853	3	64152353	0	0	0	331552	0	0	0
rs26934	3	64154998	0	0	0	331552	0	0	0
rs112706347	3	64160307	0	0	0	331552	0	0	0
rs17665101	3	64165770	0	0	0	331552	0	0	0
rs697280	3	64178928	0	0	0	331552	0	0	0
rs696015	3	64184136	0	0	0	331552	0	0	0
rs71300703	3	64190217	0	0	0	331552	0	0	0
rs74356954	3	64191305	0	0	0	331552	0	0	0
rs695938	3	64191981	0	0	0	331552	0	0	0
rs2008299	3	64200864	0	0	0	331552	0	0	0
rs77927375	3	64200968	0	0	0	331552	0	0	0
rs75193256	3	64201802	0	0	0	331552	0	0	0
rs62251781	3	64202247	0	0	0	331552	0	0	0
rs696230	3	64202681	0	0	0	331552	0	0	0
rs696023	3	64202707	0	0	0	331552	0	0	0
rs73126868	3	64203896	0	0	0	331552	0	0	0
rs34283945	3	64205041	0	0	0	331552	0	0	0
rs6801093	3	64205417	0	0	0	331552	0	0	0
rs75941056	3	64209536	0	0	0	331552	0	0	0
rs76608464	3	64211994	0	0	0	331552	0	0	0
rs55851928	3	64214457	0	0	0	331552	0	0	0
rs869365	3	64216841	0	0	0	331552	0	0	0
rs62247387	3	64218287	0	0	0	331552	0	0	0
rs114659631	3	64218493	0	0	0	331552	0	0	0
rs4688436	3	64229821	0	0	0	331552	0	0	0
rs704410	3	64247327	0	0	0	331552	0	0	0
rs17723228	3	64249778	0	0	0	331552	0	0	0
rs704415	3	64251296	0	0	0	331552	0	0	0
rs704417	3	64252424	0	0	0	331552	0	0	0
rs9864730	3	64254946	0	0	0	331552	0	0	0
rs116270140	3	64259403	0	0	0	331552	0	0	0
rs73128673	3	64263310	0	0	0	331552	0	0	0
rs10433641	3	64266147	0	0	0	331552	0	0	0
rs9841178	3	64268433	0	0	0	331552	0	0	0
rs79819075	3	64272442	0	0	0	331552	0	0	0
rs862501	3	64272548	0	0	0	331552	0	0	0
rs864087	3	64273202	0	0	0	331552	0	0	0
rs17070315	3	64278930	0	0	0	331552	0	0	0
rs17404898	3	64279458	0	0	0	331552	0	0	0
rs71300708	3	64280568	0	0	0	331552	0	0	0
rs62247415	3	64286030	0	0	0	331552	0	0	0
rs6445395	3	64294923	0	0	0	331552	0	0	0
rs75396477	3	64304887	0	0	0	331552	0	0	0
rs73130616	3	64306836	0	0	0	331552	0	0	0
rs1462743	3	64309254	0	0	0	331552	0	0	0
rs78698264	3	64311502	0	0	0	331552	0	0	0
rs76936620	3	64315379	0	0	0	331552	0	0	0
rs6787396	3	64326472	2	0	2	331520	0.000603278	0	0.000603278
rs115464682	3	64327169	2	0	2	331520	0.000603278	0	0.000603278
rs116045053	3	64327204	2	0	2	331520	0.000603278	0	0.000603278
rs7623833	3	64339256	2	0	2	331520	0.000603278	0	0.000603278
rs9874741	3	64341070	2	0	2	331520	0.000603278	0	0.000603278
rs17070490	3	64341187	2	0	2	331520	0.000603278	0	0.000603278
rs57324932	3	64343268	2	0	2	331520	0.000603278	0	0.000603278
rs11707781	3	64349888	2	0	2	331520	0.000603278	0	0.000603278
rs2024271	3	64350032	2	0	2	331520	0.000603278	0	0.000603278
rs1015258	3	64352761	2	0	2	331520	0.000603278	0	0.000603278
rs9855870	3	64356703	2	0	2	331520	0.000603278	0	0.000603278
rs61413894	3	64360582	2	0	2	331520	0.000603278	0	0.000603278
rs13074090	3	64372044	2	0	2	331520	0.000603278	0	0.000603278
rs17070648	3	64372233	2	0	2	331520	0.000603278	0	0.000603278
rs9810750	3	64373522	2	0	2	331520	0.000603278	0	0.000603278
rs73113919	3	64376392	2	0	2	331520	0.000603278	0	0.000603278
rs115469849	3	64378571	2	0	2	331520	0.000603278	0	0.000603278
rs114806272	3	64387089	2	0	2	331520	0.000603278	0	0.000603278
rs35169512	3	64387481	2	0	2	331520	0.000603278	0	0.000603278
rs116468656	3	64390064	2	0	2	331520	0.000603278	0	0.000603278
rs62247421	3	64390467	2	0	2	331520	0.000603278	0	0.000603278
rs1443519	3	64390860	2	0	2	331520	0.000603278	0	0.000603278
rs11708974	3	64395184	2	0	2	331520	0.000603278	0	0.000603278
rs13073562	3	64403638	3	1	2	331519	0.000904917	0.000301639	0.000603278
rs12490122	3	64407943	3	1	2	331519	0.000904917	0.000301639	0.000603278
rs13096965	3	64409044	3	1	2	331519	0.000904917	0.000301639	0.000603278
rs4688455	3	64409116	3	1	2	331519	0.000904917	0.000301639	0.000603278
rs75560582	3	64428079	3	1	2	331519	0.000904917	0.000301639	0.000603278
rs115628342	3	64432630	3	1	2	331519	0.000904917	0.000301639	0.000603278
rs1443515	3	64432717	3	1	2	331519	0.000904917	0.000301639	0.000603278
rs9837159	3	64438044	3	1	2	331519	0.000904917	0.000301639	0.000603278
rs76752938	3	64439785	3	1	2	331519	0.000904917	0.000301639	0.000603278
rs71300712	3	64440552	3	1	2	331519	0.000904917	0.000301639	0.000603278
rs116260376	3	64442905	3	1	2	331519	0.000904917	0.000301639	0.000603278
rs115380409	3	64442983	3	1	2	331519	0.000904917	0.000301639	0.000603278
rs76726739	3	64443377	3	1	2	331519	0.000904917	0.000301639	0.000603278
rs78222434	3	64446766	3	1	2	331519	0.000904917	0.000301639	0.000603278
rs66833371	3	64447992	3	1	2	331519	0.000904917	0.000301639	0.000603278
rs6796478	3	64450336	3	1	2	331519	0.000904917	0.000301639	0.000603278
rs74543347	3	64451475	3	1	2	331519	0.000904917	0.000301639	0.000603278
rs28645071	3	64454353	3	1	2	331519	0.000904917	0.000301639	0.000603278
rs73118107	3	64454654	3	1	2	331519	0.000904917	0.000301639	0.000603278
rs56714220	3	64456039	3	1	2	331519	0.000904917	0.000301639	0.000603278
rs75502424	3	64457229	3	1	2	331519	0.000904917	0.000301639	0.000603278
rs12495029	3	64461343	3	1	2	331519	0.000904917	0.000301639	0.000603278
rs4688466	3	64468933	3	1	2	331519	0.000904917	0.000301639	0.000603278
rs35610221	3	64469425	3	1	2	331519	0.000904917	0.000301639	0.000603278
rs13071254	3	64471787	3	1	2	331519	0.000904917	0.000301639	0.000603278
rs12054235	3	64472649	3	1	2	331519	0.000904917	0.000301639	0.000603278
rs35884974	3	64472798	3	1	2	331519	0.000904917	0.000301639	0.000603278
rs12631451	3	64473398	3	1	2	331519	0.000904917	0.000301639	0.000603278
rs9841181	3	64475710	3	1	2	331519	0.000904917	0.000301639	0.000603278
rs2888014	3	64477681	3	1	2	331519	0.000904917	0.000301639	0.000603278
rs9871177	3	64480785	3	1	2	331519	0.000904917	0.000301639	0.000603278
rs1443532	3	64480880	3	1	2	331519	0.000904917	0.000301639	0.000603278
rs17070862	3	64480906	3	1	2	331519	0.000904917	0.000301639	0.000603278
rs17724643	3	64481617	3	1	2	331519	0.000904917	0.000301639	0.000603278
rs17070866	3	64481661	3	1	2	331519	0.000904917	0.000301639	0.000603278
rs78701530	3	64482417	3	1	2	331519	0.000904917	0.000301639	0.000603278
rs74545243	3	64482542	3	1	2	331519	0.000904917	0.000301639	0.000603278
rs4488822	3	64482709	3	1	2	331519	0.000904917	0.000301639	0.000603278
rs116566737	3	64482895	3	1	2	331519	0.000904917	0.000301639	0.000603278
rs4688470	3	64497351	3	1	2	331519	0.000904917	0.000301639	0.000603278
rs114637977	3	64497773	3	1	2	331519	0.000904917	0.000301639	0.000603278
rs188021304	3	64499745	3	1	2	331519	0.000904917	0.000301639	0.000603278
rs1045118	3	64501962	3	1	2	331519	0.000904917	0.000301639	0.000603278
rs67920064	3	64502189	3	1	2	331519	0.000904917	0.000301639	0.000603278
rs77790639	3	64503226	3	1	2	331519	0.000904917	0.000301639	0.000603278
rs116186337	3	64503371	3	1	2	331519	0.000904917	0.000301639	0.000603278
rs17070905	3	64507857	3	1	2	331519	0.000904917	0.000301639	0.000603278
rs75938827	3	64507921	3	1	2	331519	0.000904917	0.000301639	0.000603278
rs114553413	3	64513495	3	1	2	331519	0.000904917	0.000301639	0.000603278
rs4688478	3	64517439	3	1	2	331519	0.000904917	0.000301639	0.000603278
rs7625649	3	64519914	3	1	2	331519	0.000904917	0.000301639	0.000603278
rs17070967	3	64527275	3	1	2	331519	0.000904917	0.000301639	0.000603278
Affx-22596617	3	64527465	3	1	2	331519	0.000904917	0.000301639	0.000603278
Affx-22596689	3	64532476	4	1	3	331518	0.00120656	0.000301639	0.000904917
rs139158421	3	64532501	4	1	3	331518	0.00120656	0.000301639	0.000904917
rs139126890	3	64532504	4	1	3	331518	0.00120656	0.000301639	0.000904917
rs78826033	3	64532773	4	1	3	331518	0.00120656	0.000301639	0.000904917
rs13059202	3	64540652	4	1	3	331518	0.00120656	0.000301639	0.000904917
rs7613753	3	64540697	4	1	3	331518	0.00120656	0.000301639	0.000904917
rs6782835	3	64541669	4	1	3	331518	0.00120656	0.000301639	0.000904917
rs73120258	3	64546221	4	1	3	331518	0.00120656	0.000301639	0.000904917
rs7615657	3	64546459	4	1	3	331518	0.00120656	0.000301639	0.000904917
rs35667547	3	64547477	4	1	3	331518	0.00120656	0.000301639	0.000904917
rs6809120	3	64556698	4	1	3	331518	0.00120656	0.000301639	0.000904917
rs6445413	3	64558955	4	1	3	331518	0.00120656	0.000301639	0.000904917
rs77483710	3	64562386	4	1	3	331518	0.00120656	0.000301639	0.000904917
rs6445414	3	64568077	4	1	3	331518	0.00120656	0.000301639	0.000904917
rs71619299	3	64572366	4	1	3	331518	0.00120656	0.000301639	0.000904917
rs75057920	3	64572427	4	1	3	331518	0.00120656	0.000301639	0.000904917
rs79532478	3	64579191	4	1	3	331518	0.00120656	0.000301639	0.000904917
Affx-22597330	3	64580068	4	1	3	331518	0.00120656	0.000301639	0.000904917
rs114153945	3	64580254	4	1	3	331518	0.00120656	0.000301639	0.000904917
rs4549267	3	64583200	4	1	3	331518	0.00120656	0.000301639	0.000904917
rs73122235	3	64589415	4	1	3	331518	0.00120656	0.000301639	0.000904917
rs9985304	3	64589851	4	1	3	331518	0.00120656	0.000301639	0.000904917
rs56869336	3	64600829	4	1	3	331518	0.00120656	0.000301639	0.000904917
rs75064633	3	64603231	4	1	3	331518	0.00120656	0.000301639	0.000904917
rs6802863	3	64603581	4	1	3	331518	0.00120656	0.000301639	0.000904917
rs116188452	3	64605573	4	1	3	331518	0.00120656	0.000301639	0.000904917
rs149101615	3	64606448	4	1	3	331518	0.00120656	0.000301639	0.000904917
rs143471144	3	64607943	4	1	3	331518	0.00120656	0.000301639	0.000904917
rs73122266	3	64611557	4	1	3	331518	0.00120656	0.000301639	0.000904917
rs7617452	3	64613849	4	1	3	331518	0.00120656	0.000301639	0.000904917
rs116823875	3	64614110	4	1	3	331518	0.00120656	0.000301639	0.000904917
rs9872164	3	64615559	4	1	3	331518	0.00120656	0.000301639	0.000904917
rs151071264	3	64619524	4	1	3	331518	0.00120656	0.000301639	0.000904917
rs13091373	3	64621428	4	1	3	331518	0.00120656	0.000301639	0.000904917
rs12053983	3	64626597	2	1	1	331520	0.000603278	0.000301639	0.000301639
Affx-22598020	3	64627587	2	1	1	331520	0.000603278	0.000301639	0.000301639
rs7632980	3	64627817	2	1	1	331520	0.000603278	0.000301639	0.000301639
rs73124226	3	64627872	2	1	1	331520	0.000603278	0.000301639	0.000301639
rs34994235	3	64628852	2	1	1	331520	0.000603278	0.000301639	0.000301639
rs9830450	3	64632256	2	1	1	331520	0.000603278	0.000301639	0.000301639
rs116717855	3	64633015	2	1	1	331520	0.000603278	0.000301639	0.000301639
rs9311907	3	64634918	2	1	1	331520	0.000603278	0.000301639	0.000301639
rs9851598	3	64636128	2	1	1	331520	0.000603278	0.000301639	0.000301639
rs79087982	3	64636475	2	1	1	331520	0.000603278	0.000301639	0.000301639
rs78664430	3	64639459	0	0	0	331552	0	0	0
rs11130975	3	64639575	2	1	1	331520	0.000603278	0.000301639	0.000301639
rs7615977	3	64641906	2	1	1	331520	0.000603278	0.000301639	0.000301639
rs7646362	3	64642313	2	1	1	331520	0.000603278	0.000301639	0.000301639
rs115318218	3	64643804	2	1	1	331520	0.000603278	0.000301639	0.000301639
rs75581931	3	64643923	2	1	1	331520	0.000603278	0.000301639	0.000301639
rs73124250	3	64645688	2	1	1	331520	0.000603278	0.000301639	0.000301639
rs62247618	3	64646935	2	1	1	331520	0.000603278	0.000301639	0.000301639
rs7627550	3	64650872	2	1	1	331520	0.000603278	0.000301639	0.000301639
rs35987975	3	64655759	2	1	1	331520	0.000603278	0.000301639	0.000301639
rs11709697	3	64657805	2	1	1	331520	0.000603278	0.000301639	0.000301639
rs12486194	3	64659130	2	1	1	331520	0.000603278	0.000301639	0.000301639
rs12631904	3	64662053	2	1	1	331520	0.000603278	0.000301639	0.000301639
rs28584818	3	64664456	2	1	1	331520	0.000603278	0.000301639	0.000301639
rs75260249	3	64665155	2	1	1	331520	0.000603278	0.000301639	0.000301639
rs12492549	3	64666221	2	1	1	331520	0.000603278	0.000301639	0.000301639
rs200574791	3	64667026	2	1	1	331520	0.000603278	0.000301639	0.000301639
rs72892873	3	64669615	2	1	1	331520	0.000603278	0.000301639	0.000301639
rs36115950	3	64672474	2	1	1	331520	0.000603278	0.000301639	0.000301639
rs10470707	3	64677737	2	1	1	331520	0.000603278	0.000301639	0.000301639
rs67121999	3	64678564	2	1	1	331520	0.000603278	0.000301639	0.000301639
rs116226832	3	64679479	2	1	1	331520	0.000603278	0.000301639	0.000301639
rs12491096	3	64679818	2	1	1	331520	0.000603278	0.000301639	0.000301639
rs9858667	3	64682737	2	1	1	331520	0.000603278	0.000301639	0.000301639
rs7648557	3	64683215	2	1	1	331520	0.000603278	0.000301639	0.000301639
rs6766851	3	64686365	2	1	1	331520	0.000603278	0.000301639	0.000301639
rs73126123	3	64689229	2	1	1	331520	0.000603278	0.000301639	0.000301639
rs79951766	3	64692129	2	1	1	331520	0.000603278	0.000301639	0.000301639
rs9883865	3	64692798	2	1	1	331520	0.000603278	0.000301639	0.000301639
rs9828674	3	64693100	2	1	1	331520	0.000603278	0.000301639	0.000301639
rs115463373	3	64693140	2	1	1	331520	0.000603278	0.000301639	0.000301639
rs114306866	3	64693736	2	1	1	331520	0.000603278	0.000301639	0.000301639
rs76329608	3	64695014	2	1	1	331520	0.000603278	0.000301639	0.000301639
rs11714081	3	64696726	2	1	1	331520	0.000603278	0.000301639	0.000301639
rs9850029	3	64697088	2	1	1	331520	0.000603278	0.000301639	0.000301639
rs6795735	3	64705365	2	1	1	331520	0.000603278	0.000301639	0.000301639
rs4132228	3	64708114	2	1	1	331520	0.000603278	0.000301639	0.000301639
rs113492707	3	64708223	2	1	1	331520	0.000603278	0.000301639	0.000301639
rs4607103	3	64711904	2	1	1	331520	0.000603278	0.000301639	0.000301639
rs7433808	3	64727086	2	1	1	331520	0.000603278	0.000301639	0.000301639
rs7638389	3	64729892	2	1	1	331520	0.000603278	0.000301639	0.000301639
rs17669322	3	64734932	2	1	1	331520	0.000603278	0.000301639	0.000301639
rs78132719	3	64742233	2	1	1	331520	0.000603278	0.000301639	0.000301639
rs2194094	3	64746283	2	1	1	331520	0.000603278	0.000301639	0.000301639
rs114483957	3	64751449	2	1	1	331520	0.000603278	0.000301639	0.000301639
rs9834475	3	64754569	2	1	1	331520	0.000603278	0.000301639	0.000301639
rs74793232	3	64754838	2	1	1	331520	0.000603278	0.000301639	0.000301639
rs318725	3	64755337	2	1	1	331520	0.000603278	0.000301639	0.000301639
rs17071425	3	64755692	2	1	1	331520	0.000603278	0.000301639	0.000301639
rs113827536	3	64756069	2	1	1	331520	0.000603278	0.000301639	0.000301639
rs9856731	3	64782724	2	1	1	331520	0.000603278	0.000301639	0.000301639
rs115359883	3	64787475	2	1	1	331520	0.000603278	0.000301639	0.000301639
rs17669377	3	64790044	2	1	1	331520	0.000603278	0.000301639	0.000301639
rs62248465	3	64790243	2	1	1	331520	0.000603278	0.000301639	0.000301639
rs71300731	3	64791956	2	1	1	331520	0.000603278	0.000301639	0.000301639
rs384441	3	64793541	2	1	1	331520	0.000603278	0.000301639	0.000301639
rs4142325	3	64794743	2	1	1	331520	0.000603278	0.000301639	0.000301639
rs114476498	3	64795926	2	1	1	331520	0.000603278	0.000301639	0.000301639
rs7642211	3	64797355	2	1	1	331520	0.000603278	0.000301639	0.000301639
rs17678140	3	64812120	1	1	0	331521	0.000301639	0.000301639	0
rs58505715	3	64820899	1	1	0	331521	0.000301639	0.000301639	0
rs78182279	3	64822654	1	1	0	331521	0.000301639	0.000301639	0
rs2077281	3	64829309	1	1	0	331521	0.000301639	0.000301639	0
rs318783	3	64830316	1	1	0	331521	0.000301639	0.000301639	0
rs79426708	3	64830828	1	1	0	331521	0.000301639	0.000301639	0
rs12489183	3	64832838	1	1	0	331521	0.000301639	0.000301639	0
rs71306734	3	64833452	1	1	0	331521	0.000301639	0.000301639	0
rs9830347	3	64837942	1	1	0	331521	0.000301639	0.000301639	0
rs9882843	3	64853455	2	1	1	331520	0.000603278	0.000301639	0.000301639
rs116617177	3	64855252	2	1	1	331520	0.000603278	0.000301639	0.000301639
rs17071656	3	64855547	2	1	1	331520	0.000603278	0.000301639	0.000301639
rs74801835	3	64862058	2	1	1	331520	0.000603278	0.000301639	0.000301639
rs77313137	3	64862311	2	1	1	331520	0.000603278	0.000301639	0.000301639
rs6774534	3	64865061	2	1	1	331520	0.000603278	0.000301639	0.000301639
rs704441	3	64877474	2	1	1	331520	0.000603278	0.000301639	0.000301639
rs704442	3	64878444	2	1	1	331520	0.000603278	0.000301639	0.000301639
rs116645519	3	64880163	2	1	1	331520	0.000603278	0.000301639	0.000301639
rs13093112	3	64887123	2	1	1	331520	0.000603278	0.000301639	0.000301639
rs56003698	3	64889557	2	1	1	331520	0.000603278	0.000301639	0.000301639
rs75387644	3	64892468	2	1	1	331520	0.000603278	0.000301639	0.000301639
rs793296	3	64899049	2	1	1	331520	0.000603278	0.000301639	0.000301639
rs75161278	3	64899999	2	1	1	331520	0.000603278	0.000301639	0.000301639
rs7635636	3	64905087	2	1	1	331520	0.000603278	0.000301639	0.000301639
rs115995472	3	64906840	2	1	1	331520	0.000603278	0.000301639	0.000301639
rs7622698	3	64907956	2	1	1	331520	0.000603278	0.000301639	0.000301639
rs73127631	3	64909110	2	1	1	331520	0.000603278	0.000301639	0.000301639
rs11130987	3	64910611	2	1	1	331520	0.000603278	0.000301639	0.000301639
rs58291830	3	64913353	2	1	1	331520	0.000603278	0.000301639	0.000301639
rs74754391	3	64915184	2	1	1	331520	0.000603278	0.000301639	0.000301639
rs73115621	3	64917853	2	1	1	331520	0.000603278	0.000301639	0.000301639
rs55821157	3	64920084	2	1	1	331520	0.000603278	0.000301639	0.000301639
rs77797523	3	64924939	2	1	1	331520	0.000603278	0.000301639	0.000301639
rs80251149	3	64925257	2	1	1	331520	0.000603278	0.000301639	0.000301639
rs55656104	3	64925383	2	1	1	331520	0.000603278	0.000301639	0.000301639
rs704454	3	64927025	2	1	1	331520	0.000603278	0.000301639	0.000301639
rs73128006	3	64933915	2	1	1	331520	0.000603278	0.000301639	0.000301639
rs34348747	3	64936775	2	1	1	331520	0.000603278	0.000301639	0.000301639
rs76421056	3	64940021	2	1	1	331520	0.000603278	0.000301639	0.000301639
rs11716167	3	64940173	2	1	1	331520	0.000603278	0.000301639	0.000301639
rs1517923	3	64947242	2	1	1	331520	0.000603278	0.000301639	0.000301639
rs1523452	3	64947340	2	1	1	331520	0.000603278	0.000301639	0.000301639
rs17071885	3	64947722	2	1	1	331520	0.000603278	0.000301639	0.000301639
rs1608453	3	64952287	2	1	1	331520	0.000603278	0.000301639	0.000301639
rs77706632	3	64955170	2	1	1	331520	0.000603278	0.000301639	0.000301639
rs997448	3	64960213	2	1	1	331520	0.000603278	0.000301639	0.000301639
rs6794950	3	64960939	2	1	1	331520	0.000603278	0.000301639	0.000301639
rs79433524	3	64970662	2	1	1	331520	0.000603278	0.000301639	0.000301639
rs2678321	3	64971331	2	1	1	331520	0.000603278	0.000301639	0.000301639
rs2583729	3	64975092	2	1	1	331520	0.000603278	0.000301639	0.000301639
rs114594789	3	64975287	2	1	1	331520	0.000603278	0.000301639	0.000301639
rs2371531	3	64982049	2	1	1	331520	0.000603278	0.000301639	0.000301639
rs9311928	3	64994629	2	1	1	331520	0.000603278	0.000301639	0.000301639
rs1400910	3	64996817	2	1	1	331520	0.000603278	0.000301639	0.000301639
rs1607291	3	65000215	2	1	1	331520	0.000603278	0.000301639	0.000301639
rs115865742	3	65001443	2	1	1	331520	0.000603278	0.000301639	0.000301639
rs76336195	3	65002276	2	1	1	331520	0.000603278	0.000301639	0.000301639
rs13062542	3	65007049	2	1	1	331520	0.000603278	0.000301639	0.000301639
rs4688224	3	65013021	2	1	1	331520	0.000603278	0.000301639	0.000301639
rs11706761	3	65015822	2	1	1	331520	0.000603278	0.000301639	0.000301639
rs11925403	3	65019973	2	1	1	331520	0.000603278	0.000301639	0.000301639
rs35196171	3	65023284	2	1	1	331520	0.000603278	0.000301639	0.000301639
rs11130999	3	65035332	2	1	1	331520	0.000603278	0.000301639	0.000301639
rs114248149	3	65035357	2	1	1	331520	0.000603278	0.000301639	0.000301639
rs4128558	3	65035968	2	1	1	331520	0.000603278	0.000301639	0.000301639
rs79058101	3	65037476	0	0	0	331552	0	0	0
rs114369512	3	65038588	2	1	1	331520	0.000603278	0.000301639	0.000301639
rs73118492	3	65039185	2	1	1	331520	0.000603278	0.000301639	0.000301639
rs6445451	3	65048510	2	1	1	331520	0.000603278	0.000301639	0.000301639
rs6765763	3	65052435	2	1	1	331520	0.000603278	0.000301639	0.000301639
rs113927102	3	65069015	2	1	1	331520	0.000603278	0.000301639	0.000301639
rs17072261	3	65069090	2	1	1	331520	0.000603278	0.000301639	0.000301639
rs1384413	3	65070244	2	1	1	331520	0.000603278	0.000301639	0.000301639
rs12634430	3	65071760	2	1	1	331520	0.000603278	0.000301639	0.000301639
rs1482594	3	65073906	2	1	1	331520	0.000603278	0.000301639	0.000301639
rs6797402	3	65077476	2	1	1	331520	0.000603278	0.000301639	0.000301639
rs115965281	3	65083700	2	1	1	331520	0.000603278	0.000301639	0.000301639
rs17072324	3	65091137	1	0	1	331521	0.000301639	0	0.000301639
rs62251422	3	65092558	1	0	1	331521	0.000301639	0	0.000301639
rs116367285	3	65094139	1	0	1	331521	0.000301639	0	0.000301639
rs2128405	3	65100060	1	0	1	331521	0.000301639	0	0.000301639
rs9790241	3	65100659	1	0	1	331521	0.000301639	0	0.000301639
rs73120486	3	65101710	1	0	1	331521	0.000301639	0	0.000301639
rs34085363	3	65102873	1	0	1	331521	0.000301639	0	0.000301639
rs79662823	3	65102884	1	0	1	331521	0.000301639	0	0.000301639
rs78566125	3	65114380	1	0	1	331521	0.000301639	0	0.000301639
rs6792509	3	65124098	1	0	1	331521	0.000301639	0	0.000301639
rs6770595	3	65131530	1	0	1	331521	0.000301639	0	0.000301639
rs56051273	3	65133962	1	0	1	331521	0.000301639	0	0.000301639
rs58406386	3	65136562	1	0	1	331521	0.000301639	0	0.000301639
Affx-36632822	3	65141404	1	0	1	331521	0.000301639	0	0.000301639
rs115634758	3	65144944	1	0	1	331521	0.000301639	0	0.000301639
rs115379936	3	65145948	1	0	1	331521	0.000301639	0	0.000301639
rs77932500	3	65149360	1	0	1	331521	0.000301639	0	0.000301639
rs17072493	3	65156233	1	0	1	331521	0.000301639	0	0.000301639
rs11914286	3	65159808	1	0	1	331521	0.000301639	0	0.000301639
rs73124473	3	65167906	1	0	1	331521	0.000301639	0	0.000301639
rs9880429	3	65178258	1	0	1	331521	0.000301639	0	0.000301639
rs7639950	3	65180793	1	0	1	331521	0.000301639	0	0.000301639
rs75129018	3	65185183	1	0	1	331521	0.000301639	0	0.000301639
rs116408216	3	65187875	1	0	1	331521	0.000301639	0	0.000301639
rs73126484	3	65216582	1	0	1	331521	0.000301639	0	0.000301639
rs17072598	3	65217697	1	0	1	331521	0.000301639	0	0.000301639
rs78178726	3	65227037	2	1	1	331520	0.000603278	0.000301639	0.000301639
rs2620508	3	65231474	2	1	1	331520	0.000603278	0.000301639	0.000301639
rs1811582	3	65236526	2	1	1	331520	0.000603278	0.000301639	0.000301639
rs73130441	3	65238191	2	1	1	331520	0.000603278	0.000301639	0.000301639
rs781301	3	65241916	1	1	0	331521	0.000301639	0.000301639	0
rs6797327	3	65246322	1	1	0	331521	0.000301639	0.000301639	0
rs6770043	3	65249142	1	1	0	331521	0.000301639	0.000301639	0
rs73118040	3	65249525	1	1	0	331521	0.000301639	0.000301639	0
rs79134180	3	65251001	1	1	0	331521	0.000301639	0.000301639	0
rs12639584	3	65254727	1	1	0	331521	0.000301639	0.000301639	0
rs10510938	3	65266072	1	1	0	331521	0.000301639	0.000301639	0
rs9827134	3	65267060	1	1	0	331521	0.000301639	0.000301639	0
rs751378	3	65268385	1	1	0	331521	0.000301639	0.000301639	0
rs79567180	3	65268500	1	1	0	331521	0.000301639	0.000301639	0
rs1383063	3	65272727	1	1	0	331521	0.000301639	0.000301639	0
rs7649208	3	65273354	1	1	0	331521	0.000301639	0.000301639	0
rs995904	3	65273669	1	1	0	331521	0.000301639	0.000301639	0
rs7653343	3	65275131	0	0	0	331552	0	0	0
rs1158602	3	65275536	1	1	0	331521	0.000301639	0.000301639	0
rs73121812	3	65275996	1	1	0	331521	0.000301639	0.000301639	0
rs76813057	3	65277073	1	1	0	331521	0.000301639	0.000301639	0
rs116820878	3	65280407	1	1	0	331521	0.000301639	0.000301639	0
rs76111818	3	65280778	1	1	0	331521	0.000301639	0.000301639	0
rs13097377	3	65282603	1	1	0	331521	0.000301639	0.000301639	0
rs66533132	3	65283093	1	1	0	331521	0.000301639	0.000301639	0
rs55864257	3	65285022	1	1	0	331521	0.000301639	0.000301639	0
rs113121401	3	65286565	1	1	0	331521	0.000301639	0.000301639	0
rs115780987	3	65287963	1	1	0	331521	0.000301639	0.000301639	0
rs76775582	3	65296682	1	1	0	331521	0.000301639	0.000301639	0
rs77493871	3	65300923	1	1	0	331521	0.000301639	0.000301639	0
rs1383072	3	65303595	1	1	0	331521	0.000301639	0.000301639	0
rs2371951	3	65306966	1	1	0	331521	0.000301639	0.000301639	0
rs78179862	3	65309113	1	1	0	331521	0.000301639	0.000301639	0
rs35350736	3	65313312	1	1	0	331521	0.000301639	0.000301639	0
rs9847783	3	65313459	1	1	0	331521	0.000301639	0.000301639	0
rs77660869	3	65314999	1	1	0	331521	0.000301639	0.000301639	0
rs77112989	3	65319516	1	1	0	331521	0.000301639	0.000301639	0
rs78860755	3	65321913	1	1	0	331521	0.000301639	0.000301639	0
rs73123787	3	65322224	1	1	0	331521	0.000301639	0.000301639	0
rs936609	3	65324714	1	1	0	331521	0.000301639	0.000301639	0
rs7649992	3	65328355	1	1	0	331521	0.000301639	0.000301639	0
rs58861838	3	65329893	1	1	0	331521	0.000301639	0.000301639	0
rs76099191	3	65331593	1	1	0	331521	0.000301639	0.000301639	0
rs35658806	3	65337581	1	1	0	331521	0.000301639	0.000301639	0
rs58844841	3	65340365	1	1	0	331521	0.000301639	0.000301639	0
rs201195412	3	65342135	1	1	0	331521	0.000301639	0.000301639	0
Affx-52338724	3	65342271	1	1	0	331521	0.000301639	0.000301639	0
rs140619230	3	65342433	1	1	0	331521	0.000301639	0.000301639	0
rs149895880	3	65342781	1	1	0	331521	0.000301639	0.000301639	0
rs12107447	3	65343539	1	1	0	331521	0.000301639	0.000301639	0
rs199543076	3	65344826	1	1	0	331521	0.000301639	0.000301639	0
rs79525171	3	65345419	1	1	0	331521	0.000301639	0.000301639	0
rs55638583	3	65350694	1	1	0	331521	0.000301639	0.000301639	0
rs13321366	3	65361203	1	1	0	331521	0.000301639	0.000301639	0
rs75219829	3	65363676	1	1	0	331521	0.000301639	0.000301639	0
rs61740330	3	65376943	1	1	0	331521	0.000301639	0.000301639	0
rs1016552	3	65379467	1	1	0	331521	0.000301639	0.000301639	0
rs17417412	3	65380110	1	1	0	331521	0.000301639	0.000301639	0
rs13086093	3	65383903	1	1	0	331521	0.000301639	0.000301639	0
rs12490221	3	65393681	1	1	0	331521	0.000301639	0.000301639	0
rs73127530	3	65397396	1	1	0	331521	0.000301639	0.000301639	0
rs146309570	3	65401085	1	1	0	331521	0.000301639	0.000301639	0
rs11922267	3	65401156	1	1	0	331521	0.000301639	0.000301639	0
rs76234656	3	65401757	1	1	0	331521	0.000301639	0.000301639	0
rs13078969	3	65404650	1	1	0	331521	0.000301639	0.000301639	0
rs13089912	3	65406094	1	1	0	331521	0.000301639	0.000301639	0
rs13093148	3	65408234	1	1	0	331521	0.000301639	0.000301639	0
rs11709870	3	65409672	1	1	0	331521	0.000301639	0.000301639	0
rs114450110	3	65409701	1	1	0	331521	0.000301639	0.000301639	0
rs9867948	3	65410488	1	1	0	331521	0.000301639	0.000301639	0
rs13083269	3	65410489	1	1	0	331521	0.000301639	0.000301639	0
rs76573246	3	65413307	1	1	0	331521	0.000301639	0.000301639	0
rs34125208	3	65413308	1	1	0	331521	0.000301639	0.000301639	0
rs9837844	3	65414719	1	1	0	331521	0.000301639	0.000301639	0
rs200229876	3	65415491	1	1	0	331521	0.000301639	0.000301639	0
rs62252639	3	65423462	1	1	0	331521	0.000301639	0.000301639	0
rs73129700	3	65423502	1	1	0	331521	0.000301639	0.000301639	0
rs11720379	3	65429876	1	1	0	331521	0.000301639	0.000301639	0
rs11359130	3	65430136	1	1	0	331521	0.000301639	0.000301639	0
rs62252645	3	65431381	1	1	0	331521	0.000301639	0.000301639	0
rs73133321	3	65445774	1	1	0	331521	0.000301639	0.000301639	0
rs7652571	3	65450720	1	1	0	331521	0.000301639	0.000301639	0
rs114694586	3	65451108	1	1	0	331521	0.000301639	0.000301639	0
rs115671815	3	65451306	1	1	0	331521	0.000301639	0.000301639	0
rs113860090	3	65456135	1	1	0	331521	0.000301639	0.000301639	0
rs62255274	3	65456154	1	1	0	331521	0.000301639	0.000301639	0
rs62255275	3	65456156	1	1	0	331521	0.000301639	0.000301639	0
rs61742506	3	65464335	1	1	0	331521	0.000301639	0.000301639	0
rs61746260	3	65464467	1	1	0	331521	0.000301639	0.000301639	0
rs11717635	3	65469748	2	2	0	331520	0.000603278	0.000603278	0
rs13063217	3	65473834	2	2	0	331520	0.000603278	0.000603278	0
rs111900242	3	65475622	2	2	0	331520	0.000603278	0.000603278	0
rs139843075	3	65479187	2	2	0	331520	0.000603278	0.000603278	0
rs116476659	3	65480004	2	2	0	331520	0.000603278	0.000603278	0
rs116248595	3	65482112	2	2	0	331520	0.000603278	0.000603278	0
rs9864728	3	65486793	2	2	0	331520	0.000603278	0.000603278	0
rs73128927	3	65490193	2	2	0	331520	0.000603278	0.000603278	0
rs78121498	3	65490259	2	2	0	331520	0.000603278	0.000603278	0
rs73128928	3	65490339	2	2	0	331520	0.000603278	0.000603278	0
rs73128933	3	65493367	2	2	0	331520	0.000603278	0.000603278	0
rs73128935	3	65493728	2	2	0	331520	0.000603278	0.000603278	0
rs1917531	3	65503221	2	2	0	331520	0.000603278	0.000603278	0
rs78748807	3	65511796	2	2	0	331520	0.000603278	0.000603278	0
rs11712456	3	65515689	2	2	0	331520	0.000603278	0.000603278	0
rs73128972	3	65516960	2	2	0	331520	0.000603278	0.000603278	0
rs116706255	3	65520666	2	2	0	331520	0.000603278	0.000603278	0
rs17073075	3	65521824	2	2	0	331520	0.000603278	0.000603278	0
rs76862687	3	65522679	2	2	0	331520	0.000603278	0.000603278	0
rs1524966	3	65530833	2	2	0	331520	0.000603278	0.000603278	0
rs75913051	3	65531505	2	2	0	331520	0.000603278	0.000603278	0
rs17073130	3	65558540	2	2	0	331520	0.000603278	0.000603278	0
rs13326823	3	65567543	2	2	0	331520	0.000603278	0.000603278	0
rs77696069	3	65570320	2	2	0	331520	0.000603278	0.000603278	0
rs56080847	3	65577148	2	2	0	331520	0.000603278	0.000603278	0
rs115171633	3	65577670	2	2	0	331520	0.000603278	0.000603278	0
rs76761440	3	65579430	2	2	0	331520	0.000603278	0.000603278	0
rs80272857	3	65579933	2	2	0	331520	0.000603278	0.000603278	0
rs13326145	3	65582041	2	2	0	331520	0.000603278	0.000603278	0
rs79447994	3	65584920	2	2	0	331520	0.000603278	0.000603278	0
rs77104855	3	65591849	3	3	0	331519	0.000904917	0.000904917	0
rs2222582	3	65601474	3	3	0	331519	0.000904917	0.000904917	0
rs7613033	3	65601941	3	3	0	331519	0.000904917	0.000904917	0
rs12330210	3	65603029	3	3	0	331519	0.000904917	0.000904917	0
rs73127821	3	65606152	3	3	0	331519	0.000904917	0.000904917	0
rs17073207	3	65609303	3	3	0	331519	0.000904917	0.000904917	0
rs17073225	3	65612393	3	3	0	331519	0.000904917	0.000904917	0
rs73127844	3	65616808	3	3	0	331519	0.000904917	0.000904917	0
rs11131033	3	65617057	3	3	0	331519	0.000904917	0.000904917	0
rs76393908	3	65627316	4	4	0	331518	0.00120656	0.00120656	0
rs116371060	3	65632059	4	4	0	331518	0.00120656	0.00120656	0
rs11131034	3	65633032	4	4	0	331518	0.00120656	0.00120656	0
rs12629724	3	65641243	4	4	0	331518	0.00120656	0.00120656	0
rs58869946	3	65642767	6	4	2	331516	0.00180983	0.00120656	0.000603278
rs78493065	3	65648967	6	4	2	331516	0.00180983	0.00120656	0.000603278
rs7628120	3	65652373	7	4	3	331515	0.00211147	0.00120656	0.000904917
rs75846417	3	65660891	7	4	3	331515	0.00211147	0.00120656	0.000904917
rs17434189	3	65663133	7	4	3	331515	0.00211147	0.00120656	0.000904917
rs80321093	3	65667478	9	4	5	331513	0.00271475	0.00120656	0.0015082
rs76027185	3	65669218	9	4	5	331513	0.00271475	0.00120656	0.0015082
rs62245035	3	65674181	13	4	9	331509	0.00392131	0.00120656	0.00271475
rs114819069	3	65674399	13	4	9	331509	0.00392131	0.00120656	0.00271475
rs56906752	3	65675309	13	4	9	331509	0.00392131	0.00120656	0.00271475
rs115419962	3	65675598	13	4	9	331509	0.00392131	0.00120656	0.00271475
rs57836266	3	65677611	13	4	9	331509	0.00392131	0.00120656	0.00271475
rs34797310	3	65678467	13	4	9	331509	0.00392131	0.00120656	0.00271475
rs6783171	3	65687741	14	5	9	331508	0.00422295	0.0015082	0.00271475
rs17368855	3	65687816	14	5	9	331508	0.00422295	0.0015082	0.00271475
rs11719716	3	65687823	14	5	9	331508	0.00422295	0.0015082	0.00271475
rs950653	3	65690091	14	5	9	331508	0.00422295	0.0015082	0.00271475
rs76709916	3	65693959	14	5	9	331508	0.00422295	0.0015082	0.00271475
rs719508	3	65696503	14	5	9	331508	0.00422295	0.0015082	0.00271475
rs116438991	3	65698107	14	5	9	331508	0.00422295	0.0015082	0.00271475
rs11714649	3	65699405	14	5	9	331508	0.00422295	0.0015082	0.00271475
rs9857646	3	65700413	14	5	9	331508	0.00422295	0.0015082	0.00271475
rs9830391	3	65711464	15	5	10	331507	0.00452459	0.0015082	0.00301639
rs17073577	3	65713401	15	5	10	331507	0.00452459	0.0015082	0.00301639
rs73832936	3	65714706	15	5	10	331507	0.00452459	0.0015082	0.00301639
rs13319304	3	65717714	15	5	10	331507	0.00452459	0.0015082	0.00301639
rs76849325	3	65717754	15	5	10	331507	0.00452459	0.0015082	0.00301639
rs13092999	3	65718229	15	5	10	331507	0.00452459	0.0015082	0.00301639
rs17370143	3	65718274	15	5	10	331507	0.00452459	0.0015082	0.00301639
rs12492298	3	65720358	15	5	10	331507	0.00452459	0.0015082	0.00301639
rs4501148	3	65721268	15	5	10	331507	0.00452459	0.0015082	0.00301639
rs2062475	3	65721857	15	5	10	331507	0.00452459	0.0015082	0.00301639
rs115939538	3	65724409	14	4	10	331508	0.00422295	0.00120656	0.00301639
rs62243985	3	65725977	14	4	10	331508	0.00422295	0.00120656	0.00301639
rs970935	3	65727612	12	4	8	331510	0.00361967	0.00120656	0.00241311
rs17370322	3	65728243	12	4	8	331510	0.00361967	0.00120656	0.00241311
rs1499505	3	65728335	12	4	8	331510	0.00361967	0.00120656	0.00241311
rs869557	3	65733841	11	4	7	331511	0.00331803	0.00120656	0.00211147
rs11131038	3	65734943	11	4	7	331511	0.00331803	0.00120656	0.00211147
rs7626604	3	65734980	11	4	7	331511	0.00331803	0.00120656	0.00211147
rs35355653	3	65736908	11	4	7	331511	0.00331803	0.00120656	0.00211147
rs34224163	3	65738226	11	4	7	331511	0.00331803	0.00120656	0.00211147
rs9637476	3	65738464	11	4	7	331511	0.00331803	0.00120656	0.00211147
rs12496110	3	65738593	11	4	7	331511	0.00331803	0.00120656	0.00211147
rs4688598	3	65741196	11	4	7	331511	0.00331803	0.00120656	0.00211147
rs11719170	3	65742557	11	4	7	331511	0.00331803	0.00120656	0.00211147
rs55854929	3	65754561	12	4	8	331510	0.00361967	0.00120656	0.00241311
rs17073748	3	65757246	12	4	8	331510	0.00361967	0.00120656	0.00241311
rs79055056	3	65758506	12	4	8	331510	0.00361967	0.00120656	0.00241311
rs4688599	3	65758531	12	4	8	331510	0.00361967	0.00120656	0.00241311
rs17073750	3	65760472	12	4	8	331510	0.00361967	0.00120656	0.00241311
rs264110	3	65766329	12	4	8	331510	0.00361967	0.00120656	0.00241311
rs2643730	3	65768360	13	4	9	331509	0.00392131	0.00120656	0.00271475
rs75702691	3	65771317	13	4	9	331509	0.00392131	0.00120656	0.00271475
rs17073790	3	65772684	13	4	9	331509	0.00392131	0.00120656	0.00271475
rs7650733	3	65775539	13	4	9	331509	0.00392131	0.00120656	0.00271475
rs17073807	3	65776945	13	4	9	331509	0.00392131	0.00120656	0.00271475
rs12634639	3	65784828	13	4	9	331509	0.00392131	0.00120656	0.00271475
rs12630971	3	65787151	13	4	9	331509	0.00392131	0.00120656	0.00271475
rs264079	3	65792228	13	4	9	331509	0.00392131	0.00120656	0.00271475
rs55856805	3	65793165	13	4	9	331509	0.00392131	0.00120656	0.00271475
rs78215580	3	65794451	13	4	9	331509	0.00392131	0.00120656	0.00271475
rs62244034	3	65795834	13	4	9	331509	0.00392131	0.00120656	0.00271475
rs73135078	3	65797140	13	4	9	331509	0.00392131	0.00120656	0.00271475
rs2649185	3	65797760	13	4	9	331509	0.00392131	0.00120656	0.00271475
rs264119	3	65800328	13	4	9	331509	0.00392131	0.00120656	0.00271475
rs17295791	3	65801606	13	4	9	331509	0.00392131	0.00120656	0.00271475
rs67156156	3	65804323	13	4	9	331509	0.00392131	0.00120656	0.00271475
rs1108717	3	65804401	13	4	9	331509	0.00392131	0.00120656	0.00271475
rs17361892	3	65806838	13	4	9	331509	0.00392131	0.00120656	0.00271475
rs34563646	3	65810446	13	4	9	331509	0.00392131	0.00120656	0.00271475
rs17073902	3	65813197	13	4	9	331509	0.00392131	0.00120656	0.00271475
rs17073915	3	65816147	13	4	9	331509	0.00392131	0.00120656	0.00271475
rs59997916	3	65820920	12	4	8	331510	0.00361967	0.00120656	0.00241311
rs73136985	3	65826460	0	0	0	331552	0	0	0
rs34404875	3	65827668	12	4	8	331510	0.00361967	0.00120656	0.00241311
rs77662780	3	65830026	12	4	8	331510	0.00361967	0.00120656	0.00241311
rs17073946	3	65831092	12	4	8	331510	0.00361967	0.00120656	0.00241311
rs9845839	3	65831785	12	4	8	331510	0.00361967	0.00120656	0.00241311
rs6796700	3	65832202	12	4	8	331510	0.00361967	0.00120656	0.00241311
rs74564602	3	65832507	12	4	8	331510	0.00361967	0.00120656	0.00241311
rs6796918	3	65832619	12	4	8	331510	0.00361967	0.00120656	0.00241311
rs56052808	3	65833136	12	4	8	331510	0.00361967	0.00120656	0.00241311
rs1495452	3	65834076	12	4	8	331510	0.00361967	0.00120656	0.00241311
rs77700841	3	65837868	12	4	8	331510	0.00361967	0.00120656	0.00241311
rs7621924	3	65840591	12	4	8	331510	0.00361967	0.00120656	0.00241311
rs6764204	3	65842514	12	4	8	331510	0.00361967	0.00120656	0.00241311
rs9820754	3	65843015	12	4	8	331510	0.00361967	0.00120656	0.00241311
rs60155830	3	65844286	12	4	8	331510	0.00361967	0.00120656	0.00241311
Affx-22615118	3	65845925	12	4	8	331510	0.00361967	0.00120656	0.00241311
rs144120776	3	65846665	12	4	8	331510	0.00361967	0.00120656	0.00241311
rs12491013	3	65847080	12	4	8	331510	0.00361967	0.00120656	0.00241311
rs116346240	3	65848270	12	4	8	331510	0.00361967	0.00120656	0.00241311
rs9810419	3	65850191	12	4	8	331510	0.00361967	0.00120656	0.00241311
rs4621357	3	65853706	12	4	8	331510	0.00361967	0.00120656	0.00241311
rs17380968	3	65865168	12	4	8	331510	0.00361967	0.00120656	0.00241311
rs77273430	3	65870800	12	4	8	331510	0.00361967	0.00120656	0.00241311
rs58687721	3	65873820	12	4	8	331510	0.00361967	0.00120656	0.00241311
rs35108414	3	65874553	12	4	8	331510	0.00361967	0.00120656	0.00241311
rs75368831	3	65874746	12	4	8	331510	0.00361967	0.00120656	0.00241311
rs264671	3	65879553	6	4	2	331516	0.00180983	0.00120656	0.000603278
rs924021	3	65879837	6	4	2	331516	0.00180983	0.00120656	0.000603278
rs2060021	3	65881607	6	4	2	331516	0.00180983	0.00120656	0.000603278
rs7430400	3	65885663	6	4	2	331516	0.00180983	0.00120656	0.000603278
rs264676	3	65886072	6	4	2	331516	0.00180983	0.00120656	0.000603278
rs1390244	3	65886503	5	4	1	331517	0.0015082	0.00120656	0.000301639
rs113744411	3	65890390	5	4	1	331517	0.0015082	0.00120656	0.000301639
rs116358021	3	65907486	5	4	1	331517	0.0015082	0.00120656	0.000301639
rs2566356	3	65907658	5	4	1	331517	0.0015082	0.00120656	0.000301639
rs62243761	3	65909393	5	4	1	331517	0.0015082	0.00120656	0.000301639
rs197099	3	65913289	6	5	1	331516	0.00180983	0.0015082	0.000301639
rs73122169	3	65917878	6	5	1	331516	0.00180983	0.0015082	0.000301639
rs75088778	3	65923551	5	5	0	331517	0.0015082	0.0015082	0
rs9829259	3	65923740	5	5	0	331517	0.0015082	0.0015082	0
rs75874426	3	65936076	5	5	0	331517	0.0015082	0.0015082	0
rs115607356	3	65937131	5	5	0	331517	0.0015082	0.0015082	0
rs1864509	3	65946152	5	5	0	331517	0.0015082	0.0015082	0
rs78389181	3	65949684	5	5	0	331517	0.0015082	0.0015082	0
rs76966321	3	65950095	5	5	0	331517	0.0015082	0.0015082	0
rs76039806	3	65959928	5	5	0	331517	0.0015082	0.0015082	0
rs4688619	3	65959940	5	5	0	331517	0.0015082	0.0015082	0
rs7631094	3	65964714	5	5	0	331517	0.0015082	0.0015082	0
rs6445523	3	65966296	5	5	0	331517	0.0015082	0.0015082	0
rs76760816	3	65970580	6	5	1	331516	0.00180983	0.0015082	0.000301639
rs11926861	3	65972374	6	5	1	331516	0.00180983	0.0015082	0.000301639
rs55964474	3	65974521	6	5	1	331516	0.00180983	0.0015082	0.000301639
rs115728224	3	65975562	6	5	1	331516	0.00180983	0.0015082	0.000301639
rs11707011	3	65975863	6	5	1	331516	0.00180983	0.0015082	0.000301639
rs6763833	3	65978092	6	5	1	331516	0.00180983	0.0015082	0.000301639
rs4688258	3	65986180	7	6	1	331515	0.00211147	0.00180983	0.000301639
rs57751507	3	65991492	7	6	1	331515	0.00211147	0.00180983	0.000301639
rs4688631	3	65994050	7	6	1	331515	0.00211147	0.00180983	0.000301639
rs73125741	3	65997587	7	6	1	331515	0.00211147	0.00180983	0.000301639
rs7652508	3	66001255	7	6	1	331515	0.00211147	0.00180983	0.000301639
rs73125752	3	66003251	7	6	1	331515	0.00211147	0.00180983	0.000301639
rs76922995	3	66003990	7	6	1	331515	0.00211147	0.00180983	0.000301639
rs35469570	3	66004598	7	6	1	331515	0.00211147	0.00180983	0.000301639
rs115903965	3	66009529	7	6	1	331515	0.00211147	0.00180983	0.000301639
rs28645845	3	66010167	7	6	1	331515	0.00211147	0.00180983	0.000301639
rs114062251	3	66013566	7	6	1	331515	0.00211147	0.00180983	0.000301639
rs28635178	3	66026666	7	6	1	331515	0.00211147	0.00180983	0.000301639
rs55707165	3	66029162	7	6	1	331515	0.00211147	0.00180983	0.000301639
rs114027739	3	66031706	7	6	1	331515	0.00211147	0.00180983	0.000301639
rs76674208	3	66034533	7	6	1	331515	0.00211147	0.00180983	0.000301639
rs28601701	3	66034712	7	6	1	331515	0.00211147	0.00180983	0.000301639
rs116236547	3	66041308	7	6	1	331515	0.00211147	0.00180983	0.000301639
rs28472955	3	66043102	7	6	1	331515	0.00211147	0.00180983	0.000301639
rs77989570	3	66046553	7	6	1	331515	0.00211147	0.00180983	0.000301639
rs28575436	3	66057834	8	7	1	331514	0.00241311	0.00211147	0.000301639
rs116791075	3	66059246	8	7	1	331514	0.00241311	0.00211147	0.000301639
rs116153402	3	66061129	8	7	1	331514	0.00241311	0.00211147	0.000301639
rs28452375	3	66065606	8	7	1	331514	0.00241311	0.00211147	0.000301639
rs28489031	3	66066078	8	7	1	331514	0.00241311	0.00211147	0.000301639
rs78922659	3	66069298	8	7	1	331514	0.00241311	0.00211147	0.000301639
rs116029042	3	66070408	8	7	1	331514	0.00241311	0.00211147	0.000301639
rs115535399	3	66083400	8	7	1	331514	0.00241311	0.00211147	0.000301639
rs116800793	3	66083420	8	7	1	331514	0.00241311	0.00211147	0.000301639
rs28607119	3	66083747	8	7	1	331514	0.00241311	0.00211147	0.000301639
rs28521747	3	66084527	8	7	1	331514	0.00241311	0.00211147	0.000301639
rs28775013	3	66094824	8	7	1	331514	0.00241311	0.00211147	0.000301639
rs116392953	3	66099233	8	7	1	331514	0.00241311	0.00211147	0.000301639
rs55926963	3	66103272	8	7	1	331514	0.00241311	0.00211147	0.000301639
rs28576295	3	66113426	7	7	0	331515	0.00211147	0.00211147	0
rs28730445	3	66115010	7	7	0	331515	0.00211147	0.00211147	0
rs28602282	3	66119382	7	7	0	331515	0.00211147	0.00211147	0
rs114718969	3	66122600	7	7	0	331515	0.00211147	0.00211147	0
rs28582475	3	66124030	7	7	0	331515	0.00211147	0.00211147	0
rs79705855	3	66129251	7	7	0	331515	0.00211147	0.00211147	0
rs62246868	3	66134597	7	7	0	331515	0.00211147	0.00211147	0
rs114953780	3	66138195	7	7	0	331515	0.00211147	0.00211147	0
rs74620808	3	66139179	7	7	0	331515	0.00211147	0.00211147	0
rs116392630	3	66139489	7	7	0	331515	0.00211147	0.00211147	0
rs55742448	3	66140620	7	7	0	331515	0.00211147	0.00211147	0
rs73127772	3	66140704	7	7	0	331515	0.00211147	0.00211147	0
rs189816697	3	66271553	7	7	0	331515	0.00211147	0.00211147	0
rs146159281	3	66287056	7	7	0	331515	0.00211147	0.00211147	0
rs1678099	3	66298637	7	7	0	331515	0.00211147	0.00211147	0
rs1678100	3	66298721	7	7	0	331515	0.00211147	0.00211147	0
rs6767046	3	66303537	7	7	0	331515	0.00211147	0.00211147	0
rs1678101	3	66306413	7	7	0	331515	0.00211147	0.00211147	0
rs75018580	3	66308746	7	7	0	331515	0.00211147	0.00211147	0
rs17772695	3	66308895	7	7	0	331515	0.00211147	0.00211147	0
rs199592553	3	66313781	7	7	0	331515	0.00211147	0.00211147	0
rs75934158	3	66319769	7	7	0	331515	0.00211147	0.00211147	0
rs803366	3	66326938	7	7	0	331515	0.00211147	0.00211147	0
rs782722	3	66338718	7	7	0	331515	0.00211147	0.00211147	0
rs782750	3	66349071	7	7	0	331515	0.00211147	0.00211147	0
rs782743	3	66354569	7	7	0	331515	0.00211147	0.00211147	0
rs73131874	3	66378719	7	7	0	331515	0.00211147	0.00211147	0
rs6793050	3	66385769	7	7	0	331515	0.00211147	0.00211147	0
rs77017807	3	66402106	7	7	0	331515	0.00211147	0.00211147	0
rs75118606	3	66413203	7	7	0	331515	0.00211147	0.00211147	0
Affx-22621518	3	66419942	7	7	0	331515	0.00211147	0.00211147	0
rs13874	3	66419956	7	7	0	331515	0.00211147	0.00211147	0
rs76584352	3	66422922	7	7	0	331515	0.00211147	0.00211147	0
rs7626079	3	66427259	7	7	0	331515	0.00211147	0.00211147	0
Affx-22621669	3	66430236	7	7	0	331515	0.00211147	0.00211147	0
rs2279290	3	66430811	7	7	0	331515	0.00211147	0.00211147	0
Affx-52365283	3	66430818	7	7	0	331515	0.00211147	0.00211147	0
Affx-22621685	3	66430870	7	7	0	331515	0.00211147	0.00211147	0
rs146580942	3	66431055	7	7	0	331515	0.00211147	0.00211147	0
Affx-89012580	3	66431097	7	7	0	331515	0.00211147	0.00211147	0
rs140085866	3	66431144	7	7	0	331515	0.00211147	0.00211147	0
rs332373	3	66431187	7	7	0	331515	0.00211147	0.00211147	0
rs9877201	3	66431280	7	7	0	331515	0.00211147	0.00211147	0
rs2242285	3	66431602	7	7	0	331515	0.00211147	0.00211147	0
rs148076317	3	66432759	8	8	0	331514	0.00241311	0.00241311	0
rs34042409	3	66433458	8	8	0	331514	0.00241311	0.00241311	0
rs200572178	3	66433529	8	8	0	331514	0.00241311	0.00241311	0
rs116809906	3	66433735	8	8	0	331514	0.00241311	0.00241311	0
rs142228643	3	66433748	8	8	0	331514	0.00241311	0.00241311	0
Affx-52338731	3	66433849	8	8	0	331514	0.00241311	0.00241311	0
rs2306272	3	66434643	8	8	0	331514	0.00241311	0.00241311	0
rs61751731	3	66436546	8	8	0	331514	0.00241311	0.00241311	0
rs6793110	3	66444615	8	8	0	331514	0.00241311	0.00241311	0
rs116212924	3	66446127	8	8	0	331514	0.00241311	0.00241311	0
rs698503	3	66450259	8	8	0	331514	0.00241311	0.00241311	0
rs144324988	3	66457776	8	8	0	331514	0.00241311	0.00241311	0
rs112544934	3	66457866	8	8	0	331514	0.00241311	0.00241311	0
rs11713510	3	66458509	8	8	0	331514	0.00241311	0.00241311	0
rs143102583	3	66460631	8	8	0	331514	0.00241311	0.00241311	0
rs61751733	3	66467601	9	9	0	331513	0.00271475	0.00271475	0
rs3897058	3	66468089	9	9	0	331513	0.00271475	0.00271475	0
rs75178583	3	66477828	9	9	0	331513	0.00271475	0.00271475	0
rs13078828	3	66479487	9	9	0	331513	0.00271475	0.00271475	0
rs78456180	3	66483247	9	9	0	331513	0.00271475	0.00271475	0
rs112565655	3	66483329	9	9	0	331513	0.00271475	0.00271475	0
rs79868543	3	66486094	9	9	0	331513	0.00271475	0.00271475	0
rs115619168	3	66489074	9	9	0	331513	0.00271475	0.00271475	0
rs62245373	3	66489414	9	9	0	331513	0.00271475	0.00271475	0
rs76516793	3	66492381	9	9	0	331513	0.00271475	0.00271475	0
rs3215321	3	66498972	9	9	0	331513	0.00271475	0.00271475	0
rs11706832	3	66502981	9	9	0	331513	0.00271475	0.00271475	0
rs17776226	3	66504049	9	9	0	331513	0.00271475	0.00271475	0
rs143616236	3	66512866	9	9	0	331513	0.00271475	0.00271475	0
rs4856941	3	66513947	9	9	0	331513	0.00271475	0.00271475	0
rs114414927	3	66518859	9	9	0	331513	0.00271475	0.00271475	0
rs56049141	3	66521614	9	9	0	331513	0.00271475	0.00271475	0
rs4345018	3	66525302	9	9	0	331513	0.00271475	0.00271475	0
rs3845905	3	66525963	9	9	0	331513	0.00271475	0.00271475	0
rs78947206	3	66546646	9	9	0	331513	0.00271475	0.00271475	0
rs114975969	3	66546950	9	9	0	331513	0.00271475	0.00271475	0
rs3915033	3	66548271	9	9	0	331513	0.00271475	0.00271475	0
rs1403626	3	66550762	9	9	0	331513	0.00271475	0.00271475	0
rs80292155	3	66551989	9	9	0	331513	0.00271475	0.00271475	0
rs111279397	3	66558460	9	9	0	331513	0.00271475	0.00271475	0
rs78221256	3	66559766	9	9	0	331513	0.00271475	0.00271475	0
rs75255479	3	66559988	9	9	0	331513	0.00271475	0.00271475	0
rs75465451	3	66567253	9	9	0	331513	0.00271475	0.00271475	0
rs1568702	3	66568202	9	9	0	331513	0.00271475	0.00271475	0
rs6789596	3	66568741	9	9	0	331513	0.00271475	0.00271475	0
rs34032606	3	66570557	9	9	0	331513	0.00271475	0.00271475	0
rs60882487	3	66577737	9	9	0	331513	0.00271475	0.00271475	0
rs59080242	3	66582863	9	9	0	331513	0.00271475	0.00271475	0
rs6783434	3	66586374	9	9	0	331513	0.00271475	0.00271475	0
rs79668949	3	66597428	9	9	0	331513	0.00271475	0.00271475	0
rs79455694	3	66599929	9	9	0	331513	0.00271475	0.00271475	0
rs6549201	3	66600918	9	9	0	331513	0.00271475	0.00271475	0
rs73085560	3	66621224	9	9	0	331513	0.00271475	0.00271475	0
rs17777649	3	66623998	9	9	0	331513	0.00271475	0.00271475	0
rs186919024	3	66627074	9	9	0	331513	0.00271475	0.00271475	0
rs114219291	3	66629927	9	9	0	331513	0.00271475	0.00271475	0
rs4856951	3	66631845	9	9	0	331513	0.00271475	0.00271475	0
rs73085563	3	66632242	9	9	0	331513	0.00271475	0.00271475	0
rs1007972	3	66634309	9	9	0	331513	0.00271475	0.00271475	0
rs116820199	3	66634981	9	9	0	331513	0.00271475	0.00271475	0
rs7639657	3	66635261	9	9	0	331513	0.00271475	0.00271475	0
rs17777828	3	66636360	9	9	0	331513	0.00271475	0.00271475	0
rs6802463	3	66637645	9	9	0	331513	0.00271475	0.00271475	0
rs116733519	3	66638644	9	9	0	331513	0.00271475	0.00271475	0
rs6805929	3	66638886	9	9	0	331513	0.00271475	0.00271475	0
rs75812429	3	66645049	9	9	0	331513	0.00271475	0.00271475	0
rs75419641	3	66646841	9	9	0	331513	0.00271475	0.00271475	0
rs80208885	3	66654928	9	9	0	331513	0.00271475	0.00271475	0
rs115748683	3	66656365	9	9	0	331513	0.00271475	0.00271475	0
rs72908731	3	66656894	9	9	0	331513	0.00271475	0.00271475	0
rs73833204	3	66657461	9	9	0	331513	0.00271475	0.00271475	0
rs77776916	3	66658453	9	9	0	331513	0.00271475	0.00271475	0
rs7634931	3	66659032	9	9	0	331513	0.00271475	0.00271475	0
rs7624674	3	66660307	9	9	0	331513	0.00271475	0.00271475	0
rs11128155	3	66662483	9	9	0	331513	0.00271475	0.00271475	0
rs2365472	3	66667418	8	8	0	331514	0.00241311	0.00241311	0
rs77972334	3	66667665	8	8	0	331514	0.00241311	0.00241311	0
rs12498013	3	66668599	8	8	0	331514	0.00241311	0.00241311	0
rs34799891	3	66674203	8	8	0	331514	0.00241311	0.00241311	0
rs75167861	3	66675933	8	8	0	331514	0.00241311	0.00241311	0
rs2365469	3	66681592	8	8	0	331514	0.00241311	0.00241311	0
rs114415324	3	66686066	8	8	0	331514	0.00241311	0.00241311	0
rs56411179	3	66686173	8	8	0	331514	0.00241311	0.00241311	0
rs11926836	3	66688441	8	8	0	331514	0.00241311	0.00241311	0
rs1870032	3	66689236	8	8	0	331514	0.00241311	0.00241311	0
rs13098431	3	66691030	8	8	0	331514	0.00241311	0.00241311	0
rs1870034	3	66693356	8	8	0	331514	0.00241311	0.00241311	0
rs6806194	3	66694900	8	8	0	331514	0.00241311	0.00241311	0
rs79272150	3	66699618	8	8	0	331514	0.00241311	0.00241311	0
rs1563545	3	66700086	8	8	0	331514	0.00241311	0.00241311	0
rs1563546	3	66700361	8	8	0	331514	0.00241311	0.00241311	0
rs6795912	3	66700816	8	8	0	331514	0.00241311	0.00241311	0
rs9872758	3	66701616	8	8	0	331514	0.00241311	0.00241311	0
rs74554153	3	66703540	8	8	0	331514	0.00241311	0.00241311	0
rs7623250	3	66705634	8	8	0	331514	0.00241311	0.00241311	0
rs112200901	3	66708423	8	8	0	331514	0.00241311	0.00241311	0
rs114019667	3	66710033	8	8	0	331514	0.00241311	0.00241311	0
rs6766381	3	66711485	8	8	0	331514	0.00241311	0.00241311	0
rs78771065	3	66713445	8	8	0	331514	0.00241311	0.00241311	0
rs62260609	3	66715968	8	8	0	331514	0.00241311	0.00241311	0
rs75464088	3	66716555	8	8	0	331514	0.00241311	0.00241311	0
rs75489187	3	66718136	8	8	0	331514	0.00241311	0.00241311	0
rs55853690	3	66718798	8	8	0	331514	0.00241311	0.00241311	0
rs6782747	3	66721682	8	8	0	331514	0.00241311	0.00241311	0
rs116838935	3	66724110	8	8	0	331514	0.00241311	0.00241311	0
rs36087704	3	66733115	8	8	0	331514	0.00241311	0.00241311	0
rs9860930	3	66734898	8	8	0	331514	0.00241311	0.00241311	0
rs62258868	3	66735146	8	8	0	331514	0.00241311	0.00241311	0
rs7638955	3	66735566	8	8	0	331514	0.00241311	0.00241311	0
rs6803411	3	66740282	8	8	0	331514	0.00241311	0.00241311	0
rs11717234	3	66743157	8	8	0	331514	0.00241311	0.00241311	0
rs75826794	3	66743392	8	8	0	331514	0.00241311	0.00241311	0
rs4292183	3	66743701	8	8	0	331514	0.00241311	0.00241311	0
rs1456928	3	66746769	8	8	0	331514	0.00241311	0.00241311	0
rs1456910	3	66746914	8	8	0	331514	0.00241311	0.00241311	0
rs9825055	3	66755145	8	8	0	331514	0.00241311	0.00241311	0
rs73091818	3	66755389	8	8	0	331514	0.00241311	0.00241311	0
rs73091835	3	66761220	8	8	0	331514	0.00241311	0.00241311	0
rs77879696	3	66763735	8	8	0	331514	0.00241311	0.00241311	0
rs2045375	3	66765635	9	8	1	331513	0.00271475	0.00241311	0.000301639
rs17045031	3	66768364	9	8	1	331513	0.00271475	0.00241311	0.000301639
rs7647735	3	66774036	9	8	1	331513	0.00271475	0.00241311	0.000301639
rs58315525	3	66774539	9	8	1	331513	0.00271475	0.00241311	0.000301639
rs59140126	3	66779260	7	6	1	331515	0.00211147	0.00180983	0.000301639
rs75057581	3	66779307	7	6	1	331515	0.00211147	0.00180983	0.000301639
rs73091890	3	66788443	7	6	1	331515	0.00211147	0.00180983	0.000301639
rs74324511	3	66792793	6	5	1	331516	0.00180983	0.0015082	0.000301639
rs1379192	3	66794149	6	5	1	331516	0.00180983	0.0015082	0.000301639
rs77231470	3	66796331	6	5	1	331516	0.00180983	0.0015082	0.000301639
rs62258894	3	66797408	6	5	1	331516	0.00180983	0.0015082	0.000301639
rs9834838	3	66797568	6	5	1	331516	0.00180983	0.0015082	0.000301639
rs13069000	3	66798950	6	5	1	331516	0.00180983	0.0015082	0.000301639
rs17045066	3	66799169	6	5	1	331516	0.00180983	0.0015082	0.000301639
rs9851354	3	66800847	6	5	1	331516	0.00180983	0.0015082	0.000301639
rs17781617	3	66807053	6	5	1	331516	0.00180983	0.0015082	0.000301639
rs75128603	3	66808520	6	5	1	331516	0.00180983	0.0015082	0.000301639
rs1444046	3	66810333	6	5	1	331516	0.00180983	0.0015082	0.000301639
rs11128217	3	66811847	6	5	1	331516	0.00180983	0.0015082	0.000301639
rs78060469	3	66813571	6	5	1	331516	0.00180983	0.0015082	0.000301639
rs7615784	3	66825224	6	5	1	331516	0.00180983	0.0015082	0.000301639
rs116779326	3	66825487	6	5	1	331516	0.00180983	0.0015082	0.000301639
rs113170198	3	66830900	6	5	1	331516	0.00180983	0.0015082	0.000301639
rs720679	3	66834059	6	5	1	331516	0.00180983	0.0015082	0.000301639
rs28441041	3	66836992	5	4	1	331517	0.0015082	0.00120656	0.000301639
rs78560609	3	66837795	5	4	1	331517	0.0015082	0.00120656	0.000301639
rs36016775	3	66838437	5	4	1	331517	0.0015082	0.00120656	0.000301639
rs139475239	3	66841829	5	4	1	331517	0.0015082	0.00120656	0.000301639
rs59514962	3	66843270	5	4	1	331517	0.0015082	0.00120656	0.000301639
rs78708905	3	66845199	5	4	1	331517	0.0015082	0.00120656	0.000301639
rs12714780	3	66854561	4	3	1	331518	0.00120656	0.000904917	0.000301639
Affx-22627592	3	66860179	4	3	1	331518	0.00120656	0.000904917	0.000301639
rs73095694	3	66861835	4	3	1	331518	0.00120656	0.000904917	0.000301639
rs73096903	3	66865009	3	3	0	331519	0.000904917	0.000904917	0
rs17794276	3	66866903	3	3	0	331519	0.000904917	0.000904917	0
rs17794498	3	66876114	3	3	0	331519	0.000904917	0.000904917	0
rs7643048	3	66877690	3	3	0	331519	0.000904917	0.000904917	0
rs74975163	3	66877795	3	3	0	331519	0.000904917	0.000904917	0
rs71308833	3	66878404	3	3	0	331519	0.000904917	0.000904917	0
rs7633159	3	66889980	3	3	0	331519	0.000904917	0.000904917	0
rs76859087	3	66891288	3	3	0	331519	0.000904917	0.000904917	0
rs9859653	3	66902469	3	3	0	331519	0.000904917	0.000904917	0
rs12496649	3	66906125	3	3	0	331519	0.000904917	0.000904917	0
rs9875865	3	66906996	3	3	0	331519	0.000904917	0.000904917	0
rs7648830	3	66914758	3	3	0	331519	0.000904917	0.000904917	0
rs80198076	3	66933623	3	3	0	331519	0.000904917	0.000904917	0
rs11383970	3	66934123	3	3	0	331519	0.000904917	0.000904917	0
rs71308837	3	66940242	3	3	0	331519	0.000904917	0.000904917	0
rs77088944	3	66940713	3	3	0	331519	0.000904917	0.000904917	0
rs79767425	3	66952549	3	3	0	331519	0.000904917	0.000904917	0
rs77557913	3	66955660	3	3	0	331519	0.000904917	0.000904917	0
rs6549491	3	66964134	3	3	0	331519	0.000904917	0.000904917	0
rs116003456	3	66980997	3	3	0	331519	0.000904917	0.000904917	0
rs116660178	3	66982355	3	3	0	331519	0.000904917	0.000904917	0
rs9858127	3	66989512	3	3	0	331519	0.000904917	0.000904917	0
rs2045308	3	66990499	3	3	0	331519	0.000904917	0.000904917	0
rs17188910	3	66991909	3	3	0	331519	0.000904917	0.000904917	0
rs13083248	3	66994687	3	3	0	331519	0.000904917	0.000904917	0
rs11718976	3	67005630	2	2	0	331520	0.000603278	0.000603278	0
rs116689580	3	67010845	2	2	0	331520	0.000603278	0.000603278	0
rs116791500	3	67014527	2	2	0	331520	0.000603278	0.000603278	0
rs17189922	3	67015805	2	2	0	331520	0.000603278	0.000603278	0
rs76505807	3	67019897	2	2	0	331520	0.000603278	0.000603278	0
rs9828058	3	67047378	1	1	0	331521	0.000301639	0.000301639	0
rs77447570	3	67047465	1	1	0	331521	0.000301639	0.000301639	0
rs4856833	3	67048762	1	1	0	331521	0.000301639	0.000301639	0
rs75804175	3	67053926	1	1	0	331521	0.000301639	0.000301639	0
rs13096789	3	67054649	1	1	0	331521	0.000301639	0.000301639	0
rs201073079	3	67058351	1	1	0	331521	0.000301639	0.000301639	0
rs145362033	3	67058769	1	1	0	331521	0.000301639	0.000301639	0
rs114707650	3	67061488	1	1	0	331521	0.000301639	0.000301639	0
rs78680609	3	67068622	1	1	0	331521	0.000301639	0.000301639	0
rs76208394	3	67070430	1	1	0	331521	0.000301639	0.000301639	0
rs13086666	3	67078548	1	1	0	331521	0.000301639	0.000301639	0
rs115567534	3	67078757	1	1	0	331521	0.000301639	0.000301639	0
rs13061539	3	67080590	1	1	0	331521	0.000301639	0.000301639	0
rs4241443	3	67081996	1	1	0	331521	0.000301639	0.000301639	0
rs79618234	3	67083699	1	1	0	331521	0.000301639	0.000301639	0
rs60462286	3	67084949	1	1	0	331521	0.000301639	0.000301639	0
rs7653105	3	67086969	1	1	0	331521	0.000301639	0.000301639	0
rs79583885	3	67094991	1	1	0	331521	0.000301639	0.000301639	0
rs71310769	3	67095527	1	1	0	331521	0.000301639	0.000301639	0
rs6805111	3	67095678	1	1	0	331521	0.000301639	0.000301639	0
rs150815263	3	67101236	1	1	0	331521	0.000301639	0.000301639	0
rs114339777	3	67114926	1	1	0	331521	0.000301639	0.000301639	0
rs79981260	3	67116922	1	1	0	331521	0.000301639	0.000301639	0
rs59441605	3	67117006	1	1	0	331521	0.000301639	0.000301639	0
rs35287110	3	67118193	1	1	0	331521	0.000301639	0.000301639	0
rs61573242	3	67120406	1	1	0	331521	0.000301639	0.000301639	0
rs4561768	3	67127674	1	1	0	331521	0.000301639	0.000301639	0
rs12631015	3	67141038	1	1	0	331521	0.000301639	0.000301639	0
rs35789324	3	67146575	1	1	0	331521	0.000301639	0.000301639	0
rs56374293	3	67149154	1	1	0	331521	0.000301639	0.000301639	0
rs77383279	3	67155841	1	1	0	331521	0.000301639	0.000301639	0
rs34624494	3	67161664	1	1	0	331521	0.000301639	0.000301639	0
rs4317045	3	67166719	1	1	0	331521	0.000301639	0.000301639	0
rs78476003	3	67178453	1	1	0	331521	0.000301639	0.000301639	0
rs116631760	3	67179411	1	1	0	331521	0.000301639	0.000301639	0
rs12634218	3	67186041	1	1	0	331521	0.000301639	0.000301639	0
Affx-22632347	3	67186216	1	1	0	331521	0.000301639	0.000301639	0
rs80019555	3	67196001	1	1	0	331521	0.000301639	0.000301639	0
rs34493330	3	67212415	1	1	0	331521	0.000301639	0.000301639	0
rs73096882	3	67215737	1	1	0	331521	0.000301639	0.000301639	0
rs77542879	3	67218859	1	1	0	331521	0.000301639	0.000301639	0
rs79267743	3	67227683	1	1	0	331521	0.000301639	0.000301639	0
rs80310234	3	67240778	1	1	0	331521	0.000301639	0.000301639	0
rs75490317	3	67242779	1	1	0	331521	0.000301639	0.000301639	0
rs34148219	3	67245758	1	1	0	331521	0.000301639	0.000301639	0
rs114406847	3	67248822	1	1	0	331521	0.000301639	0.000301639	0
rs116788708	3	67250357	1	1	0	331521	0.000301639	0.000301639	0
rs73100827	3	67250477	1	1	0	331521	0.000301639	0.000301639	0
rs75877264	3	67252877	1	1	0	331521	0.000301639	0.000301639	0
rs77928115	3	67255832	1	1	0	331521	0.000301639	0.000301639	0
rs9844493	3	67261017	1	1	0	331521	0.000301639	0.000301639	0
rs55789955	3	67266222	1	1	0	331521	0.000301639	0.000301639	0
rs79142795	3	67270889	1	1	0	331521	0.000301639	0.000301639	0
rs74715575	3	67273533	1	1	0	331521	0.000301639	0.000301639	0
rs3936063	3	67278630	1	1	0	331521	0.000301639	0.000301639	0
rs75985655	3	67280555	1	1	0	331521	0.000301639	0.000301639	0
rs75551748	3	67288705	1	1	0	331521	0.000301639	0.000301639	0
rs9309736	3	67294959	1	1	0	331521	0.000301639	0.000301639	0
rs17045977	3	67296540	1	1	0	331521	0.000301639	0.000301639	0
rs7614612	3	67300170	1	1	0	331521	0.000301639	0.000301639	0
rs6548418	3	67300242	1	1	0	331521	0.000301639	0.000301639	0
rs13084679	3	67300424	1	1	0	331521	0.000301639	0.000301639	0
rs4131340	3	67309138	1	1	0	331521	0.000301639	0.000301639	0
rs1490244	3	67317284	1	1	0	331521	0.000301639	0.000301639	0
rs7611032	3	67319788	1	1	0	331521	0.000301639	0.000301639	0
rs114225526	3	67321491	1	1	0	331521	0.000301639	0.000301639	0
rs1387857	3	67322456	1	1	0	331521	0.000301639	0.000301639	0
rs13095630	3	67328279	1	1	0	331521	0.000301639	0.000301639	0
rs74477324	3	67334317	1	1	0	331521	0.000301639	0.000301639	0
rs4396908	3	67336441	1	1	0	331521	0.000301639	0.000301639	0
rs6548440	3	67336707	1	1	0	331521	0.000301639	0.000301639	0
rs1490270	3	67340025	1	1	0	331521	0.000301639	0.000301639	0
rs74525620	3	67340875	1	1	0	331521	0.000301639	0.000301639	0
rs189024654	3	67341515	1	1	0	331521	0.000301639	0.000301639	0
rs10510963	3	67352876	1	1	0	331521	0.000301639	0.000301639	0
rs71310778	3	67354378	1	1	0	331521	0.000301639	0.000301639	0
rs9863572	3	67355643	1	1	0	331521	0.000301639	0.000301639	0
rs9819679	3	67363643	1	1	0	331521	0.000301639	0.000301639	0
rs10510964	3	67365224	1	1	0	331521	0.000301639	0.000301639	0
rs6780117	3	67369238	1	1	0	331521	0.000301639	0.000301639	0
rs75597641	3	67371126	1	1	0	331521	0.000301639	0.000301639	0
rs977102	3	67373977	1	1	0	331521	0.000301639	0.000301639	0
rs116265972	3	67382858	1	1	0	331521	0.000301639	0.000301639	0
rs17046278	3	67386317	1	1	0	331521	0.000301639	0.000301639	0
rs75208609	3	67401224	1	1	0	331521	0.000301639	0.000301639	0
rs75985171	3	67408431	1	1	0	331521	0.000301639	0.000301639	0
rs2363715	3	67410303	1	1	0	331521	0.000301639	0.000301639	0
rs902320	3	67411103	1	1	0	331521	0.000301639	0.000301639	0
rs902321	3	67411166	1	1	0	331521	0.000301639	0.000301639	0
rs66501886	3	67412449	1	1	0	331521	0.000301639	0.000301639	0
rs17806888	3	67416322	1	1	0	331521	0.000301639	0.000301639	0
rs17046331	3	67417247	1	1	0	331521	0.000301639	0.000301639	0
rs76072572	3	67421210	1	1	0	331521	0.000301639	0.000301639	0
rs71310781	3	67422048	1	1	0	331521	0.000301639	0.000301639	0
rs2363713	3	67422600	1	1	0	331521	0.000301639	0.000301639	0
rs4615095	3	67425023	1	1	0	331521	0.000301639	0.000301639	0
rs35494829	3	67426281	1	1	0	331521	0.000301639	0.000301639	0
rs2363712	3	67426600	1	1	0	331521	0.000301639	0.000301639	0
rs11923377	3	67427443	1	1	0	331521	0.000301639	0.000301639	0
rs78486673	3	67429795	1	1	0	331521	0.000301639	0.000301639	0
rs2101566	3	67430355	1	1	0	331521	0.000301639	0.000301639	0
rs72916788	3	67430475	1	1	0	331521	0.000301639	0.000301639	0
rs72916793	3	67430826	1	1	0	331521	0.000301639	0.000301639	0
rs73098354	3	67430871	1	1	0	331521	0.000301639	0.000301639	0
rs62256368	3	67430895	1	1	0	331521	0.000301639	0.000301639	0
rs13064490	3	67431071	1	1	0	331521	0.000301639	0.000301639	0
rs114263782	3	67434390	1	1	0	331521	0.000301639	0.000301639	0
rs62256370	3	67434427	1	1	0	331521	0.000301639	0.000301639	0
rs9681106	3	67435513	1	1	0	331521	0.000301639	0.000301639	0
rs17043085	3	67438384	1	1	0	331521	0.000301639	0.000301639	0
rs7647085	3	67439784	1	1	0	331521	0.000301639	0.000301639	0
rs17807645	3	67442072	1	1	0	331521	0.000301639	0.000301639	0
rs11712848	3	67450317	1	1	0	331521	0.000301639	0.000301639	0
rs36050041	3	67451498	1	1	0	331521	0.000301639	0.000301639	0
rs76824822	3	67451676	1	1	0	331521	0.000301639	0.000301639	0
rs35535604	3	67454461	1	1	0	331521	0.000301639	0.000301639	0
rs4450832	3	67454918	1	1	0	331521	0.000301639	0.000301639	0
rs4438669	3	67454943	1	1	0	331521	0.000301639	0.000301639	0
rs13087166	3	67457150	3	1	2	331519	0.000904917	0.000301639	0.000603278
rs117673251	3	67459704	3	1	2	331519	0.000904917	0.000301639	0.000603278
rs7620047	3	67462680	3	1	2	331519	0.000904917	0.000301639	0.000603278
rs11710800	3	67466303	4	1	3	331518	0.00120656	0.000301639	0.000904917
rs35119821	3	67468728	4	1	3	331518	0.00120656	0.000301639	0.000904917
rs7637465	3	67473129	4	1	3	331518	0.00120656	0.000301639	0.000904917
rs12489897	3	67475089	4	1	3	331518	0.00120656	0.000301639	0.000904917
rs4856865	3	67486539	4	1	3	331518	0.00120656	0.000301639	0.000904917
rs76292464	3	67487581	4	1	3	331518	0.00120656	0.000301639	0.000904917
rs115298081	3	67502760	4	1	3	331518	0.00120656	0.000301639	0.000904917
rs4856866	3	67507695	4	1	3	331518	0.00120656	0.000301639	0.000904917
rs76457347	3	67512988	4	1	3	331518	0.00120656	0.000301639	0.000904917
rs9824365	3	67513491	4	1	3	331518	0.00120656	0.000301639	0.000904917
rs56245197	3	67513699	4	1	3	331518	0.00120656	0.000301639	0.000904917
rs75000537	3	67519105	5	1	4	331517	0.0015082	0.000301639	0.00120656
rs9873214	3	67519387	5	1	4	331517	0.0015082	0.000301639	0.00120656
rs62256390	3	67519818	5	1	4	331517	0.0015082	0.000301639	0.00120656
rs28637707	3	67521729	5	1	4	331517	0.0015082	0.000301639	0.00120656
rs185064025	3	67523996	5	1	4	331517	0.0015082	0.000301639	0.00120656
rs57077433	3	67529327	5	1	4	331517	0.0015082	0.000301639	0.00120656
rs4527393	3	67529902	5	1	4	331517	0.0015082	0.000301639	0.00120656
rs6792584	3	67531388	5	1	4	331517	0.0015082	0.000301639	0.00120656
rs77091855	3	67531608	5	1	4	331517	0.0015082	0.000301639	0.00120656
rs114858403	3	67534734	5	1	4	331517	0.0015082	0.000301639	0.00120656
rs67058691	3	67544194	5	1	4	331517	0.0015082	0.000301639	0.00120656
rs9843840	3	67546244	5	1	4	331517	0.0015082	0.000301639	0.00120656
rs62256398	3	67549137	5	1	4	331517	0.0015082	0.000301639	0.00120656
rs79420444	3	67549456	5	1	4	331517	0.0015082	0.000301639	0.00120656
rs9860008	3	67564351	5	1	4	331517	0.0015082	0.000301639	0.00120656
rs4334654	3	67567254	5	1	4	331517	0.0015082	0.000301639	0.00120656
Affx-80271657	3	67570935	5	1	4	331517	0.0015082	0.000301639	0.00120656
rs74708836	3	67577819	5	1	4	331517	0.0015082	0.000301639	0.00120656
Affx-89018356	3	67578580	5	1	4	331517	0.0015082	0.000301639	0.00120656
rs13318110	3	67578624	5	1	4	331517	0.0015082	0.000301639	0.00120656
rs200916187	3	67579542	5	1	4	331517	0.0015082	0.000301639	0.00120656
rs75051623	3	67598199	5	1	4	331517	0.0015082	0.000301639	0.00120656
rs76944320	3	67598352	5	1	4	331517	0.0015082	0.000301639	0.00120656
rs9818350	3	67607202	4	0	4	331518	0.00120656	0	0.00120656
rs78840914	3	67609595	4	0	4	331518	0.00120656	0	0.00120656
rs115957924	3	67613466	4	0	4	331518	0.00120656	0	0.00120656
rs4856791	3	67626489	4	0	4	331518	0.00120656	0	0.00120656
rs2634729	3	67627868	4	0	4	331518	0.00120656	0	0.00120656
rs79241498	3	67633826	4	0	4	331518	0.00120656	0	0.00120656
rs79987193	3	67638016	4	0	4	331518	0.00120656	0	0.00120656
rs77995701	3	67639244	4	0	4	331518	0.00120656	0	0.00120656
rs114924925	3	67640707	4	0	4	331518	0.00120656	0	0.00120656
rs199925153	3	67659983	2	0	2	331520	0.000603278	0	0.000603278
rs112008716	3	67665786	2	0	2	331520	0.000603278	0	0.000603278
rs73090998	3	67666666	2	0	2	331520	0.000603278	0	0.000603278
rs7644842	3	67676119	2	0	2	331520	0.000603278	0	0.000603278
rs77134465	3	67678530	0	0	0	331552	0	0	0
rs62256422	3	67680031	2	0	2	331520	0.000603278	0	0.000603278
rs2167180	3	67681107	2	0	2	331520	0.000603278	0	0.000603278
rs7610446	3	67697169	2	0	2	331520	0.000603278	0	0.000603278
rs75197889	3	67700817	2	0	2	331520	0.000603278	0	0.000603278
rs78654394	3	67701730	2	0	2	331520	0.000603278	0	0.000603278
rs11127693	3	67709038	2	0	2	331520	0.000603278	0	0.000603278
rs62254860	3	67713071	2	0	2	331520	0.000603278	0	0.000603278
rs115651253	3	67721411	2	0	2	331520	0.000603278	0	0.000603278
rs115409725	3	67729032	2	0	2	331520	0.000603278	0	0.000603278
rs9824834	3	67730333	2	0	2	331520	0.000603278	0	0.000603278
rs13087619	3	67737700	2	0	2	331520	0.000603278	0	0.000603278
rs77538790	3	67742163	2	0	2	331520	0.000603278	0	0.000603278
rs114009931	3	67747557	2	0	2	331520	0.000603278	0	0.000603278
rs62254868	3	67751266	2	0	2	331520	0.000603278	0	0.000603278
rs11715476	3	67755257	2	0	2	331520	0.000603278	0	0.000603278
rs147562930	3	67765382	2	0	2	331520	0.000603278	0	0.000603278
rs1459915	3	67767307	2	0	2	331520	0.000603278	0	0.000603278
rs115343241	3	67776404	3	1	2	331519	0.000904917	0.000301639	0.000603278
rs78143507	3	67777012	3	1	2	331519	0.000904917	0.000301639	0.000603278
rs9837402	3	67777112	3	1	2	331519	0.000904917	0.000301639	0.000603278
rs77917098	3	67777861	3	1	2	331519	0.000904917	0.000301639	0.000603278
rs11710667	3	67779308	3	1	2	331519	0.000904917	0.000301639	0.000603278
rs6548748	3	67780897	3	1	2	331519	0.000904917	0.000301639	0.000603278
rs11127729	3	67783545	3	1	2	331519	0.000904917	0.000301639	0.000603278
rs35194427	3	67799775	2	1	1	331520	0.000603278	0.000301639	0.000301639
rs17812116	3	67800795	2	1	1	331520	0.000603278	0.000301639	0.000301639
rs6548756	3	67802866	2	1	1	331520	0.000603278	0.000301639	0.000301639
rs13088723	3	67803166	2	1	1	331520	0.000603278	0.000301639	0.000301639
rs7640769	3	67803626	2	1	1	331520	0.000603278	0.000301639	0.000301639
rs3437	3	67816222	2	1	1	331520	0.000603278	0.000301639	0.000301639
rs73101644	3	67816428	2	1	1	331520	0.000603278	0.000301639	0.000301639
rs78591725	3	67819018	2	1	1	331520	0.000603278	0.000301639	0.000301639
rs114556247	3	67825101	2	1	1	331520	0.000603278	0.000301639	0.000301639
rs62254900	3	67839060	2	1	1	331520	0.000603278	0.000301639	0.000301639
rs114970689	3	67840973	2	1	1	331520	0.000603278	0.000301639	0.000301639
rs1459903	3	67846073	2	1	1	331520	0.000603278	0.000301639	0.000301639
rs9857965	3	67847758	2	1	1	331520	0.000603278	0.000301639	0.000301639
rs112997030	3	67851315	2	1	1	331520	0.000603278	0.000301639	0.000301639
rs6548776	3	67854846	2	1	1	331520	0.000603278	0.000301639	0.000301639
rs1459920	3	67859042	2	1	1	331520	0.000603278	0.000301639	0.000301639
rs7617578	3	67875832	2	1	1	331520	0.000603278	0.000301639	0.000301639
rs73098950	3	67877008	2	1	1	331520	0.000603278	0.000301639	0.000301639
rs78853729	3	67880532	2	1	1	331520	0.000603278	0.000301639	0.000301639
rs13087118	3	67882967	2	1	1	331520	0.000603278	0.000301639	0.000301639
rs76433529	3	67883602	2	1	1	331520	0.000603278	0.000301639	0.000301639
rs80338391	3	67884869	2	1	1	331520	0.000603278	0.000301639	0.000301639
rs56132077	3	67885405	2	1	1	331520	0.000603278	0.000301639	0.000301639
rs113615826	3	67890083	2	1	1	331520	0.000603278	0.000301639	0.000301639
rs12631671	3	67891359	2	1	1	331520	0.000603278	0.000301639	0.000301639
rs4586824	3	67894662	2	1	1	331520	0.000603278	0.000301639	0.000301639
rs115283938	3	67903553	2	1	1	331520	0.000603278	0.000301639	0.000301639
rs62254928	3	67904412	2	1	1	331520	0.000603278	0.000301639	0.000301639
rs4349512	3	67904713	2	1	1	331520	0.000603278	0.000301639	0.000301639
rs6787449	3	67905314	2	1	1	331520	0.000603278	0.000301639	0.000301639
rs116540227	3	67911224	2	1	1	331520	0.000603278	0.000301639	0.000301639
rs73102881	3	67911504	2	1	1	331520	0.000603278	0.000301639	0.000301639
rs114638084	3	67918948	2	1	1	331520	0.000603278	0.000301639	0.000301639
rs34654145	3	67921231	2	1	1	331520	0.000603278	0.000301639	0.000301639
rs73104858	3	67921824	2	1	1	331520	0.000603278	0.000301639	0.000301639
rs78247074	3	67925077	2	1	1	331520	0.000603278	0.000301639	0.000301639
rs62254937	3	67925886	2	1	1	331520	0.000603278	0.000301639	0.000301639
rs11711015	3	67925920	2	1	1	331520	0.000603278	0.000301639	0.000301639
rs17140688	3	67944111	2	1	1	331520	0.000603278	0.000301639	0.000301639
rs35688210	3	67970468	2	1	1	331520	0.000603278	0.000301639	0.000301639
rs112119935	3	67973814	2	1	1	331520	0.000603278	0.000301639	0.000301639
rs1564870	3	67987930	2	1	1	331520	0.000603278	0.000301639	0.000301639
rs4290818	3	68006472	2	1	1	331520	0.000603278	0.000301639	0.000301639
rs17814880	3	68017160	2	1	1	331520	0.000603278	0.000301639	0.000301639
rs1905795	3	68022881	3	2	1	331519	0.000904917	0.000603278	0.000301639
rs77867998	3	68028075	3	2	1	331519	0.000904917	0.000603278	0.000301639
rs7618340	3	68030358	3	2	1	331519	0.000904917	0.000603278	0.000301639
rs4603969	3	68032454	3	2	1	331519	0.000904917	0.000603278	0.000301639
rs17140652	3	68035337	3	2	1	331519	0.000904917	0.000603278	0.000301639
rs17047112	3	68037165	3	2	1	331519	0.000904917	0.000603278	0.000301639
rs35794736	3	68039219	3	2	1	331519	0.000904917	0.000603278	0.000301639
rs35873280	3	68039681	3	2	1	331519	0.000904917	0.000603278	0.000301639
rs1550921	3	68047050	3	2	1	331519	0.000904917	0.000603278	0.000301639
rs77513988	3	68056210	3	2	1	331519	0.000904917	0.000603278	0.000301639
rs73837227	3	68063730	3	2	1	331519	0.000904917	0.000603278	0.000301639
rs55887506	3	68064172	3	2	1	331519	0.000904917	0.000603278	0.000301639
rs78311557	3	68064829	3	2	1	331519	0.000904917	0.000603278	0.000301639
rs9818541	3	68065679	3	2	1	331519	0.000904917	0.000603278	0.000301639
rs78045788	3	68066369	3	2	1	331519	0.000904917	0.000603278	0.000301639
rs62249393	3	68072553	3	2	1	331519	0.000904917	0.000603278	0.000301639
rs4572789	3	68073696	3	2	1	331519	0.000904917	0.000603278	0.000301639
rs75778588	3	68083605	3	2	1	331519	0.000904917	0.000603278	0.000301639
rs73104888	3	68084925	3	2	1	331519	0.000904917	0.000603278	0.000301639
rs1345174	3	68087128	3	2	1	331519	0.000904917	0.000603278	0.000301639
rs79293045	3	68087905	3	2	1	331519	0.000904917	0.000603278	0.000301639
rs76369789	3	68088053	3	2	1	331519	0.000904917	0.000603278	0.000301639
rs115118306	3	68091232	3	2	1	331519	0.000904917	0.000603278	0.000301639
rs28698507	3	68094041	3	2	1	331519	0.000904917	0.000603278	0.000301639
rs73837263	3	68097410	4	3	1	331518	0.00120656	0.000904917	0.000301639
rs73106898	3	68104716	4	3	1	331518	0.00120656	0.000904917	0.000301639
rs7431219	3	68112990	4	3	1	331518	0.00120656	0.000904917	0.000301639
rs62245908	3	68141232	4	3	1	331518	0.00120656	0.000904917	0.000301639
rs6795487	3	68152946	4	3	1	331518	0.00120656	0.000904917	0.000301639
rs74401996	3	68165629	3	3	0	331519	0.000904917	0.000904917	0
rs62245931	3	68166168	3	3	0	331519	0.000904917	0.000904917	0
rs34831693	3	68171077	3	3	0	331519	0.000904917	0.000904917	0
rs9820035	3	68175083	3	3	0	331519	0.000904917	0.000904917	0
rs62245932	3	68177506	3	3	0	331519	0.000904917	0.000904917	0
rs73834837	3	68179913	3	3	0	331519	0.000904917	0.000904917	0
rs62245933	3	68179942	3	3	0	331519	0.000904917	0.000904917	0
rs116092512	3	68192810	3	3	0	331519	0.000904917	0.000904917	0
rs1595493	3	68194293	3	3	0	331519	0.000904917	0.000904917	0
rs57701717	3	68194755	3	3	0	331519	0.000904917	0.000904917	0
rs6809305	3	68199125	3	3	0	331519	0.000904917	0.000904917	0
rs73092974	3	68209240	3	3	0	331519	0.000904917	0.000904917	0
rs73834866	3	68210542	3	3	0	331519	0.000904917	0.000904917	0
rs13068860	3	68223386	3	3	0	331519	0.000904917	0.000904917	0
rs6771439	3	68226533	3	3	0	331519	0.000904917	0.000904917	0
rs72626933	3	68226637	3	3	0	331519	0.000904917	0.000904917	0
rs112540141	3	68249669	4	4	0	331518	0.00120656	0.00120656	0
rs72924505	3	68258080	4	4	0	331518	0.00120656	0.00120656	0
rs9882075	3	68259135	4	4	0	331518	0.00120656	0.00120656	0
rs79128982	3	68260202	4	4	0	331518	0.00120656	0.00120656	0
rs62248291	3	68263576	4	4	0	331518	0.00120656	0.00120656	0
rs35337788	3	68272894	4	4	0	331518	0.00120656	0.00120656	0
rs115991089	3	68277625	4	4	0	331518	0.00120656	0.00120656	0
rs6771783	3	68283295	4	4	0	331518	0.00120656	0.00120656	0
rs116432917	3	68284871	4	4	0	331518	0.00120656	0.00120656	0
rs9863981	3	68288626	4	4	0	331518	0.00120656	0.00120656	0
rs78081243	3	68289344	4	4	0	331518	0.00120656	0.00120656	0
rs114108267	3	68290958	4	4	0	331518	0.00120656	0.00120656	0
rs1491724	3	68297212	4	4	0	331518	0.00120656	0.00120656	0
rs9820086	3	68301519	4	4	0	331518	0.00120656	0.00120656	0
rs78398752	3	68303849	4	4	0	331518	0.00120656	0.00120656	0
rs6549095	3	68304094	4	4	0	331518	0.00120656	0.00120656	0
rs75466708	3	68306003	4	4	0	331518	0.00120656	0.00120656	0
rs62248294	3	68306214	4	4	0	331518	0.00120656	0.00120656	0
rs1352851	3	68308222	4	4	0	331518	0.00120656	0.00120656	0
rs1491730	3	68312116	4	4	0	331518	0.00120656	0.00120656	0
rs13084985	3	68312413	4	4	0	331518	0.00120656	0.00120656	0
rs116586640	3	68313606	4	4	0	331518	0.00120656	0.00120656	0
rs9826468	3	68320679	4	4	0	331518	0.00120656	0.00120656	0
rs11710296	3	68321174	4	4	0	331518	0.00120656	0.00120656	0
rs77285629	3	68321224	4	4	0	331518	0.00120656	0.00120656	0
rs2313273	3	68322450	4	4	0	331518	0.00120656	0.00120656	0
rs7628995	3	68323423	4	4	0	331518	0.00120656	0.00120656	0
rs192916478	3	68328377	4	4	0	331518	0.00120656	0.00120656	0
rs11708702	3	68328441	4	4	0	331518	0.00120656	0.00120656	0
rs11709646	3	68328674	4	4	0	331518	0.00120656	0.00120656	0
rs78880935	3	68329070	4	4	0	331518	0.00120656	0.00120656	0
rs73836844	3	68329124	4	4	0	331518	0.00120656	0.00120656	0
rs1027238	3	68330052	4	4	0	331518	0.00120656	0.00120656	0
rs17231705	3	68332557	4	4	0	331518	0.00120656	0.00120656	0
rs17047441	3	68333298	4	4	0	331518	0.00120656	0.00120656	0
rs79631939	3	68336071	4	4	0	331518	0.00120656	0.00120656	0
rs62248317	3	68336478	4	4	0	331518	0.00120656	0.00120656	0
rs11708892	3	68337818	4	4	0	331518	0.00120656	0.00120656	0
rs58719178	3	68342506	4	4	0	331518	0.00120656	0.00120656	0
rs4516615	3	68344674	4	4	0	331518	0.00120656	0.00120656	0
rs28393467	3	68346621	4	4	0	331518	0.00120656	0.00120656	0
rs4345072	3	68353956	4	4	0	331518	0.00120656	0.00120656	0
rs114183314	3	68359621	4	4	0	331518	0.00120656	0.00120656	0
rs73099644	3	68370131	4	4	0	331518	0.00120656	0.00120656	0
rs62245764	3	68374018	4	4	0	331518	0.00120656	0.00120656	0
rs983963	3	68376852	4	4	0	331518	0.00120656	0.00120656	0
rs262216	3	68394263	4	4	0	331518	0.00120656	0.00120656	0
rs115176051	3	68397633	3	3	0	331519	0.000904917	0.000904917	0
rs73101104	3	68397858	3	3	0	331519	0.000904917	0.000904917	0
rs262243	3	68407029	3	3	0	331519	0.000904917	0.000904917	0
rs957895	3	68412580	3	3	0	331519	0.000904917	0.000904917	0
rs73101136	3	68416501	3	3	0	331519	0.000904917	0.000904917	0
rs114835717	3	68419900	0	0	0	331552	0	0	0
rs2638075	3	68421774	3	3	0	331519	0.000904917	0.000904917	0
rs72912928	3	68423737	3	3	0	331519	0.000904917	0.000904917	0
rs114681995	3	68427563	3	3	0	331519	0.000904917	0.000904917	0
rs75666631	3	68433670	3	3	0	331519	0.000904917	0.000904917	0
rs72628608	3	68435204	3	3	0	331519	0.000904917	0.000904917	0
rs17047652	3	68465791	3	3	0	331519	0.000904917	0.000904917	0
rs17047654	3	68465899	3	3	0	331519	0.000904917	0.000904917	0
rs75057163	3	68467924	3	3	0	331519	0.000904917	0.000904917	0
rs116778844	3	68471476	3	3	0	331519	0.000904917	0.000904917	0
rs75007070	3	68472665	3	3	0	331519	0.000904917	0.000904917	0
rs77446879	3	68474544	3	3	0	331519	0.000904917	0.000904917	0
rs4855476	3	68485037	3	3	0	331519	0.000904917	0.000904917	0
rs34729806	3	68486381	3	3	0	331519	0.000904917	0.000904917	0
rs1510363	3	68492075	3	3	0	331519	0.000904917	0.000904917	0
rs9990177	3	68493063	3	3	0	331519	0.000904917	0.000904917	0
rs4855479	3	68493759	3	3	0	331519	0.000904917	0.000904917	0
rs75006805	3	68508409	3	3	0	331519	0.000904917	0.000904917	0
rs78283911	3	68516584	3	3	0	331519	0.000904917	0.000904917	0
rs114448368	3	68517575	3	3	0	331519	0.000904917	0.000904917	0
rs116637797	3	68522376	3	3	0	331519	0.000904917	0.000904917	0
rs114347845	3	68524270	3	3	0	331519	0.000904917	0.000904917	0
rs62245844	3	68531928	3	3	0	331519	0.000904917	0.000904917	0
rs17047762	3	68535874	3	3	0	331519	0.000904917	0.000904917	0
rs12633931	3	68537795	3	3	0	331519	0.000904917	0.000904917	0
rs62248570	3	68541109	3	3	0	331519	0.000904917	0.000904917	0
rs74944603	3	68542217	3	3	0	331519	0.000904917	0.000904917	0
rs1858243	3	68545254	3	3	0	331519	0.000904917	0.000904917	0
rs35886765	3	68546259	3	3	0	331519	0.000904917	0.000904917	0
rs77089201	3	68547065	3	3	0	331519	0.000904917	0.000904917	0
rs1510358	3	68547222	3	3	0	331519	0.000904917	0.000904917	0
rs2668174	3	68550635	3	3	0	331519	0.000904917	0.000904917	0
rs115998075	3	68550882	3	3	0	331519	0.000904917	0.000904917	0
rs17047774	3	68553116	3	3	0	331519	0.000904917	0.000904917	0
rs1397249	3	68554434	3	3	0	331519	0.000904917	0.000904917	0
rs75644296	3	68572558	0	0	0	331552	0	0	0
rs13434171	3	68581012	3	3	0	331519	0.000904917	0.000904917	0
rs114646489	3	68585699	3	3	0	331519	0.000904917	0.000904917	0
rs114290372	3	68585925	3	3	0	331519	0.000904917	0.000904917	0
rs56118025	3	68587306	3	3	0	331519	0.000904917	0.000904917	0
rs28435803	3	68588552	3	3	0	331519	0.000904917	0.000904917	0
rs9881374	3	68595146	3	3	0	331519	0.000904917	0.000904917	0
rs6770575	3	68597038	3	3	0	331519	0.000904917	0.000904917	0
rs73101398	3	68599259	3	3	0	331519	0.000904917	0.000904917	0
rs17047825	3	68600188	3	3	0	331519	0.000904917	0.000904917	0
rs80308164	3	68603790	3	3	0	331519	0.000904917	0.000904917	0
rs73103312	3	68604028	3	3	0	331519	0.000904917	0.000904917	0
rs7646567	3	68604623	3	3	0	331519	0.000904917	0.000904917	0
rs2175514	3	68612054	2	2	0	331520	0.000603278	0.000603278	0
rs1511885	3	68613710	0	0	0	331552	0	0	0
rs1398063	3	68628369	2	2	0	331520	0.000603278	0.000603278	0
rs7652140	3	68628765	2	2	0	331520	0.000603278	0.000603278	0
rs75035456	3	68642837	2	2	0	331520	0.000603278	0.000603278	0
rs73098729	3	68643997	2	2	0	331520	0.000603278	0.000603278	0
rs9858470	3	68646899	2	2	0	331520	0.000603278	0.000603278	0
rs61659428	3	68668739	2	2	0	331520	0.000603278	0.000603278	0
rs13088263	3	68670813	2	2	0	331520	0.000603278	0.000603278	0
rs73100731	3	68683534	2	2	0	331520	0.000603278	0.000603278	0
rs2202332	3	68702095	2	2	0	331520	0.000603278	0.000603278	0
rs115416316	3	68707035	2	2	0	331520	0.000603278	0.000603278	0
rs9864427	3	68709599	2	2	0	331520	0.000603278	0.000603278	0
rs13323957	3	68712263	2	2	0	331520	0.000603278	0.000603278	0
rs116715813	3	68720792	2	2	0	331520	0.000603278	0.000603278	0
rs76954483	3	68728708	2	2	0	331520	0.000603278	0.000603278	0
rs114162853	3	68736957	0	0	0	331552	0	0	0
rs7614404	3	68748264	2	2	0	331520	0.000603278	0.000603278	0
rs116429607	3	68752770	2	2	0	331520	0.000603278	0.000603278	0
rs116516828	3	68756820	2	2	0	331520	0.000603278	0.000603278	0
rs4855499	3	68766552	2	2	0	331520	0.000603278	0.000603278	0
rs2089132	3	68773565	2	2	0	331520	0.000603278	0.000603278	0
rs116545251	3	68774944	2	2	0	331520	0.000603278	0.000603278	0
rs75840017	3	68780076	2	2	0	331520	0.000603278	0.000603278	0
rs11927926	3	68785278	2	2	0	331520	0.000603278	0.000603278	0
rs17047950	3	68787911	2	2	0	331520	0.000603278	0.000603278	0
rs73106741	3	68814067	1	1	0	331521	0.000301639	0.000301639	0
rs115008742	3	68817790	1	1	0	331521	0.000301639	0.000301639	0
rs116911933	3	68835809	0	0	0	331552	0	0	0
rs76489979	3	68836406	1	1	0	331521	0.000301639	0.000301639	0
rs34098780	3	68840689	1	1	0	331521	0.000301639	0.000301639	0
rs114389312	3	68852747	1	1	0	331521	0.000301639	0.000301639	0
rs75849550	3	68857093	1	1	0	331521	0.000301639	0.000301639	0
rs7650449	3	68866423	1	1	0	331521	0.000301639	0.000301639	0
rs1387732	3	68871463	1	1	0	331521	0.000301639	0.000301639	0
rs115286723	3	68871989	1	1	0	331521	0.000301639	0.000301639	0
rs953163	3	68885226	1	1	0	331521	0.000301639	0.000301639	0
rs114598008	3	68886089	1	1	0	331521	0.000301639	0.000301639	0
rs114327998	3	68899476	1	1	0	331521	0.000301639	0.000301639	0
rs62256069	3	68904164	1	1	0	331521	0.000301639	0.000301639	0
rs116033162	3	68905287	1	1	0	331521	0.000301639	0.000301639	0
rs9846010	3	68907118	1	1	0	331521	0.000301639	0.000301639	0
rs1565387	3	68925972	1	1	0	331521	0.000301639	0.000301639	0
rs17048099	3	68934283	1	1	0	331521	0.000301639	0.000301639	0
rs75551943	3	68937274	1	1	0	331521	0.000301639	0.000301639	0
rs78240825	3	68940053	1	1	0	331521	0.000301639	0.000301639	0
rs111679706	3	68940290	1	1	0	331521	0.000301639	0.000301639	0
rs13063744	3	68945147	1	1	0	331521	0.000301639	0.000301639	0
rs73110528	3	68945717	1	1	0	331521	0.000301639	0.000301639	0
rs9838328	3	68947353	1	1	0	331521	0.000301639	0.000301639	0
rs12714748	3	68955591	1	1	0	331521	0.000301639	0.000301639	0
rs77654285	3	68961569	1	1	0	331521	0.000301639	0.000301639	0
rs7642932	3	68964260	1	1	0	331521	0.000301639	0.000301639	0
rs77540449	3	68965300	1	1	0	331521	0.000301639	0.000301639	0
rs77751129	3	68970862	1	1	0	331521	0.000301639	0.000301639	0
rs78322192	3	68971956	1	1	0	331521	0.000301639	0.000301639	0
rs6785239	3	69001402	1	1	0	331521	0.000301639	0.000301639	0
rs116221876	3	69004258	1	1	0	331521	0.000301639	0.000301639	0
rs115290496	3	69009200	1	1	0	331521	0.000301639	0.000301639	0
rs116648385	3	69016794	1	1	0	331521	0.000301639	0.000301639	0
rs13100911	3	69019189	1	1	0	331521	0.000301639	0.000301639	0
rs4855539	3	69025629	1	1	0	331521	0.000301639	0.000301639	0
rs140481649	3	69026778	1	1	0	331521	0.000301639	0.000301639	0
rs12495265	3	69028275	1	1	0	331521	0.000301639	0.000301639	0
rs35545453	3	69031963	1	1	0	331521	0.000301639	0.000301639	0
rs12490154	3	69035256	1	1	0	331521	0.000301639	0.000301639	0
rs7644667	3	69040601	1	1	0	331521	0.000301639	0.000301639	0
rs6549165	3	69040791	1	1	0	331521	0.000301639	0.000301639	0
rs7642879	3	69044129	1	1	0	331521	0.000301639	0.000301639	0
rs76821671	3	69056121	1	1	0	331521	0.000301639	0.000301639	0
rs74548396	3	69059164	1	1	0	331521	0.000301639	0.000301639	0
rs73108129	3	69060303	1	1	0	331521	0.000301639	0.000301639	0
rs9878605	3	69060854	1	1	0	331521	0.000301639	0.000301639	0
rs185749329	3	69073223	2	2	0	331520	0.000603278	0.000603278	0
rs41291189	3	69074878	2	2	0	331520	0.000603278	0.000603278	0
rs1532918	3	69082708	2	2	0	331520	0.000603278	0.000603278	0
rs76969854	3	69087278	2	2	0	331520	0.000603278	0.000603278	0
rs34917634	3	69087804	2	2	0	331520	0.000603278	0.000603278	0
rs191239433	3	69096928	2	2	0	331520	0.000603278	0.000603278	0
rs200396777	3	69096972	2	2	0	331520	0.000603278	0.000603278	0
rs73110228	3	69097140	2	2	0	331520	0.000603278	0.000603278	0
rs1866263	3	69106211	2	2	0	331520	0.000603278	0.000603278	0
rs59405823	3	69106304	2	2	0	331520	0.000603278	0.000603278	0
rs2118539	3	69114005	2	2	0	331520	0.000603278	0.000603278	0
rs6775065	3	69120140	2	2	0	331520	0.000603278	0.000603278	0
rs78356398	3	69130339	3	2	1	331519	0.000904917	0.000603278	0.000301639
rs2292198	3	69132667	3	2	1	331519	0.000904917	0.000603278	0.000301639
rs73110256	3	69137679	3	2	1	331519	0.000904917	0.000603278	0.000301639
rs10212513	3	69147030	3	2	1	331519	0.000904917	0.000603278	0.000301639
rs7650851	3	69152546	3	2	1	331519	0.000904917	0.000603278	0.000301639
rs12639241	3	69152631	3	2	1	331519	0.000904917	0.000603278	0.000301639
rs17005356	3	69153225	3	2	1	331519	0.000904917	0.000603278	0.000301639
rs142039636	3	69153645	3	2	1	331519	0.000904917	0.000603278	0.000301639
rs11128112	3	69153935	0	0	0	331552	0	0	0
rs3796213	3	69157381	3	2	1	331519	0.000904917	0.000603278	0.000301639
rs6784228	3	69161684	3	2	1	331519	0.000904917	0.000603278	0.000301639
rs73112231	3	69165055	3	2	1	331519	0.000904917	0.000603278	0.000301639
rs62255470	3	69165081	3	2	1	331519	0.000904917	0.000603278	0.000301639
rs145387235	3	69167851	3	2	1	331519	0.000904917	0.000603278	0.000301639
rs200045981	3	69167861	3	2	1	331519	0.000904917	0.000603278	0.000301639
Affx-89026457	3	69167949	3	2	1	331519	0.000904917	0.000603278	0.000301639
rs149196259	3	69167987	3	2	1	331519	0.000904917	0.000603278	0.000301639
rs199592188	3	69168316	3	2	1	331519	0.000904917	0.000603278	0.000301639
Affx-80271661	3	69168482	3	2	1	331519	0.000904917	0.000603278	0.000301639
rs111797345	3	69168628	3	2	1	331519	0.000904917	0.000603278	0.000301639
rs113247110	3	69169485	3	2	1	331519	0.000904917	0.000603278	0.000301639
Affx-80271663	3	69171246	3	2	1	331519	0.000904917	0.000603278	0.000301639
rs35740823	3	69171290	3	2	1	331519	0.000904917	0.000603278	0.000301639
Affx-52365298	3	69171495	3	2	1	331519	0.000904917	0.000603278	0.000301639
rs139192915	3	69171496	3	2	1	331519	0.000904917	0.000603278	0.000301639
rs111619881	3	69181255	4	2	2	331518	0.00120656	0.000603278	0.000603278
rs17005384	3	69181552	4	2	2	331518	0.00120656	0.000603278	0.000603278
rs73112238	3	69181892	0	0	0	331552	0	0	0
rs28591428	3	69185601	4	2	2	331518	0.00120656	0.000603278	0.000603278
rs75436443	3	69187535	4	2	2	331518	0.00120656	0.000603278	0.000603278
rs75388034	3	69193401	4	2	2	331518	0.00120656	0.000603278	0.000603278
rs73112245	3	69194380	4	2	2	331518	0.00120656	0.000603278	0.000603278
rs34236146	3	69195553	4	2	2	331518	0.00120656	0.000603278	0.000603278
rs6808756	3	69213753	4	2	2	331518	0.00120656	0.000603278	0.000603278
rs4282064	3	69217757	4	2	2	331518	0.00120656	0.000603278	0.000603278
rs114003160	3	69220079	4	2	2	331518	0.00120656	0.000603278	0.000603278
rs74714156	3	69223726	5	2	3	331517	0.0015082	0.000603278	0.000904917
rs76552922	3	69224770	5	2	3	331517	0.0015082	0.000603278	0.000904917
rs11128118	3	69225588	5	2	3	331517	0.0015082	0.000603278	0.000904917
rs6787362	3	69227379	5	2	3	331517	0.0015082	0.000603278	0.000904917
rs75165592	3	69227497	5	2	3	331517	0.0015082	0.000603278	0.000904917
rs9831516	3	69230061	5	2	3	331517	0.0015082	0.000603278	0.000904917
rs192984298	3	69230224	5	2	3	331517	0.0015082	0.000603278	0.000904917
rs199706552	3	69230407	5	2	3	331517	0.0015082	0.000603278	0.000904917
rs148389023	3	69230592	5	2	3	331517	0.0015082	0.000603278	0.000904917
rs77203088	3	69233391	5	2	3	331517	0.0015082	0.000603278	0.000904917
rs200578164	3	69239047	5	2	3	331517	0.0015082	0.000603278	0.000904917
Affx-80221918	3	69239105	5	2	3	331517	0.0015082	0.000603278	0.000904917
Affx-36636316	3	69242891	5	2	3	331517	0.0015082	0.000603278	0.000904917
rs199934222	3	69244222	5	2	3	331517	0.0015082	0.000603278	0.000904917
rs200234607	3	69244405	5	2	3	331517	0.0015082	0.000603278	0.000904917
rs75126787	3	69246688	5	2	3	331517	0.0015082	0.000603278	0.000904917
rs9833167	3	69247310	5	2	3	331517	0.0015082	0.000603278	0.000904917
rs200370883	3	69247888	5	2	3	331517	0.0015082	0.000603278	0.000904917
rs75655606	3	69250321	5	2	3	331517	0.0015082	0.000603278	0.000904917
rs4518131	3	69252468	4	2	2	331518	0.00120656	0.000603278	0.000603278
rs6806528	3	69252899	4	2	2	331518	0.00120656	0.000603278	0.000603278
rs143499568	3	69256693	4	2	2	331518	0.00120656	0.000603278	0.000603278
rs73097705	3	69257716	4	2	2	331518	0.00120656	0.000603278	0.000603278
rs4521234	3	69258871	4	2	2	331518	0.00120656	0.000603278	0.000603278
rs114748808	3	69262069	4	2	2	331518	0.00120656	0.000603278	0.000603278
rs77361451	3	69262348	4	2	2	331518	0.00120656	0.000603278	0.000603278
rs75977521	3	69263132	4	2	2	331518	0.00120656	0.000603278	0.000603278
rs202136321	3	69265419	4	2	2	331518	0.00120656	0.000603278	0.000603278
rs62254461	3	69271032	4	2	2	331518	0.00120656	0.000603278	0.000603278
rs199633729	3	69273822	4	2	2	331518	0.00120656	0.000603278	0.000603278
rs9840469	3	69274314	4	2	2	331518	0.00120656	0.000603278	0.000603278
rs9869509	3	69277309	4	2	2	331518	0.00120656	0.000603278	0.000603278
rs74449039	3	69281855	4	2	2	331518	0.00120656	0.000603278	0.000603278
rs62254486	3	69282692	4	2	2	331518	0.00120656	0.000603278	0.000603278
rs78166695	3	69285021	4	2	2	331518	0.00120656	0.000603278	0.000603278
rs4343629	3	69286048	4	2	2	331518	0.00120656	0.000603278	0.000603278
rs76640717	3	69290814	4	2	2	331518	0.00120656	0.000603278	0.000603278
rs56148425	3	69292393	4	2	2	331518	0.00120656	0.000603278	0.000603278
rs4580564	3	69293371	4	2	2	331518	0.00120656	0.000603278	0.000603278
rs9842313	3	69297931	4	2	2	331518	0.00120656	0.000603278	0.000603278
rs4361282	3	69299233	4	2	2	331518	0.00120656	0.000603278	0.000603278
rs9826784	3	69304150	3	2	1	331519	0.000904917	0.000603278	0.000301639
rs17005565	3	69306467	3	2	1	331519	0.000904917	0.000603278	0.000301639
rs7623989	3	69307885	3	2	1	331519	0.000904917	0.000603278	0.000301639
rs17632842	3	69319552	3	2	1	331519	0.000904917	0.000603278	0.000301639
rs114339166	3	69322062	3	2	1	331519	0.000904917	0.000603278	0.000301639
rs6795954	3	69323185	3	2	1	331519	0.000904917	0.000603278	0.000301639
rs116728396	3	69333711	0	0	0	331552	0	0	0
rs13063380	3	69334517	2	1	1	331520	0.000603278	0.000301639	0.000301639
rs79397048	3	69340179	2	1	1	331520	0.000603278	0.000301639	0.000301639
rs78768569	3	69340308	2	1	1	331520	0.000603278	0.000301639	0.000301639
rs115660629	3	69341552	2	1	1	331520	0.000603278	0.000301639	0.000301639
rs116574279	3	69341874	2	1	1	331520	0.000603278	0.000301639	0.000301639
rs6549194	3	69343376	2	1	1	331520	0.000603278	0.000301639	0.000301639
rs7640861	3	69347922	2	1	1	331520	0.000603278	0.000301639	0.000301639
rs149888283	3	69351460	2	1	1	331520	0.000603278	0.000301639	0.000301639
rs78872816	3	69359093	2	1	1	331520	0.000603278	0.000301639	0.000301639
rs9867480	3	69362176	2	1	1	331520	0.000603278	0.000301639	0.000301639
rs41510248	3	69365265	2	1	1	331520	0.000603278	0.000301639	0.000301639
rs73103625	3	69367029	2	1	1	331520	0.000603278	0.000301639	0.000301639
rs116381989	3	69367724	2	1	1	331520	0.000603278	0.000301639	0.000301639
rs13066342	3	69369296	2	1	1	331520	0.000603278	0.000301639	0.000301639
rs75578778	3	69371649	2	1	1	331520	0.000603278	0.000301639	0.000301639
rs77959954	3	69376609	2	1	1	331520	0.000603278	0.000301639	0.000301639
rs59605214	3	69382821	2	1	1	331520	0.000603278	0.000301639	0.000301639
rs10865649	3	69389842	2	1	1	331520	0.000603278	0.000301639	0.000301639
rs75038333	3	69400493	2	1	1	331520	0.000603278	0.000301639	0.000301639
rs74488326	3	69400627	2	1	1	331520	0.000603278	0.000301639	0.000301639
rs4290808	3	69401238	2	1	1	331520	0.000603278	0.000301639	0.000301639
rs767285	3	69402086	2	1	1	331520	0.000603278	0.000301639	0.000301639
rs1843050	3	69403918	2	1	1	331520	0.000603278	0.000301639	0.000301639
rs17005689	3	69414157	2	1	1	331520	0.000603278	0.000301639	0.000301639
rs73107449	3	69415703	2	1	1	331520	0.000603278	0.000301639	0.000301639
rs9985338	3	69422342	2	1	1	331520	0.000603278	0.000301639	0.000301639
Affx-22660585	3	69426004	2	1	1	331520	0.000603278	0.000301639	0.000301639
rs900667	3	69426016	2	1	1	331520	0.000603278	0.000301639	0.000301639
rs13070593	3	69433755	2	1	1	331520	0.000603278	0.000301639	0.000301639
rs13099017	3	69434145	2	1	1	331520	0.000603278	0.000301639	0.000301639
rs17005789	3	69434867	2	1	1	331520	0.000603278	0.000301639	0.000301639
Affx-36636496	3	69436756	2	1	1	331520	0.000603278	0.000301639	0.000301639
rs74352363	3	69441286	2	1	1	331520	0.000603278	0.000301639	0.000301639
rs73107500	3	69441379	2	1	1	331520	0.000603278	0.000301639	0.000301639
rs922948	3	69442637	2	1	1	331520	0.000603278	0.000301639	0.000301639
rs115943776	3	69443908	2	1	1	331520	0.000603278	0.000301639	0.000301639
rs114173615	3	69463765	2	1	1	331520	0.000603278	0.000301639	0.000301639
rs12492375	3	69474502	2	1	1	331520	0.000603278	0.000301639	0.000301639
rs114020376	3	69489462	2	1	1	331520	0.000603278	0.000301639	0.000301639
rs17353788	3	69493804	2	1	1	331520	0.000603278	0.000301639	0.000301639
rs115953522	3	69493951	2	1	1	331520	0.000603278	0.000301639	0.000301639
rs76537266	3	69507668	2	1	1	331520	0.000603278	0.000301639	0.000301639
rs2315490	3	69511213	2	1	1	331520	0.000603278	0.000301639	0.000301639
rs1122023	3	69512024	2	1	1	331520	0.000603278	0.000301639	0.000301639
rs17354320	3	69513028	2	1	1	331520	0.000603278	0.000301639	0.000301639
rs17005948	3	69513731	2	1	1	331520	0.000603278	0.000301639	0.000301639
rs80179851	3	69517930	2	1	1	331520	0.000603278	0.000301639	0.000301639
rs12633677	3	69520748	2	1	1	331520	0.000603278	0.000301639	0.000301639
rs1498836	3	69521765	2	1	1	331520	0.000603278	0.000301639	0.000301639
rs12492881	3	69522827	2	1	1	331520	0.000603278	0.000301639	0.000301639
rs78202567	3	69522891	2	1	1	331520	0.000603278	0.000301639	0.000301639
rs17633736	3	69523118	2	1	1	331520	0.000603278	0.000301639	0.000301639
rs116198731	3	69523299	2	1	1	331520	0.000603278	0.000301639	0.000301639
rs73113136	3	69532062	2	1	1	331520	0.000603278	0.000301639	0.000301639
rs972962	3	69536375	2	1	1	331520	0.000603278	0.000301639	0.000301639
rs7624778	3	69540938	2	1	1	331520	0.000603278	0.000301639	0.000301639
rs9822921	3	69541939	2	1	1	331520	0.000603278	0.000301639	0.000301639
rs9810240	3	69542340	2	1	1	331520	0.000603278	0.000301639	0.000301639
rs73102110	3	69546748	2	1	1	331520	0.000603278	0.000301639	0.000301639
rs1995177	3	69546846	2	1	1	331520	0.000603278	0.000301639	0.000301639
rs7624038	3	69552633	2	1	1	331520	0.000603278	0.000301639	0.000301639
rs78219465	3	69559644	2	1	1	331520	0.000603278	0.000301639	0.000301639
rs7612629	3	69565025	2	1	1	331520	0.000603278	0.000301639	0.000301639
rs6774608	3	69566911	2	1	1	331520	0.000603278	0.000301639	0.000301639
rs9827060	3	69572253	2	1	1	331520	0.000603278	0.000301639	0.000301639
rs62252356	3	69573773	2	1	1	331520	0.000603278	0.000301639	0.000301639
rs17006067	3	69580163	2	1	1	331520	0.000603278	0.000301639	0.000301639
rs6798211	3	69588295	2	1	1	331520	0.000603278	0.000301639	0.000301639
rs7620140	3	69596136	1	1	0	331521	0.000301639	0.000301639	0
rs1126301	3	69597700	1	1	0	331521	0.000301639	0.000301639	0
rs10510984	3	69600026	1	1	0	331521	0.000301639	0.000301639	0
rs17006124	3	69600295	1	1	0	331521	0.000301639	0.000301639	0
rs112267995	3	69603877	1	1	0	331521	0.000301639	0.000301639	0
rs12629141	3	69613052	1	1	0	331521	0.000301639	0.000301639	0
rs77798725	3	69614326	1	1	0	331521	0.000301639	0.000301639	0
rs2648008	3	69619272	1	1	0	331521	0.000301639	0.000301639	0
rs969186	3	69622609	1	1	0	331521	0.000301639	0.000301639	0
rs4855417	3	69632417	1	1	0	331521	0.000301639	0.000301639	0
rs1365849	3	69637726	1	1	0	331521	0.000301639	0.000301639	0
rs56393337	3	69638365	1	1	0	331521	0.000301639	0.000301639	0
rs4855421	3	69639658	1	1	0	331521	0.000301639	0.000301639	0
rs7619319	3	69642255	1	1	0	331521	0.000301639	0.000301639	0
rs76771736	3	69642952	1	1	0	331521	0.000301639	0.000301639	0
rs73105807	3	69652098	1	1	0	331521	0.000301639	0.000301639	0
rs56227388	3	69656759	1	1	0	331521	0.000301639	0.000301639	0
rs56414518	3	69657043	1	1	0	331521	0.000301639	0.000301639	0
rs17006253	3	69664486	1	1	0	331521	0.000301639	0.000301639	0
rs11707526	3	69688302	1	1	0	331521	0.000301639	0.000301639	0
rs17685928	3	69688931	1	1	0	331521	0.000301639	0.000301639	0
rs2162519	3	69689895	1	1	0	331521	0.000301639	0.000301639	0
rs12107193	3	69697456	1	1	0	331521	0.000301639	0.000301639	0
rs115160574	3	69697556	1	1	0	331521	0.000301639	0.000301639	0
rs80081963	3	69700225	1	1	0	331521	0.000301639	0.000301639	0
rs17635394	3	69701806	1	1	0	331521	0.000301639	0.000301639	0
rs79946905	3	69707747	1	1	0	331521	0.000301639	0.000301639	0
rs73107937	3	69718557	1	1	0	331521	0.000301639	0.000301639	0
rs1427438	3	69721499	1	1	0	331521	0.000301639	0.000301639	0
rs13080258	3	69722059	1	1	0	331521	0.000301639	0.000301639	0
rs12486074	3	69723520	1	1	0	331521	0.000301639	0.000301639	0
rs115557812	3	69726283	1	1	0	331521	0.000301639	0.000301639	0
rs6808234	3	69728152	1	1	0	331521	0.000301639	0.000301639	0
rs13099694	3	69735401	1	1	0	331521	0.000301639	0.000301639	0
rs10428111	3	69735658	1	1	0	331521	0.000301639	0.000301639	0
rs76328915	3	69738461	1	1	0	331521	0.000301639	0.000301639	0
rs10510988	3	69741277	1	1	0	331521	0.000301639	0.000301639	0
rs79598507	3	69743296	1	1	0	331521	0.000301639	0.000301639	0
rs1427430	3	69755567	1	1	0	331521	0.000301639	0.000301639	0
rs74387146	3	69757000	1	1	0	331521	0.000301639	0.000301639	0
rs68137356	3	69759286	1	1	0	331521	0.000301639	0.000301639	0
rs62252999	3	69760502	1	1	0	331521	0.000301639	0.000301639	0
rs115207102	3	69761636	1	1	0	331521	0.000301639	0.000301639	0
rs59780376	3	69761909	1	1	0	331521	0.000301639	0.000301639	0
rs1946427	3	69769329	1	1	0	331521	0.000301639	0.000301639	0
rs114124102	3	69770837	1	1	0	331521	0.000301639	0.000301639	0
rs73111907	3	69776760	1	1	0	331521	0.000301639	0.000301639	0
rs80064582	3	69777754	1	1	0	331521	0.000301639	0.000301639	0
rs12494344	3	69777763	1	1	0	331521	0.000301639	0.000301639	0
rs72628620	3	69779286	1	1	0	331521	0.000301639	0.000301639	0
rs116034822	3	69780498	1	1	0	331521	0.000301639	0.000301639	0
rs73111927	3	69780690	1	1	0	331521	0.000301639	0.000301639	0
rs1427424	3	69783894	1	1	0	331521	0.000301639	0.000301639	0
rs1427421	3	69787714	1	1	0	331521	0.000301639	0.000301639	0
rs12489786	3	69788068	1	1	0	331521	0.000301639	0.000301639	0
rs9869047	3	69791738	1	1	0	331521	0.000301639	0.000301639	0
rs56386221	3	69796492	1	1	0	331521	0.000301639	0.000301639	0
rs73111952	3	69798708	1	1	0	331521	0.000301639	0.000301639	0
rs116224392	3	69810826	1	1	0	331521	0.000301639	0.000301639	0
rs77989649	3	69811127	1	1	0	331521	0.000301639	0.000301639	0
rs28378222	3	69836431	1	1	0	331521	0.000301639	0.000301639	0
rs12494548	3	69844114	1	1	0	331521	0.000301639	0.000301639	0
rs115678907	3	69845631	1	1	0	331521	0.000301639	0.000301639	0
rs17689208	3	69849947	1	1	0	331521	0.000301639	0.000301639	0
rs139915577	3	69850036	1	1	0	331521	0.000301639	0.000301639	0
rs80034696	3	69856302	1	1	0	331521	0.000301639	0.000301639	0
rs57634646	3	69860488	1	1	0	331521	0.000301639	0.000301639	0
rs11709948	3	69866544	1	1	0	331521	0.000301639	0.000301639	0
rs78338868	3	69867056	1	1	0	331521	0.000301639	0.000301639	0
rs77243159	3	69869321	1	1	0	331521	0.000301639	0.000301639	0
rs62252175	3	69874832	1	1	0	331521	0.000301639	0.000301639	0
rs34579698	3	69875659	1	1	0	331521	0.000301639	0.000301639	0
rs6805563	3	69879323	1	1	0	331521	0.000301639	0.000301639	0
rs62253175	3	69901256	1	1	0	331521	0.000301639	0.000301639	0
rs1835412	3	69909099	1	1	0	331521	0.000301639	0.000301639	0
rs72950056	3	69910730	1	1	0	331521	0.000301639	0.000301639	0
rs75720739	3	69910818	1	1	0	331521	0.000301639	0.000301639	0
rs78841078	3	69912774	1	1	0	331521	0.000301639	0.000301639	0
rs79372705	3	69915674	1	1	0	331521	0.000301639	0.000301639	0
rs76437415	3	69916945	1	1	0	331521	0.000301639	0.000301639	0
rs28483591	3	69920937	0	0	0	331552	0	0	0
rs9849776	3	69928510	1	1	0	331521	0.000301639	0.000301639	0
rs62253188	3	69941473	1	1	0	331521	0.000301639	0.000301639	0
rs116722366	3	69944306	1	1	0	331521	0.000301639	0.000301639	0
rs116505162	3	69947126	1	1	0	331521	0.000301639	0.000301639	0
rs10510992	3	69948168	1	1	0	331521	0.000301639	0.000301639	0
rs113977130	3	69951749	1	1	0	331521	0.000301639	0.000301639	0
rs12106907	3	69955920	1	1	0	331521	0.000301639	0.000301639	0
rs11128152	3	69966933	1	1	0	331521	0.000301639	0.000301639	0
rs116359091	3	69980177	0	0	0	331552	0	0	0
rs9822057	3	69980609	0	0	0	331552	0	0	0
rs9827888	3	69984363	0	0	0	331552	0	0	0
rs115256217	3	69992942	0	0	0	331552	0	0	0
rs62253190	3	69994529	0	0	0	331552	0	0	0
rs73117331	3	69994976	0	0	0	331552	0	0	0
rs9714093	3	69995109	0	0	0	331552	0	0	0
Affx-92046824	3	70001019	0	0	0	331552	0	0	0
rs104893745	3	70001033	0	0	0	331552	0	0	0
rs74831342	3	70004208	0	0	0	331552	0	0	0
Affx-92046825	3	70005606	0	0	0	331552	0	0	0
Affx-92046826	3	70005610	0	0	0	331552	0	0	0
Affx-92046827	3	70005618	0	0	0	331552	0	0	0
Affx-92046828	3	70005621	0	0	0	331552	0	0	0
Affx-92046829	3	70005642	0	0	0	331552	0	0	0
rs55754687	3	70005712	0	0	0	331552	0	0	0
rs724794	3	70007368	0	0	0	331552	0	0	0
rs104893744	3	70008461	0	0	0	331552	0	0	0
Affx-92041440	3	70008471	0	0	0	331552	0	0	0
Affx-92041441	3	70008545	0	0	0	331552	0	0	0
rs104893747	3	70014031	0	0	0	331552	0	0	0
rs149617956	3	70014091	0	0	0	331552	0	0	0
rs2131025	3	70015647	0	0	0	331552	0	0	0
rs77962238	3	70016857	0	0	0	331552	0	0	0
rs704246	3	70016904	0	0	0	331552	0	0	0
rs77725776	3	70025005	0	0	0	331552	0	0	0
rs114863178	3	70029694	0	0	0	331552	0	0	0
rs17006637	3	70036761	0	0	0	331552	0	0	0
rs75925276	3	70040957	0	0	0	331552	0	0	0
rs114923094	3	70044593	0	0	0	331552	0	0	0
rs61399390	3	70054122	0	0	0	331552	0	0	0
rs1472109	3	70054531	0	0	0	331552	0	0	0
rs73102054	3	70061515	0	0	0	331552	0	0	0
rs12495615	3	70062552	0	0	0	331552	0	0	0
rs6549263	3	70069179	0	0	0	331552	0	0	0
rs73102066	3	70071425	0	0	0	331552	0	0	0
rs111236842	3	70076253	0	0	0	331552	0	0	0
rs6549265	3	70076289	0	0	0	331552	0	0	0
rs716444	3	70082008	0	0	0	331552	0	0	0
rs61645126	3	70082412	0	0	0	331552	0	0	0
rs112544562	3	70082964	0	0	0	331552	0	0	0
rs9826015	3	70084171	0	0	0	331552	0	0	0
rs73104060	3	70084537	0	0	0	331552	0	0	0
rs114214975	3	70092409	0	0	0	331552	0	0	0
rs74450259	3	70112668	0	0	0	331552	0	0	0
rs36001908	3	70122626	0	0	0	331552	0	0	0
rs78114894	3	70132743	0	0	0	331552	0	0	0
rs17786402	3	70141710	0	0	0	331552	0	0	0
rs902710	3	70143459	0	0	0	331552	0	0	0
rs114422204	3	70157156	0	0	0	331552	0	0	0
rs59855308	3	70157806	0	0	0	331552	0	0	0
rs77000024	3	70161569	0	0	0	331552	0	0	0
rs112707274	3	70169870	0	0	0	331552	0	0	0
rs13084430	3	70170792	0	0	0	331552	0	0	0
rs7433048	3	70192884	0	0	0	331552	0	0	0
rs62254822	3	70221339	0	0	0	331552	0	0	0
rs6549287	3	70221772	0	0	0	331552	0	0	0
rs116494083	3	70224392	0	0	0	331552	0	0	0
rs4564939	3	70229761	0	0	0	331552	0	0	0
rs73116237	3	70238350	0	0	0	331552	0	0	0
rs60693264	3	70239469	0	0	0	331552	0	0	0
rs34784904	3	70245178	0	0	0	331552	0	0	0
rs7623693	3	70248282	0	0	0	331552	0	0	0
rs77929944	3	70250161	0	0	0	331552	0	0	0
rs56767217	3	70254737	0	0	0	331552	0	0	0
rs75567147	3	70267379	0	0	0	331552	0	0	0
rs115605032	3	70272265	0	0	0	331552	0	0	0
rs12494365	3	70284528	0	0	0	331552	0	0	0
rs6790613	3	70285244	0	0	0	331552	0	0	0
rs1546734	3	70286279	0	0	0	331552	0	0	0
rs1125008	3	70287207	0	0	0	331552	0	0	0
rs79974643	3	70301392	0	0	0	331552	0	0	0
rs115868485	3	70304113	0	0	0	331552	0	0	0
rs115599816	3	70304960	0	0	0	331552	0	0	0
rs11923329	3	70305941	0	0	0	331552	0	0	0
rs55672246	3	70308163	0	0	0	331552	0	0	0
rs62256476	3	70310549	0	0	0	331552	0	0	0
rs1996818	3	70312784	0	0	0	331552	0	0	0
rs79449115	3	70313061	0	0	0	331552	0	0	0
rs4974283	3	70313558	0	0	0	331552	0	0	0
rs115753144	3	70313745	0	0	0	331552	0	0	0
rs115271479	3	70316415	0	0	0	331552	0	0	0
rs73102617	3	70317202	0	0	0	331552	0	0	0
rs6549322	3	70320864	0	0	0	331552	0	0	0
rs78319620	3	70321518	0	0	0	331552	0	0	0
rs9681907	3	70323379	0	0	0	331552	0	0	0
rs7434025	3	70323537	0	0	0	331552	0	0	0
rs6549324	3	70324215	0	0	0	331552	0	0	0
rs9868241	3	70326288	0	0	0	331552	0	0	0
rs9682662	3	70327391	0	0	0	331552	0	0	0
rs1522346	3	70327750	0	0	0	331552	0	0	0
rs74678924	3	70331277	0	0	0	331552	0	0	0
rs2049220	3	70331856	0	0	0	331552	0	0	0
rs13317022	3	70332780	0	0	0	331552	0	0	0
rs9826054	3	70346310	0	0	0	331552	0	0	0
rs73104644	3	70351851	0	0	0	331552	0	0	0
rs114749669	3	70351922	0	0	0	331552	0	0	0
rs76337733	3	70352157	0	0	0	331552	0	0	0
rs9811939	3	70368592	0	0	0	331552	0	0	0
rs59229117	3	70369962	0	0	0	331552	0	0	0
rs1403072	3	70373502	0	0	0	331552	0	0	0
rs73104698	3	70382953	0	0	0	331552	0	0	0
rs6768753	3	70383598	0	0	0	331552	0	0	0
rs12632535	3	70393769	0	0	0	331552	0	0	0
rs73106688	3	70394354	0	0	0	331552	0	0	0
rs114941096	3	70399947	0	0	0	331552	0	0	0
rs73108507	3	70404908	0	0	0	331552	0	0	0
rs73108518	3	70412547	0	0	0	331552	0	0	0
rs9858681	3	70427153	0	0	0	331552	0	0	0
rs78243600	3	70428640	0	0	0	331552	0	0	0
rs805486	3	70430309	0	0	0	331552	0	0	0
rs74523958	3	70434759	0	0	0	331552	0	0	0
rs147725879	3	70434798	0	0	0	331552	0	0	0
rs17007192	3	70438588	0	0	0	331552	0	0	0
rs4974286	3	70440762	0	0	0	331552	0	0	0
rs9310191	3	70442904	0	0	0	331552	0	0	0
rs972630	3	70444208	0	0	0	331552	0	0	0
rs9831386	3	70444705	0	0	0	331552	0	0	0
rs73108564	3	70447137	0	0	0	331552	0	0	0
rs116459072	3	70447447	0	0	0	331552	0	0	0
rs9990261	3	70449145	0	0	0	331552	0	0	0
rs2874354	3	70451450	0	0	0	331552	0	0	0
rs79199926	3	70452658	0	0	0	331552	0	0	0
rs9833791	3	70453579	0	0	0	331552	0	0	0
rs114526985	3	70460232	0	0	0	331552	0	0	0
rs1024889	3	70463330	0	0	0	331552	0	0	0
rs2193553	3	70472800	0	0	0	331552	0	0	0
rs76152365	3	70474271	0	0	0	331552	0	0	0
rs116554768	3	70476561	0	0	0	331552	0	0	0
rs9840539	3	70479629	0	0	0	331552	0	0	0
rs73107805	3	70505512	0	0	0	331552	0	0	0
rs73107812	3	70508856	0	0	0	331552	0	0	0
rs4302353	3	70523495	0	0	0	331552	0	0	0
rs4491863	3	70524412	0	0	0	331552	0	0	0
rs67789202	3	70524962	0	0	0	331552	0	0	0
rs78132358	3	70526276	0	0	0	331552	0	0	0
rs6785970	3	70534184	0	0	0	331552	0	0	0
rs73837032	3	70544034	0	0	0	331552	0	0	0
rs76848445	3	70546121	0	0	0	331552	0	0	0
rs77854581	3	70547628	0	0	0	331552	0	0	0
rs80196723	3	70555491	0	0	0	331552	0	0	0
rs116665032	3	70568146	0	0	0	331552	0	0	0
rs114766346	3	70580336	0	0	0	331552	0	0	0
rs11715957	3	70588514	0	0	0	331552	0	0	0
rs115113935	3	70590105	0	0	0	331552	0	0	0
rs11128180	3	70592215	0	0	0	331552	0	0	0
rs11713241	3	70595467	0	0	0	331552	0	0	0
rs6762974	3	70595849	0	0	0	331552	0	0	0
rs9790262	3	70597979	0	0	0	331552	0	0	0
rs9879196	3	70599188	0	0	0	331552	0	0	0
rs114077125	3	70601577	0	0	0	331552	0	0	0
rs55991482	3	70603959	0	0	0	331552	0	0	0
rs6791645	3	70604729	0	0	0	331552	0	0	0
rs11927332	3	70606921	0	0	0	331552	0	0	0
rs77858283	3	70607364	0	0	0	331552	0	0	0
rs115268072	3	70610169	0	0	0	331552	0	0	0
rs56108024	3	70615363	0	0	0	331552	0	0	0
rs115936595	3	70616754	0	0	0	331552	0	0	0
rs76977588	3	70621371	0	0	0	331552	0	0	0
rs9817104	3	70624977	0	0	0	331552	0	0	0
rs72948878	3	70626137	0	0	0	331552	0	0	0
rs7628219	3	70626360	0	0	0	331552	0	0	0
rs13063956	3	70626905	0	0	0	331552	0	0	0
rs75114276	3	70631640	0	0	0	331552	0	0	0
rs73110189	3	70638055	0	0	0	331552	0	0	0
rs17007492	3	70638885	0	0	0	331552	0	0	0
rs4974301	3	70639463	0	0	0	331552	0	0	0
rs12636465	3	70643597	0	0	0	331552	0	0	0
rs13096270	3	70656082	0	0	0	331552	0	0	0
rs4974305	3	70666199	0	0	0	331552	0	0	0
rs2130995	3	70668601	0	0	0	331552	0	0	0
rs11128185	3	70670498	0	0	0	331552	0	0	0
rs4974310	3	70684583	0	0	0	331552	0	0	0
rs114125383	3	70687550	0	0	0	331552	0	0	0
rs7614343	3	70688913	0	0	0	331552	0	0	0
rs77435785	3	70691186	0	0	0	331552	0	0	0
rs76617307	3	70695278	0	0	0	331552	0	0	0
rs35381806	3	70695579	0	0	0	331552	0	0	0
rs181726727	3	70702085	0	0	0	331552	0	0	0
rs74786380	3	70702374	0	0	0	331552	0	0	0
rs75350253	3	70715123	0	0	0	331552	0	0	0
rs79724991	3	70724106	0	0	0	331552	0	0	0
rs35259508	3	70724170	0	0	0	331552	0	0	0
rs77611646	3	70739518	0	0	0	331552	0	0	0
rs114992194	3	70741534	0	0	0	331552	0	0	0
rs74850031	3	70744064	0	0	0	331552	0	0	0
rs79695092	3	70745017	0	0	0	331552	0	0	0
rs73114107	3	70745450	0	0	0	331552	0	0	0
rs116715673	3	70757489	0	0	0	331552	0	0	0
rs34133349	3	70771759	0	0	0	331552	0	0	0
rs115062667	3	70776255	0	0	0	331552	0	0	0
rs2874471	3	70780170	0	0	0	331552	0	0	0
rs735718	3	70782197	0	0	0	331552	0	0	0
rs113026146	3	70782806	0	0	0	331552	0	0	0
rs6766000	3	70783491	0	0	0	331552	0	0	0
rs17800083	3	70784519	0	0	0	331552	0	0	0
rs116517718	3	70785932	0	0	0	331552	0	0	0
rs80161216	3	70788257	0	0	0	331552	0	0	0
rs115882470	3	70792865	0	0	0	331552	0	0	0
rs79192777	3	70802112	0	0	0	331552	0	0	0
rs115242652	3	70803780	0	0	0	331552	0	0	0
rs73114160	3	70803802	0	0	0	331552	0	0	0
rs2037888	3	70826231	0	0	0	331552	0	0	0
rs79644803	3	70828701	0	0	0	331552	0	0	0
rs113885600	3	70855955	0	0	0	331552	0	0	0
rs115431362	3	70857372	0	0	0	331552	0	0	0
rs71298357	3	70866845	0	0	0	331552	0	0	0
rs75102135	3	70874456	0	0	0	331552	0	0	0
rs73116303	3	70876266	0	0	0	331552	0	0	0
rs6796438	3	70878343	0	0	0	331552	0	0	0
rs13078509	3	70881429	0	0	0	331552	0	0	0
rs2573174	3	70883177	0	0	0	331552	0	0	0
rs11128197	3	70884086	0	0	0	331552	0	0	0
rs1435630	3	70884793	0	0	0	331552	0	0	0
rs17007893	3	70886431	0	0	0	331552	0	0	0
rs76767513	3	70889671	0	0	0	331552	0	0	0
rs2196356	3	70890288	0	0	0	331552	0	0	0
rs1403201	3	70900385	0	0	0	331552	0	0	0
rs1522553	3	70913142	0	0	0	331552	0	0	0
rs73116333	3	70914521	0	0	0	331552	0	0	0
rs60734295	3	70921991	0	0	0	331552	0	0	0
rs78753577	3	70922851	0	0	0	331552	0	0	0
rs11716788	3	70927234	0	0	0	331552	0	0	0
rs116713630	3	70927287	0	0	0	331552	0	0	0
rs9883019	3	70930798	0	0	0	331552	0	0	0
rs62257169	3	70931324	0	0	0	331552	0	0	0
rs34552401	3	70950691	0	0	0	331552	0	0	0
rs7638679	3	70955186	0	0	0	331552	0	0	0
rs28452832	3	70959530	0	0	0	331552	0	0	0
rs13321101	3	70964634	0	0	0	331552	0	0	0
rs79951898	3	70971874	0	0	0	331552	0	0	0
rs13067448	3	70975674	0	0	0	331552	0	0	0
rs73116381	3	70976498	0	0	0	331552	0	0	0
rs78147307	3	70979356	0	0	0	331552	0	0	0
rs77130190	3	70982111	0	0	0	331552	0	0	0
rs13082284	3	70982936	0	0	0	331552	0	0	0
rs62257209	3	70988233	0	0	0	331552	0	0	0
rs9847154	3	70994006	0	0	0	331552	0	0	0
rs13318034	3	70997086	0	0	0	331552	0	0	0
rs77749627	3	70997135	0	0	0	331552	0	0	0
rs3773494	3	71012580	0	0	0	331552	0	0	0
rs114831356	3	71012857	0	0	0	331552	0	0	0
rs78800485	3	71018113	0	0	0	331552	0	0	0
rs9845197	3	71018517	0	0	0	331552	0	0	0
rs3773499	3	71019096	0	0	0	331552	0	0	0
rs9874207	3	71019750	0	0	0	331552	0	0	0
rs140161845	3	71019900	0	0	0	331552	0	0	0
rs17651978	3	71020490	0	0	0	331552	0	0	0
rs3755733	3	71020900	0	0	0	331552	0	0	0
rs78852652	3	71023804	0	0	0	331552	0	0	0
rs76188283	3	71024696	0	0	0	331552	0	0	0
rs147995584	3	71027094	0	0	0	331552	0	0	0
rs78365390	3	71028822	0	0	0	331552	0	0	0
rs955109	3	71039394	0	0	0	331552	0	0	0
rs80218659	3	71047352	0	0	0	331552	0	0	0
rs73118214	3	71047396	0	0	0	331552	0	0	0
rs76184971	3	71047520	0	0	0	331552	0	0	0
rs17697822	3	71047711	0	0	0	331552	0	0	0
rs17008127	3	71052376	0	0	0	331552	0	0	0
rs17747268	3	71055582	0	0	0	331552	0	0	0
rs76894749	3	71059992	0	0	0	331552	0	0	0
rs11720703	3	71060640	0	0	0	331552	0	0	0
rs60687654	3	71069781	0	0	0	331552	0	0	0
rs75324353	3	71072391	0	0	0	331552	0	0	0
rs116036142	3	71072600	0	0	0	331552	0	0	0
rs75791885	3	71092731	0	0	0	331552	0	0	0
rs146606219	3	71096114	0	0	0	331552	0	0	0
rs4555486	3	71101580	0	0	0	331552	0	0	0
rs1288984	3	71115229	0	0	0	331552	0	0	0
rs114482758	3	71116327	0	0	0	331552	0	0	0
rs2321334	3	71116697	0	0	0	331552	0	0	0
rs74377853	3	71118199	0	0	0	331552	0	0	0
rs1288972	3	71126266	1	0	1	331521	0.000301639	0	0.000301639
rs74337874	3	71130287	1	0	1	331521	0.000301639	0	0.000301639
rs116097889	3	71135293	1	0	1	331521	0.000301639	0	0.000301639
rs73119684	3	71139799	1	0	1	331521	0.000301639	0	0.000301639
rs2686268	3	71145830	1	0	1	331521	0.000301639	0	0.000301639
rs3846029	3	71155119	1	0	1	331521	0.000301639	0	0.000301639
rs76495327	3	71156219	1	0	1	331521	0.000301639	0	0.000301639
rs831441	3	71156779	1	0	1	331521	0.000301639	0	0.000301639
rs17008224	3	71161838	1	0	1	331521	0.000301639	0	0.000301639
rs844245	3	71164421	1	0	1	331521	0.000301639	0	0.000301639
rs831449	3	71168686	1	0	1	331521	0.000301639	0	0.000301639
rs17653477	3	71170319	1	0	1	331521	0.000301639	0	0.000301639
rs2593852	3	71174872	1	0	1	331521	0.000301639	0	0.000301639
rs6549379	3	71176594	1	0	1	331521	0.000301639	0	0.000301639
rs1474273	3	71177701	1	0	1	331521	0.000301639	0	0.000301639
Affx-89010237	3	71179668	1	0	1	331521	0.000301639	0	0.000301639
Affx-89022274	3	71179746	1	0	1	331521	0.000301639	0	0.000301639
rs75667385	3	71185004	1	0	1	331521	0.000301639	0	0.000301639
rs4677010	3	71185505	1	0	1	331521	0.000301639	0	0.000301639
rs13088128	3	71189594	1	0	1	331521	0.000301639	0	0.000301639
rs9833452	3	71192476	1	0	1	331521	0.000301639	0	0.000301639
rs9877741	3	71195778	1	0	1	331521	0.000301639	0	0.000301639
rs12633797	3	71199965	1	0	1	331521	0.000301639	0	0.000301639
rs35871620	3	71206887	1	0	1	331521	0.000301639	0	0.000301639
rs9840529	3	71208815	1	0	1	331521	0.000301639	0	0.000301639
rs76457295	3	71209630	1	0	1	331521	0.000301639	0	0.000301639
rs10511014	3	71211110	1	0	1	331521	0.000301639	0	0.000301639
rs939847	3	71224718	1	0	1	331521	0.000301639	0	0.000301639
rs7622976	3	71224833	1	0	1	331521	0.000301639	0	0.000301639
rs4677030	3	71230514	1	0	1	331521	0.000301639	0	0.000301639
rs75472130	3	71233545	1	0	1	331521	0.000301639	0	0.000301639
rs116089312	3	71243585	1	0	1	331521	0.000301639	0	0.000301639
rs111421443	3	71244456	1	0	1	331521	0.000301639	0	0.000301639
rs878118	3	71246228	1	0	1	331521	0.000301639	0	0.000301639
rs2293137	3	71246918	1	0	1	331521	0.000301639	0	0.000301639
rs2037474	3	71247304	1	0	1	331521	0.000301639	0	0.000301639
rs11128208	3	71250901	1	0	1	331521	0.000301639	0	0.000301639
rs73106183	3	71251876	1	0	1	331521	0.000301639	0	0.000301639
rs77239379	3	71252191	1	0	1	331521	0.000301639	0	0.000301639
rs71298373	3	71252356	1	0	1	331521	0.000301639	0	0.000301639
rs114844846	3	71261097	2	0	2	331520	0.000603278	0	0.000603278
rs78831025	3	71261316	2	0	2	331520	0.000603278	0	0.000603278
rs17654359	3	71264033	2	0	2	331520	0.000603278	0	0.000603278
rs1522175	3	71267832	2	0	2	331520	0.000603278	0	0.000603278
rs76613107	3	71269560	2	0	2	331520	0.000603278	0	0.000603278
rs116500954	3	71271030	2	0	2	331520	0.000603278	0	0.000603278
rs73839457	3	71277434	2	0	2	331520	0.000603278	0	0.000603278
rs72953352	3	71278293	2	0	2	331520	0.000603278	0	0.000603278
rs880543	3	71279122	2	0	2	331520	0.000603278	0	0.000603278
rs73108295	3	71279698	2	0	2	331520	0.000603278	0	0.000603278
Affx-22682893	3	71282847	2	0	2	331520	0.000603278	0	0.000603278
rs114591305	3	71283035	2	0	2	331520	0.000603278	0	0.000603278
rs9310212	3	71287528	2	0	2	331520	0.000603278	0	0.000603278
rs17008392	3	71291620	1	0	1	331521	0.000301639	0	0.000301639
rs4055824	3	71292039	1	0	1	331521	0.000301639	0	0.000301639
rs113670327	3	71299504	1	0	1	331521	0.000301639	0	0.000301639
rs17008402	3	71300567	1	0	1	331521	0.000301639	0	0.000301639
rs17008404	3	71302616	1	0	1	331521	0.000301639	0	0.000301639
rs13060551	3	71310697	1	0	1	331521	0.000301639	0	0.000301639
rs6784514	3	71319746	1	0	1	331521	0.000301639	0	0.000301639
rs1288698	3	71326733	1	0	1	331521	0.000301639	0	0.000301639
rs12487457	3	71327991	1	0	1	331521	0.000301639	0	0.000301639
rs1288823	3	71330775	1	0	1	331521	0.000301639	0	0.000301639
rs79450072	3	71330855	1	0	1	331521	0.000301639	0	0.000301639
rs68050953	3	71331646	1	0	1	331521	0.000301639	0	0.000301639
rs77817397	3	71335191	1	0	1	331521	0.000301639	0	0.000301639
rs58065451	3	71339181	1	0	1	331521	0.000301639	0	0.000301639
rs71298377	3	71348099	1	0	1	331521	0.000301639	0	0.000301639
rs115415419	3	71348583	1	0	1	331521	0.000301639	0	0.000301639
rs116823433	3	71348631	1	0	1	331521	0.000301639	0	0.000301639
rs17008474	3	71349375	1	0	1	331521	0.000301639	0	0.000301639
rs12163647	3	71350027	1	0	1	331521	0.000301639	0	0.000301639
rs9841280	3	71352123	1	0	1	331521	0.000301639	0	0.000301639
rs1653973	3	71352440	1	0	1	331521	0.000301639	0	0.000301639
rs115114501	3	71354072	1	0	1	331521	0.000301639	0	0.000301639
rs77101566	3	71358223	1	0	1	331521	0.000301639	0	0.000301639
rs17655465	3	71364618	1	0	1	331521	0.000301639	0	0.000301639
rs17008496	3	71368545	1	0	1	331521	0.000301639	0	0.000301639
rs72955299	3	71368685	1	0	1	331521	0.000301639	0	0.000301639
rs12487666	3	71370457	1	0	1	331521	0.000301639	0	0.000301639
rs4677035	3	71371734	1	0	1	331521	0.000301639	0	0.000301639
rs4677602	3	71379806	1	0	1	331521	0.000301639	0	0.000301639
rs4677607	3	71386049	1	0	1	331521	0.000301639	0	0.000301639
rs35131918	3	71388558	1	0	1	331521	0.000301639	0	0.000301639
rs75727747	3	71389229	1	0	1	331521	0.000301639	0	0.000301639
rs116121237	3	71392348	1	0	1	331521	0.000301639	0	0.000301639
rs13066252	3	71394020	1	0	1	331521	0.000301639	0	0.000301639
rs13083901	3	71397385	1	0	1	331521	0.000301639	0	0.000301639
rs115086779	3	71399202	1	0	1	331521	0.000301639	0	0.000301639
Affx-22684511	3	71402254	1	0	1	331521	0.000301639	0	0.000301639
rs75405725	3	71408092	1	0	1	331521	0.000301639	0	0.000301639
rs1290498	3	71413506	0	0	0	331552	0	0	0
rs17717911	3	71417200	0	0	0	331552	0	0	0
rs13065253	3	71421814	0	0	0	331552	0	0	0
rs11714777	3	71422212	0	0	0	331552	0	0	0
rs34091064	3	71427527	0	0	0	331552	0	0	0
Affx-22684908	3	71432595	0	0	0	331552	0	0	0
rs831081	3	71432608	0	0	0	331552	0	0	0
rs831084	3	71434538	0	0	0	331552	0	0	0
rs75547978	3	71434645	0	0	0	331552	0	0	0
rs9310213	3	71437594	0	0	0	331552	0	0	0
rs1288524	3	71438034	0	0	0	331552	0	0	0
rs76979994	3	71443590	0	0	0	331552	0	0	0
rs112679411	3	71453197	0	0	0	331552	0	0	0
rs10212422	3	71460150	0	0	0	331552	0	0	0
rs62246013	3	71464903	0	0	0	331552	0	0	0
rs115956375	3	71465154	0	0	0	331552	0	0	0
rs116839110	3	71467312	0	0	0	331552	0	0	0
rs13084840	3	71472634	1	0	1	331521	0.000301639	0	0.000301639
rs78415441	3	71475514	1	0	1	331521	0.000301639	0	0.000301639
rs77552437	3	71477581	1	0	1	331521	0.000301639	0	0.000301639
rs28728260	3	71477708	1	0	1	331521	0.000301639	0	0.000301639
rs1463951	3	71478304	1	0	1	331521	0.000301639	0	0.000301639
rs73119185	3	71483042	1	0	1	331521	0.000301639	0	0.000301639
rs34505034	3	71483099	1	0	1	331521	0.000301639	0	0.000301639
rs71298387	3	71486751	1	0	1	331521	0.000301639	0	0.000301639
rs9837708	3	71487582	1	0	1	331521	0.000301639	0	0.000301639
rs56238933	3	71493077	1	0	1	331521	0.000301639	0	0.000301639
rs6771130	3	71496008	1	0	1	331521	0.000301639	0	0.000301639
rs112315030	3	71513875	1	0	1	331521	0.000301639	0	0.000301639
rs62247171	3	71536301	1	0	1	331521	0.000301639	0	0.000301639
rs71298390	3	71540635	1	0	1	331521	0.000301639	0	0.000301639
rs73093445	3	71542279	1	0	1	331521	0.000301639	0	0.000301639
rs17008701	3	71562127	1	0	1	331521	0.000301639	0	0.000301639
rs77750756	3	71568746	1	0	1	331521	0.000301639	0	0.000301639
rs62244881	3	71569077	1	0	1	331521	0.000301639	0	0.000301639
rs12493182	3	71582990	1	0	1	331521	0.000301639	0	0.000301639
rs9872351	3	71600077	1	0	1	331521	0.000301639	0	0.000301639
rs75401608	3	71604897	1	0	1	331521	0.000301639	0	0.000301639
rs17008749	3	71609538	1	0	1	331521	0.000301639	0	0.000301639
rs11708389	3	71614526	1	0	1	331521	0.000301639	0	0.000301639
rs13316357	3	71615018	1	0	1	331521	0.000301639	0	0.000301639
rs77505126	3	71620237	1	0	1	331521	0.000301639	0	0.000301639
rs2322031	3	71627682	1	0	1	331521	0.000301639	0	0.000301639
rs114494299	3	71632743	1	0	1	331521	0.000301639	0	0.000301639
rs62244891	3	71636350	1	0	1	331521	0.000301639	0	0.000301639
rs1529674	3	71640105	1	0	1	331521	0.000301639	0	0.000301639
rs73096862	3	71642954	1	0	1	331521	0.000301639	0	0.000301639
rs77681473	3	71645538	1	0	1	331521	0.000301639	0	0.000301639
rs704249	3	71657226	1	0	1	331521	0.000301639	0	0.000301639
rs78295728	3	71660196	1	0	1	331521	0.000301639	0	0.000301639
rs56024413	3	71664018	1	0	1	331521	0.000301639	0	0.000301639
rs113759988	3	71667958	1	0	1	331521	0.000301639	0	0.000301639
rs74618950	3	71674397	1	0	1	331521	0.000301639	0	0.000301639
rs80294192	3	71674572	1	0	1	331521	0.000301639	0	0.000301639
rs17719617	3	71676226	1	0	1	331521	0.000301639	0	0.000301639
rs830621	3	71678103	1	0	1	331521	0.000301639	0	0.000301639
rs830620	3	71679148	1	0	1	331521	0.000301639	0	0.000301639
rs35987099	3	71682905	1	0	1	331521	0.000301639	0	0.000301639
rs860512	3	71684311	1	0	1	331521	0.000301639	0	0.000301639
rs13064868	3	71685543	0	0	0	331552	0	0	0
rs78483341	3	71687692	1	0	1	331521	0.000301639	0	0.000301639
rs34823638	3	71688642	1	0	1	331521	0.000301639	0	0.000301639
rs13078139	3	71690697	1	0	1	331521	0.000301639	0	0.000301639
rs78067768	3	71693293	1	0	1	331521	0.000301639	0	0.000301639
rs115453601	3	71695021	1	0	1	331521	0.000301639	0	0.000301639
rs74770169	3	71695066	1	0	1	331521	0.000301639	0	0.000301639
rs1096349	3	71697975	1	0	1	331521	0.000301639	0	0.000301639
rs704263	3	71700336	1	0	1	331521	0.000301639	0	0.000301639
rs74644346	3	71702825	1	0	1	331521	0.000301639	0	0.000301639
rs11708135	3	71703975	1	0	1	331521	0.000301639	0	0.000301639
rs704273	3	71707851	1	0	1	331521	0.000301639	0	0.000301639
rs704274	3	71707893	1	0	1	331521	0.000301639	0	0.000301639
rs704275	3	71708412	1	0	1	331521	0.000301639	0	0.000301639
rs13077861	3	71708437	1	0	1	331521	0.000301639	0	0.000301639
rs68115855	3	71709253	1	0	1	331521	0.000301639	0	0.000301639
rs9868499	3	71709388	1	0	1	331521	0.000301639	0	0.000301639
rs7630251	3	71711639	1	0	1	331521	0.000301639	0	0.000301639
rs704279	3	71711979	1	0	1	331521	0.000301639	0	0.000301639
rs115063496	3	71713050	1	0	1	331521	0.000301639	0	0.000301639
rs704282	3	71718619	1	0	1	331521	0.000301639	0	0.000301639
rs6768698	3	71718663	1	0	1	331521	0.000301639	0	0.000301639
rs704283	3	71719630	1	0	1	331521	0.000301639	0	0.000301639
rs76279017	3	71724344	1	0	1	331521	0.000301639	0	0.000301639
rs78365122	3	71731892	1	0	1	331521	0.000301639	0	0.000301639
rs704299	3	71733420	1	0	1	331521	0.000301639	0	0.000301639
rs17664076	3	71735599	1	0	1	331521	0.000301639	0	0.000301639
rs76063278	3	71735653	1	0	1	331521	0.000301639	0	0.000301639
rs2321973	3	71736735	1	0	1	331521	0.000301639	0	0.000301639
rs116181817	3	71737955	1	0	1	331521	0.000301639	0	0.000301639
rs9864677	3	71739564	1	0	1	331521	0.000301639	0	0.000301639
rs17664166	3	71740436	1	0	1	331521	0.000301639	0	0.000301639
rs6767160	3	71741068	1	0	1	331521	0.000301639	0	0.000301639
rs12497233	3	71741182	0	0	0	331552	0	0	0
rs72628644	3	71742139	1	0	1	331521	0.000301639	0	0.000301639
Affx-80221929	3	71743081	1	0	1	331521	0.000301639	0	0.000301639
rs7620998	3	71743806	0	0	0	331552	0	0	0
rs68021782	3	71744651	0	0	0	331552	0	0	0
rs17008934	3	71745012	0	0	0	331552	0	0	0
rs4364137	3	71747975	0	0	0	331552	0	0	0
rs9828275	3	71751046	0	0	0	331552	0	0	0
rs1447903	3	71752834	0	0	0	331552	0	0	0
rs2218651	3	71753198	0	0	0	331552	0	0	0
rs17664661	3	71753538	0	0	0	331552	0	0	0
rs17008958	3	71755488	0	0	0	331552	0	0	0
rs1447898	3	71757587	0	0	0	331552	0	0	0
rs9848607	3	71760395	0	0	0	331552	0	0	0
rs6807109	3	71764104	0	0	0	331552	0	0	0
rs76287646	3	71765111	0	0	0	331552	0	0	0
rs79152648	3	71767087	0	0	0	331552	0	0	0
rs13083133	3	71769256	0	0	0	331552	0	0	0
rs115153300	3	71781658	0	0	0	331552	0	0	0
rs57051898	3	71784826	0	0	0	331552	0	0	0
rs1521351	3	71787541	0	0	0	331552	0	0	0
rs12492194	3	71791131	0	0	0	331552	0	0	0
rs6801173	3	71795743	0	0	0	331552	0	0	0
rs75972158	3	71796494	0	0	0	331552	0	0	0
rs115192138	3	71798682	0	0	0	331552	0	0	0
rs200628763	3	71803868	0	0	0	331552	0	0	0
rs2594111	3	71805047	0	0	0	331552	0	0	0
Affx-22689273	3	71808018	0	0	0	331552	0	0	0
Affx-89022488	3	71821967	0	0	0	331552	0	0	0
rs7632932	3	71826986	0	0	0	331552	0	0	0
rs7644362	3	71829242	0	0	0	331552	0	0	0
rs60966405	3	71830341	0	0	0	331552	0	0	0
rs121434272	3	71830623	0	0	0	331552	0	0	0
Affx-80271668	3	71830676	0	0	0	331552	0	0	0
rs149562665	3	71830679	0	0	0	331552	0	0	0
rs72953288	3	71831287	0	0	0	331552	0	0	0
rs78950992	3	71836717	0	0	0	331552	0	0	0
rs4677044	3	71836790	0	0	0	331552	0	0	0
rs6767743	3	71836902	0	0	0	331552	0	0	0
rs1316853	3	71837036	0	0	0	331552	0	0	0
rs62245581	3	71840669	0	0	0	331552	0	0	0
rs6766242	3	71841203	0	0	0	331552	0	0	0
rs79933393	3	71843661	0	0	0	331552	0	0	0
rs34176385	3	71844850	0	0	0	331552	0	0	0
rs6777748	3	71845627	0	0	0	331552	0	0	0
rs74419329	3	71846526	0	0	0	331552	0	0	0
rs7629632	3	71847123	0	0	0	331552	0	0	0
rs10511019	3	71847452	0	0	0	331552	0	0	0
rs13095612	3	71851377	0	0	0	331552	0	0	0
rs17665544	3	71858990	0	0	0	331552	0	0	0
rs11712359	3	71859039	0	0	0	331552	0	0	0
rs79622104	3	71865582	0	0	0	331552	0	0	0
rs41464155	3	71867529	0	0	0	331552	0	0	0
rs10514728	3	71868169	0	0	0	331552	0	0	0
rs35304360	3	71868363	0	0	0	331552	0	0	0
rs4677050	3	71868973	0	0	0	331552	0	0	0
rs72955118	3	71869056	0	0	0	331552	0	0	0
rs35535279	3	71871180	0	0	0	331552	0	0	0
rs4677053	3	71871268	0	0	0	331552	0	0	0
rs11928447	3	71871992	0	0	0	331552	0	0	0
rs12488971	3	71874043	0	0	0	331552	0	0	0
rs75639685	3	71874571	0	0	0	331552	0	0	0
rs78134574	3	71874684	0	0	0	331552	0	0	0
rs72628647	3	71874749	0	0	0	331552	0	0	0
rs76887002	3	71875247	0	0	0	331552	0	0	0
rs9812739	3	71875931	0	0	0	331552	0	0	0
rs73097057	3	71876766	0	0	0	331552	0	0	0
rs9818880	3	71877456	0	0	0	331552	0	0	0
rs10779993	3	71878746	0	0	0	331552	0	0	0
rs2322157	3	71879031	0	0	0	331552	0	0	0
rs6549411	3	71880648	0	0	0	331552	0	0	0
rs73097073	3	71881594	0	0	0	331552	0	0	0
rs78853311	3	71883756	0	0	0	331552	0	0	0
rs56110860	3	71884577	0	0	0	331552	0	0	0
rs9875924	3	71893500	0	0	0	331552	0	0	0
rs35915962	3	71894414	0	0	0	331552	0	0	0
rs937661	3	71897255	0	0	0	331552	0	0	0
rs7640019	3	71899694	0	0	0	331552	0	0	0
rs12629514	3	71903403	0	0	0	331552	0	0	0
rs55666651	3	71922502	0	0	0	331552	0	0	0
rs73105018	3	71923911	0	0	0	331552	0	0	0
rs17009066	3	71935481	0	0	0	331552	0	0	0
rs1319094	3	71937853	0	0	0	331552	0	0	0
rs76224763	3	71940289	0	0	0	331552	0	0	0
rs73105051	3	71941899	0	0	0	331552	0	0	0
rs113540862	3	71947600	0	0	0	331552	0	0	0
rs6782170	3	71952217	0	0	0	331552	0	0	0
rs62245646	3	71953088	0	0	0	331552	0	0	0
rs34768478	3	71954400	0	0	0	331552	0	0	0
rs9310225	3	71955461	0	0	0	331552	0	0	0
rs76757476	3	71956558	0	0	0	331552	0	0	0
rs57425825	3	71962197	0	0	0	331552	0	0	0
rs78460161	3	71970248	0	0	0	331552	0	0	0
rs11718781	3	71971643	0	0	0	331552	0	0	0
rs74360022	3	71973969	0	0	0	331552	0	0	0
rs9817445	3	71975432	0	0	0	331552	0	0	0
rs62247476	3	71978847	0	0	0	331552	0	0	0
rs79422786	3	71980201	0	0	0	331552	0	0	0
rs7613172	3	71981056	0	0	0	331552	0	0	0
rs6793039	3	71982068	0	0	0	331552	0	0	0
rs4552321	3	71982509	0	0	0	331552	0	0	0
rs56285617	3	71987900	0	0	0	331552	0	0	0
rs114228087	3	71989437	0	0	0	331552	0	0	0
rs77539153	3	71990086	0	0	0	331552	0	0	0
rs13083543	3	71997483	0	0	0	331552	0	0	0
rs116627751	3	71999251	0	0	0	331552	0	0	0
rs4676847	3	71999269	0	0	0	331552	0	0	0
rs74655792	3	72001664	0	0	0	331552	0	0	0
rs57849136	3	72002651	0	0	0	331552	0	0	0
rs4234152	3	72003089	0	0	0	331552	0	0	0
rs182945633	3	72004713	0	0	0	331552	0	0	0
rs9859991	3	72005951	0	0	0	331552	0	0	0
rs78039505	3	72010285	0	0	0	331552	0	0	0
rs13434366	3	72010415	0	0	0	331552	0	0	0
rs73109037	3	72011533	0	0	0	331552	0	0	0
rs78521017	3	72012511	0	0	0	331552	0	0	0
rs62247508	3	72013720	0	0	0	331552	0	0	0
rs2036594	3	72015276	0	0	0	331552	0	0	0
rs9681702	3	72015312	0	0	0	331552	0	0	0
rs56346322	3	72015922	0	0	0	331552	0	0	0
rs2135319	3	72023700	0	0	0	331552	0	0	0
rs62247516	3	72026868	0	0	0	331552	0	0	0
rs72962279	3	72027217	0	0	0	331552	0	0	0
rs12488576	3	72027719	0	0	0	331552	0	0	0
rs79495574	3	72032347	0	0	0	331552	0	0	0
rs13080489	3	72035087	0	0	0	331552	0	0	0
rs9829101	3	72037324	0	0	0	331552	0	0	0
rs74981659	3	72044716	0	0	0	331552	0	0	0
rs78647797	3	72046255	0	0	0	331552	0	0	0
rs1532869	3	72046482	0	0	0	331552	0	0	0
rs76255388	3	72047893	0	0	0	331552	0	0	0
rs56282017	3	72049232	0	0	0	331552	0	0	0
rs9813929	3	72050124	0	0	0	331552	0	0	0
rs112406716	3	72055109	0	0	0	331552	0	0	0
rs116722870	3	72056144	0	0	0	331552	0	0	0
rs4369990	3	72057118	0	0	0	331552	0	0	0
rs114893435	3	72057211	0	0	0	331552	0	0	0
rs13091027	3	72058927	0	0	0	331552	0	0	0
rs147663046	3	72062228	0	0	0	331552	0	0	0
rs13086909	3	72067953	0	0	0	331552	0	0	0
rs61180178	3	72068708	0	0	0	331552	0	0	0
rs7653594	3	72071554	0	0	0	331552	0	0	0
rs75298136	3	72071751	0	0	0	331552	0	0	0
rs72964279	3	72080210	0	0	0	331552	0	0	0
rs79325795	3	72085901	0	0	0	331552	0	0	0
rs6805546	3	72086152	0	0	0	331552	0	0	0
rs13084699	3	72087145	0	0	0	331552	0	0	0
rs76150512	3	72087513	0	0	0	331552	0	0	0
rs73095146	3	72088676	0	0	0	331552	0	0	0
rs114913180	3	72090385	0	0	0	331552	0	0	0
rs9840466	3	72093268	0	0	0	331552	0	0	0
rs114166949	3	72098717	0	0	0	331552	0	0	0
rs11128244	3	72106276	0	0	0	331552	0	0	0
rs79294532	3	72107690	0	0	0	331552	0	0	0
rs1505971	3	72109408	0	0	0	331552	0	0	0
rs13082806	3	72110328	0	0	0	331552	0	0	0
rs9810011	3	72110452	0	0	0	331552	0	0	0
rs2322269	3	72110578	0	0	0	331552	0	0	0
rs62243811	3	72110692	0	0	0	331552	0	0	0
rs9814799	3	72111169	0	0	0	331552	0	0	0
rs879526	3	72114276	0	0	0	331552	0	0	0
rs9863181	3	72118475	0	0	0	331552	0	0	0
rs79633721	3	72119314	0	0	0	331552	0	0	0
rs10746538	3	72126831	0	0	0	331552	0	0	0
rs61759820	3	72133759	0	0	0	331552	0	0	0
rs6771316	3	72140532	0	0	0	331552	0	0	0
rs6796822	3	72140709	0	0	0	331552	0	0	0
rs114318215	3	72145883	0	0	0	331552	0	0	0
rs115403092	3	72146050	0	0	0	331552	0	0	0
rs114100194	3	72147792	0	0	0	331552	0	0	0
rs13077732	3	72148690	0	0	0	331552	0	0	0
rs78853765	3	72148904	0	0	0	331552	0	0	0
rs12714785	3	72153525	0	0	0	331552	0	0	0
rs79629052	3	72158434	0	0	0	331552	0	0	0
rs4677087	3	72158443	0	0	0	331552	0	0	0
rs12493842	3	72165838	0	0	0	331552	0	0	0
rs17009411	3	72170887	0	0	0	331552	0	0	0
rs148257298	3	72175160	0	0	0	331552	0	0	0
rs6779548	3	72181219	0	0	0	331552	0	0	0
rs75654193	3	72181753	0	0	0	331552	0	0	0
rs4676859	3	72181956	0	0	0	331552	0	0	0
rs77970829	3	72184083	0	0	0	331552	0	0	0
rs11707193	3	72185521	0	0	0	331552	0	0	0
rs111569553	3	72186903	0	0	0	331552	0	0	0
rs73101342	3	72186905	0	0	0	331552	0	0	0
rs76711159	3	72188039	0	0	0	331552	0	0	0
rs61159910	3	72192273	0	0	0	331552	0	0	0
rs7619001	3	72195690	0	0	0	331552	0	0	0
rs78424532	3	72196750	0	0	0	331552	0	0	0
rs79313665	3	72197129	0	0	0	331552	0	0	0
rs75794194	3	72197172	0	0	0	331552	0	0	0
rs6804741	3	72199039	0	0	0	331552	0	0	0
rs116727284	3	72204460	0	0	0	331552	0	0	0
rs73103382	3	72204873	0	0	0	331552	0	0	0
rs6549444	3	72206868	0	0	0	331552	0	0	0
rs34413503	3	72208267	0	0	0	331552	0	0	0
rs35881298	3	72209383	0	0	0	331552	0	0	0
rs4076079	3	72209757	0	0	0	331552	0	0	0
rs7627669	3	72211126	0	0	0	331552	0	0	0
rs62245203	3	72211887	0	0	0	331552	0	0	0
rs56122247	3	72213859	0	0	0	331552	0	0	0
rs75150068	3	72216233	0	0	0	331552	0	0	0
rs77912805	3	72216891	0	0	0	331552	0	0	0
rs6783063	3	72219479	0	0	0	331552	0	0	0
rs73105208	3	72219673	0	0	0	331552	0	0	0
rs6808099	3	72219675	0	0	0	331552	0	0	0
rs6784559	3	72222082	0	0	0	331552	0	0	0
rs76777309	3	72223370	0	0	0	331552	0	0	0
rs34988144	3	72224564	0	0	0	331552	0	0	0
rs112348859	3	72225738	0	0	0	331552	0	0	0
rs9825166	3	72227397	0	0	0	331552	0	0	0
rs76908376	3	72227574	0	0	0	331552	0	0	0
rs9829428	3	72227587	0	0	0	331552	0	0	0
rs73105236	3	72230806	0	0	0	331552	0	0	0
rs4677107	3	72231202	0	0	0	331552	0	0	0
rs78968826	3	72234889	0	0	0	331552	0	0	0
rs71300527	3	72239282	0	0	0	331552	0	0	0
rs9872574	3	72242122	0	0	0	331552	0	0	0
rs6789965	3	72251412	0	0	0	331552	0	0	0
rs77749154	3	72251762	0	0	0	331552	0	0	0
rs4676863	3	72252314	0	0	0	331552	0	0	0
rs71300529	3	72252682	0	0	0	331552	0	0	0
rs4428141	3	72253281	0	0	0	331552	0	0	0
rs73107241	3	72254059	0	0	0	331552	0	0	0
rs34905331	3	72259486	0	0	0	331552	0	0	0
rs75842007	3	72262466	0	0	0	331552	0	0	0
rs79585983	3	72262678	0	0	0	331552	0	0	0
rs113034221	3	72262754	0	0	0	331552	0	0	0
rs62245246	3	72263582	0	0	0	331552	0	0	0
rs7432938	3	72263880	0	0	0	331552	0	0	0
rs71300530	3	72264780	0	0	0	331552	0	0	0
rs6777446	3	72272951	0	0	0	331552	0	0	0
rs6774731	3	72279807	0	0	0	331552	0	0	0
rs9837882	3	72281321	0	0	0	331552	0	0	0
rs4676867	3	72281539	0	0	0	331552	0	0	0
rs75875646	3	72284201	0	0	0	331552	0	0	0
rs9836668	3	72284276	0	0	0	331552	0	0	0
rs76866456	3	72285783	0	0	0	331552	0	0	0
rs11128255	3	72286089	0	0	0	331552	0	0	0
rs35107549	3	72289657	0	0	0	331552	0	0	0
rs6791309	3	72290125	0	0	0	331552	0	0	0
rs4073504	3	72290654	0	0	0	331552	0	0	0
rs4677119	3	72291958	0	0	0	331552	0	0	0
rs55784318	3	72294934	0	0	0	331552	0	0	0
rs62246901	3	72297122	0	0	0	331552	0	0	0
rs57237200	3	72300127	0	0	0	331552	0	0	0
rs4677122	3	72300561	0	0	0	331552	0	0	0
rs57416770	3	72303569	0	0	0	331552	0	0	0
rs34585198	3	72307175	0	0	0	331552	0	0	0
rs9819521	3	72308785	0	0	0	331552	0	0	0
rs78584781	3	72309310	0	0	0	331552	0	0	0
rs6549448	3	72310470	0	0	0	331552	0	0	0
rs114539878	3	72310475	0	0	0	331552	0	0	0
rs76937985	3	72310741	0	0	0	331552	0	0	0
rs55764912	3	72314540	0	0	0	331552	0	0	0
rs75585233	3	72315376	0	0	0	331552	0	0	0
rs4532099	3	72315956	0	0	0	331552	0	0	0
rs35092991	3	72323287	0	0	0	331552	0	0	0
rs78837050	3	72325366	0	0	0	331552	0	0	0
rs74455992	3	72327951	0	0	0	331552	0	0	0
rs62244325	3	72328621	0	0	0	331552	0	0	0
rs7642076	3	72329337	0	0	0	331552	0	0	0
rs78687327	3	72331753	0	0	0	331552	0	0	0
rs62244326	3	72331778	0	0	0	331552	0	0	0
rs11128261	3	72332333	0	0	0	331552	0	0	0
rs62244327	3	72332730	0	0	0	331552	0	0	0
rs34985305	3	72333173	0	0	0	331552	0	0	0
rs34117088	3	72334700	0	0	0	331552	0	0	0
rs56401454	3	72335491	0	0	0	331552	0	0	0
rs10212276	3	72338557	0	0	0	331552	0	0	0
rs73094738	3	72338897	0	0	0	331552	0	0	0
rs62245264	3	72346160	0	0	0	331552	0	0	0
rs28699393	3	72357006	0	0	0	331552	0	0	0
rs57485747	3	72358923	0	0	0	331552	0	0	0
rs73104732	3	72359527	0	0	0	331552	0	0	0
rs3934820	3	72364412	0	0	0	331552	0	0	0
rs76024510	3	72365041	0	0	0	331552	0	0	0
rs9826269	3	72371023	0	0	0	331552	0	0	0
rs76333773	3	72375578	0	0	0	331552	0	0	0
rs66517526	3	72376571	0	0	0	331552	0	0	0
rs62245303	3	72380861	0	0	0	331552	0	0	0
rs116679266	3	72381297	0	0	0	331552	0	0	0
rs9883587	3	72383495	0	0	0	331552	0	0	0
rs62245305	3	72384218	0	0	0	331552	0	0	0
rs73095511	3	72385521	0	0	0	331552	0	0	0
rs11918732	3	72385884	0	0	0	331552	0	0	0
rs9855049	3	72387007	0	0	0	331552	0	0	0
rs73095526	3	72389671	0	0	0	331552	0	0	0
rs75024298	3	72389824	0	0	0	331552	0	0	0
rs11128264	3	72392310	0	0	0	331552	0	0	0
rs77263221	3	72395073	0	0	0	331552	0	0	0
rs73095598	3	72395882	0	0	0	331552	0	0	0
rs6792408	3	72400381	0	0	0	331552	0	0	0
rs79228821	3	72403250	0	0	0	331552	0	0	0
rs7639407	3	72404232	0	0	0	331552	0	0	0
rs79766388	3	72404542	0	0	0	331552	0	0	0
rs77074058	3	72411231	0	0	0	331552	0	0	0
rs62245342	3	72414441	0	0	0	331552	0	0	0
rs114822121	3	72424795	0	0	0	331552	0	0	0
rs73101478	3	72435938	0	0	0	331552	0	0	0
rs9863706	3	72437413	0	0	0	331552	0	0	0
rs73101489	3	72447183	0	0	0	331552	0	0	0
rs115276611	3	72448751	0	0	0	331552	0	0	0
rs17675898	3	72451672	0	0	0	331552	0	0	0
rs34790308	3	72451765	0	0	0	331552	0	0	0
rs77868079	3	72453408	0	0	0	331552	0	0	0
rs79727016	3	72460318	0	0	0	331552	0	0	0
rs79204736	3	72460587	0	0	0	331552	0	0	0
rs17727113	3	72467771	0	0	0	331552	0	0	0
rs115631468	3	72475237	0	0	0	331552	0	0	0
rs13086339	3	72477819	0	0	0	331552	0	0	0
rs17009723	3	72478611	0	0	0	331552	0	0	0
rs114824063	3	72494049	0	0	0	331552	0	0	0
rs116083406	3	72494218	0	0	0	331552	0	0	0
rs74427156	3	72497650	0	0	0	331552	0	0	0
rs74971185	3	72499736	0	0	0	331552	0	0	0
rs2118592	3	72504654	0	0	0	331552	0	0	0
rs34589591	3	72504969	0	0	0	331552	0	0	0
rs115444793	3	72508124	0	0	0	331552	0	0	0
Affx-36638978	3	72512111	0	0	0	331552	0	0	0
rs1438317	3	72513116	0	0	0	331552	0	0	0
rs17727500	3	72515547	0	0	0	331552	0	0	0
rs11128274	3	72515927	0	0	0	331552	0	0	0
rs6549458	3	72516056	0	0	0	331552	0	0	0
rs934840	3	72516365	0	0	0	331552	0	0	0
Affx-22698581	3	72517457	0	0	0	331552	0	0	0
rs61157601	3	72524824	0	0	0	331552	0	0	0
rs4676876	3	72526078	0	0	0	331552	0	0	0
rs2043813	3	72530482	0	0	0	331552	0	0	0
rs62244563	3	72532486	0	0	0	331552	0	0	0
rs73105117	3	72536781	0	0	0	331552	0	0	0
rs78728730	3	72543267	0	0	0	331552	0	0	0
rs10511022	3	72544196	0	0	0	331552	0	0	0
rs1898634	3	72550115	0	0	0	331552	0	0	0
rs115590831	3	72553023	0	0	0	331552	0	0	0
rs13077631	3	72553461	0	0	0	331552	0	0	0
rs75226448	3	72558617	0	0	0	331552	0	0	0
rs4677175	3	72560102	0	0	0	331552	0	0	0
rs116697116	3	72562418	0	0	0	331552	0	0	0
rs4386437	3	72564889	0	0	0	331552	0	0	0
rs67915548	3	72566039	0	0	0	331552	0	0	0
rs77477131	3	72566220	0	0	0	331552	0	0	0
rs78028216	3	72566855	0	0	0	331552	0	0	0
rs13061465	3	72568369	0	0	0	331552	0	0	0
rs80263158	3	72570827	0	0	0	331552	0	0	0
rs115562251	3	72572657	0	0	0	331552	0	0	0
Affx-22699400	3	72574793	0	0	0	331552	0	0	0
rs76979111	3	72577395	0	0	0	331552	0	0	0
rs6801930	3	72582045	0	0	0	331552	0	0	0
rs73839821	3	72582351	0	0	0	331552	0	0	0
rs76111504	3	72585869	0	0	0	331552	0	0	0
rs73105188	3	72590986	0	0	0	331552	0	0	0
rs1490505	3	72591306	0	0	0	331552	0	0	0
rs9870171	3	72595435	1	0	1	331521	0.000301639	0	0.000301639
rs114721214	3	72615150	2	0	2	331520	0.000603278	0	0.000603278
rs67986337	3	72618866	2	0	2	331520	0.000603278	0	0.000603278
rs114759541	3	72622294	2	0	2	331520	0.000603278	0	0.000603278
rs74957747	3	72622464	2	0	2	331520	0.000603278	0	0.000603278
rs17739273	3	72626331	2	0	2	331520	0.000603278	0	0.000603278
rs4677188	3	72627023	2	0	2	331520	0.000603278	0	0.000603278
rs79060997	3	72627338	0	0	0	331552	0	0	0
rs116255293	3	72627455	2	0	2	331520	0.000603278	0	0.000603278
rs2172011	3	72629854	2	0	2	331520	0.000603278	0	0.000603278
rs11916245	3	72631973	2	0	2	331520	0.000603278	0	0.000603278
rs6778908	3	72635104	2	0	2	331520	0.000603278	0	0.000603278
rs75943918	3	72635437	2	0	2	331520	0.000603278	0	0.000603278
rs79184435	3	72636580	2	0	2	331520	0.000603278	0	0.000603278
rs73109234	3	72638233	2	0	2	331520	0.000603278	0	0.000603278
rs2874805	3	72638400	2	0	2	331520	0.000603278	0	0.000603278
rs12632229	3	72639794	2	0	2	331520	0.000603278	0	0.000603278
rs76048373	3	72641010	2	0	2	331520	0.000603278	0	0.000603278
rs11914897	3	72642635	2	0	2	331520	0.000603278	0	0.000603278
rs10049135	3	72648980	2	0	2	331520	0.000603278	0	0.000603278
rs9844133	3	72649530	2	0	2	331520	0.000603278	0	0.000603278
rs62244644	3	72651902	2	0	2	331520	0.000603278	0	0.000603278
rs115925656	3	72657178	2	0	2	331520	0.000603278	0	0.000603278
rs116091905	3	72666520	2	0	2	331520	0.000603278	0	0.000603278
rs4677197	3	72667611	2	0	2	331520	0.000603278	0	0.000603278
rs73839868	3	72667834	2	0	2	331520	0.000603278	0	0.000603278
rs76295322	3	72667972	2	0	2	331520	0.000603278	0	0.000603278
rs62244651	3	72668174	2	0	2	331520	0.000603278	0	0.000603278
rs78215793	3	72668668	2	0	2	331520	0.000603278	0	0.000603278
rs902418	3	72669355	2	0	2	331520	0.000603278	0	0.000603278
rs7637028	3	72674925	2	0	2	331520	0.000603278	0	0.000603278
rs9824830	3	72677069	2	0	2	331520	0.000603278	0	0.000603278
rs10049353	3	72683651	2	0	2	331520	0.000603278	0	0.000603278
rs76120766	3	72683770	2	0	2	331520	0.000603278	0	0.000603278
rs61569927	3	72683806	2	0	2	331520	0.000603278	0	0.000603278
rs115949110	3	72685813	2	0	2	331520	0.000603278	0	0.000603278
rs11714344	3	72690486	2	0	2	331520	0.000603278	0	0.000603278
rs4676890	3	72690645	2	0	2	331520	0.000603278	0	0.000603278
rs12486652	3	72694913	2	0	2	331520	0.000603278	0	0.000603278
rs2046869	3	72701660	2	0	2	331520	0.000603278	0	0.000603278
rs11708505	3	72704836	2	0	2	331520	0.000603278	0	0.000603278
rs75192592	3	72707588	2	0	2	331520	0.000603278	0	0.000603278
rs17010085	3	72708844	2	0	2	331520	0.000603278	0	0.000603278
rs62246987	3	72710691	2	0	2	331520	0.000603278	0	0.000603278
rs75151591	3	72716908	2	0	2	331520	0.000603278	0	0.000603278
rs75563014	3	72717361	2	0	2	331520	0.000603278	0	0.000603278
rs75596138	3	72721501	2	0	2	331520	0.000603278	0	0.000603278
rs76897692	3	72725611	2	0	2	331520	0.000603278	0	0.000603278
rs9865835	3	72727279	2	0	2	331520	0.000603278	0	0.000603278
rs9310247	3	72732702	2	0	2	331520	0.000603278	0	0.000603278
rs62246995	3	72733907	2	0	2	331520	0.000603278	0	0.000603278
rs76359875	3	72738579	2	0	2	331520	0.000603278	0	0.000603278
rs12630748	3	72745082	2	0	2	331520	0.000603278	0	0.000603278
rs9985487	3	72747253	2	0	2	331520	0.000603278	0	0.000603278
rs78311986	3	72749322	2	0	2	331520	0.000603278	0	0.000603278
rs73111156	3	72751662	2	0	2	331520	0.000603278	0	0.000603278
rs114759427	3	72753986	2	0	2	331520	0.000603278	0	0.000603278
rs28607748	3	72766296	2	0	2	331520	0.000603278	0	0.000603278
rs76831152	3	72769389	2	0	2	331520	0.000603278	0	0.000603278
rs79726341	3	72778470	2	0	2	331520	0.000603278	0	0.000603278
rs115559115	3	72787566	0	0	0	331552	0	0	0
rs61739453	3	72788500	2	0	2	331520	0.000603278	0	0.000603278
rs7652282	3	72789954	2	0	2	331520	0.000603278	0	0.000603278
rs68142603	3	72790220	2	0	2	331520	0.000603278	0	0.000603278
rs79849181	3	72792993	2	0	2	331520	0.000603278	0	0.000603278
rs62251637	3	72797278	2	0	2	331520	0.000603278	0	0.000603278
rs144498351	3	72799481	2	0	2	331520	0.000603278	0	0.000603278
rs35178407	3	72799703	2	0	2	331520	0.000603278	0	0.000603278
rs116037790	3	72805907	2	0	2	331520	0.000603278	0	0.000603278
rs77170374	3	72806305	2	0	2	331520	0.000603278	0	0.000603278
rs112728628	3	72809471	2	0	2	331520	0.000603278	0	0.000603278
rs77262863	3	72811198	2	0	2	331520	0.000603278	0	0.000603278
rs1316311	3	72817621	2	0	2	331520	0.000603278	0	0.000603278
rs114350834	3	72819884	2	0	2	331520	0.000603278	0	0.000603278
rs115605346	3	72820781	2	0	2	331520	0.000603278	0	0.000603278
rs75239085	3	72820798	1	0	1	331521	0.000301639	0	0.000301639
rs73093243	3	72835360	0	0	0	331552	0	0	0
rs73093250	3	72840061	0	0	0	331552	0	0	0
rs77435363	3	72846887	0	0	0	331552	0	0	0
rs115329337	3	72855056	0	0	0	331552	0	0	0
Affx-52365309	3	72866431	0	0	0	331552	0	0	0
rs143636968	3	72881596	0	0	0	331552	0	0	0
rs199551642	3	72890222	0	0	0	331552	0	0	0
rs78491606	3	72891547	0	0	0	331552	0	0	0
rs146220182	3	72897459	0	0	0	331552	0	0	0
rs1875624	3	72898844	0	0	0	331552	0	0	0
rs115526604	3	72908842	0	0	0	331552	0	0	0
rs116235579	3	72916249	0	0	0	331552	0	0	0
rs61159664	3	72916958	0	0	0	331552	0	0	0
rs78541317	3	72934401	0	0	0	331552	0	0	0
rs13090900	3	72946560	0	0	0	331552	0	0	0
rs60245149	3	72952501	0	0	0	331552	0	0	0
rs75276781	3	72954927	0	0	0	331552	0	0	0
rs191393310	3	72957598	0	0	0	331552	0	0	0
rs113101074	3	72957734	0	0	0	331552	0	0	0
rs13089190	3	72958877	0	0	0	331552	0	0	0
rs1875628	3	72965050	0	0	0	331552	0	0	0
rs9868539	3	72966097	0	0	0	331552	0	0	0
rs62249904	3	72971686	0	0	0	331552	0	0	0
rs111346488	3	72978517	0	0	0	331552	0	0	0
rs2322695	3	72983602	0	0	0	331552	0	0	0
rs80200405	3	72991966	0	0	0	331552	0	0	0
rs4677213	3	72994594	0	0	0	331552	0	0	0
rs9759084	3	72995584	0	0	0	331552	0	0	0
rs34980328	3	73007644	0	0	0	331552	0	0	0
rs13099810	3	73008718	0	0	0	331552	0	0	0
rs4585135	3	73011532	0	0	0	331552	0	0	0
rs3732443	3	73016584	0	0	0	331552	0	0	0
rs2087662	3	73024958	0	0	0	331552	0	0	0
rs35744268	3	73027115	0	0	0	331552	0	0	0
rs72883872	3	73035006	0	0	0	331552	0	0	0
rs13064918	3	73041089	0	0	0	331552	0	0	0
rs114575063	3	73048942	0	0	0	331552	0	0	0
rs11714898	3	73052749	0	0	0	331552	0	0	0
rs9310255	3	73056498	0	0	0	331552	0	0	0
rs12186013	3	73057450	0	0	0	331552	0	0	0
rs73097194	3	73061084	0	0	0	331552	0	0	0
rs9868559	3	73061174	0	0	0	331552	0	0	0
rs9859305	3	73090224	0	0	0	331552	0	0	0
rs73099340	3	73090988	0	0	0	331552	0	0	0
rs73099344	3	73091349	0	0	0	331552	0	0	0
rs2035809	3	73094955	0	0	0	331552	0	0	0
rs201324354	3	73096433	0	0	0	331552	0	0	0
rs9840648	3	73102349	1	1	0	331521	0.000301639	0.000301639	0
rs2231924	3	73111368	6	6	0	331516	0.00180983	0.00180983	0
rs202063792	3	73111401	6	6	0	331516	0.00180983	0.00180983	0
rs143235716	3	73111503	6	6	0	331516	0.00180983	0.00180983	0
rs2231925	3	73111724	6	6	0	331516	0.00180983	0.00180983	0
rs2231926	3	73111809	6	6	0	331516	0.00180983	0.00180983	0
rs201170532	3	73111828	6	6	0	331516	0.00180983	0.00180983	0
rs2231928	3	73111973	6	6	0	331516	0.00180983	0.00180983	0
rs1060584	3	73111998	6	6	0	331516	0.00180983	0.00180983	0
Affx-22706436	3	73112919	6	6	0	331516	0.00180983	0.00180983	0
rs61188513	3	73114003	6	6	0	331516	0.00180983	0.00180983	0
rs34742137	3	73114209	6	6	0	331516	0.00180983	0.00180983	0
rs11549657	3	73117981	6	6	0	331516	0.00180983	0.00180983	0
rs73099385	3	73131797	6	6	0	331516	0.00180983	0.00180983	0
rs111598816	3	73133415	7	7	0	331515	0.00211147	0.00211147	0
rs9813055	3	73137573	7	7	0	331515	0.00211147	0.00211147	0
rs78688560	3	73145577	7	7	0	331515	0.00211147	0.00211147	0
rs7636827	3	73151050	7	7	0	331515	0.00211147	0.00211147	0
rs72883035	3	73156677	7	7	0	331515	0.00211147	0.00211147	0
rs35592693	3	73157679	7	7	0	331515	0.00211147	0.00211147	0
rs62253296	3	73159263	7	7	0	331515	0.00211147	0.00211147	0
rs77736538	3	73161334	7	7	0	331515	0.00211147	0.00211147	0
rs116398534	3	73162459	7	7	0	331515	0.00211147	0.00211147	0
rs58278225	3	73181813	8	8	0	331514	0.00241311	0.00241311	0
rs79675354	3	73185589	8	8	0	331514	0.00241311	0.00241311	0
rs11128311	3	73189228	8	8	0	331514	0.00241311	0.00241311	0
rs73103211	3	73189240	8	8	0	331514	0.00241311	0.00241311	0
rs12107700	3	73189408	8	8	0	331514	0.00241311	0.00241311	0
rs13074421	3	73195688	8	8	0	331514	0.00241311	0.00241311	0
rs55799734	3	73209733	8	8	0	331514	0.00241311	0.00241311	0
rs141894018	3	73209880	8	8	0	331514	0.00241311	0.00241311	0
rs112648351	3	73217331	9	9	0	331513	0.00271475	0.00271475	0
rs76028381	3	73219193	9	9	0	331513	0.00271475	0.00271475	0
rs61127826	3	73219295	9	9	0	331513	0.00271475	0.00271475	0
rs728955	3	73225575	9	9	0	331513	0.00271475	0.00271475	0
rs73103239	3	73226821	9	9	0	331513	0.00271475	0.00271475	0
rs11128313	3	73238641	10	10	0	331512	0.00301639	0.00301639	0
rs11719409	3	73238693	10	10	0	331512	0.00301639	0.00301639	0
rs73103257	3	73238935	10	10	0	331512	0.00301639	0.00301639	0
rs115435595	3	73239123	10	10	0	331512	0.00301639	0.00301639	0
rs12486390	3	73241472	10	10	0	331512	0.00301639	0.00301639	0
rs6775039	3	73241653	10	10	0	331512	0.00301639	0.00301639	0
rs1843618	3	73241961	10	10	0	331512	0.00301639	0.00301639	0
rs1843619	3	73242081	10	10	0	331512	0.00301639	0.00301639	0
rs77326121	3	73247608	10	10	0	331512	0.00301639	0.00301639	0
rs58298338	3	73247618	10	10	0	331512	0.00301639	0.00301639	0
rs79200490	3	73249490	10	10	0	331512	0.00301639	0.00301639	0
rs77485578	3	73255662	11	10	1	331511	0.00331803	0.00301639	0.000301639
rs12632532	3	73256068	11	10	1	331511	0.00331803	0.00301639	0.000301639
rs77960282	3	73256681	11	10	1	331511	0.00331803	0.00301639	0.000301639
rs76731918	3	73259691	13	10	3	331509	0.00392131	0.00301639	0.000904917
rs73103293	3	73262182	13	10	3	331509	0.00392131	0.00301639	0.000904917
rs13100165	3	73274289	14	11	3	331508	0.00422295	0.00331803	0.000904917
rs114881853	3	73276923	14	11	3	331508	0.00422295	0.00331803	0.000904917
rs62251246	3	73277924	14	11	3	331508	0.00422295	0.00331803	0.000904917
rs531609	3	73283396	14	11	3	331508	0.00422295	0.00331803	0.000904917
rs77519890	3	73287381	14	11	3	331508	0.00422295	0.00331803	0.000904917
rs113952110	3	73296581	14	11	3	331508	0.00422295	0.00331803	0.000904917
rs649822	3	73297035	14	11	3	331508	0.00422295	0.00331803	0.000904917
rs494628	3	73306813	14	11	3	331508	0.00422295	0.00331803	0.000904917
rs73105601	3	73308295	14	11	3	331508	0.00422295	0.00331803	0.000904917
rs814232	3	73309708	14	11	3	331508	0.00422295	0.00331803	0.000904917
Affx-22709336	3	73309903	14	11	3	331508	0.00422295	0.00331803	0.000904917
rs35509918	3	73310337	14	11	3	331508	0.00422295	0.00331803	0.000904917
Affx-22709385	3	73312533	14	11	3	331508	0.00422295	0.00331803	0.000904917
rs506713	3	73314679	14	11	3	331508	0.00422295	0.00331803	0.000904917
rs79648277	3	73322538	15	12	3	331507	0.00452459	0.00361967	0.000904917
rs74524901	3	73324515	15	12	3	331507	0.00452459	0.00361967	0.000904917
rs75578433	3	73325221	15	12	3	331507	0.00452459	0.00361967	0.000904917
rs1482177	3	73327025	15	12	3	331507	0.00452459	0.00361967	0.000904917
rs1351566	3	73327073	15	12	3	331507	0.00452459	0.00361967	0.000904917
rs584012	3	73327360	15	12	3	331507	0.00452459	0.00361967	0.000904917
rs80044222	3	73333325	16	13	3	331506	0.00482623	0.00392131	0.000904917
rs6549523	3	73334035	16	13	3	331506	0.00482623	0.00392131	0.000904917
rs650141	3	73336315	16	13	3	331506	0.00482623	0.00392131	0.000904917
rs116659640	3	73346975	17	14	3	331505	0.00512786	0.00422295	0.000904917
rs17701256	3	73347207	17	14	3	331505	0.00512786	0.00422295	0.000904917
rs11718761	3	73354642	17	14	3	331505	0.00512786	0.00422295	0.000904917
rs74753706	3	73359353	17	14	3	331505	0.00512786	0.00422295	0.000904917
rs7619189	3	73363151	17	14	3	331505	0.00512786	0.00422295	0.000904917
rs9840176	3	73370143	17	14	3	331505	0.00512786	0.00422295	0.000904917
rs76675021	3	73376072	17	14	3	331505	0.00512786	0.00422295	0.000904917
rs12636694	3	73378516	17	14	3	331505	0.00512786	0.00422295	0.000904917
rs76135495	3	73393774	17	14	3	331505	0.00512786	0.00422295	0.000904917
rs9857997	3	73394612	17	14	3	331505	0.00512786	0.00422295	0.000904917
rs13071595	3	73394681	17	14	3	331505	0.00512786	0.00422295	0.000904917
rs6794871	3	73395469	17	14	3	331505	0.00512786	0.00422295	0.000904917
rs6782215	3	73395536	17	14	3	331505	0.00512786	0.00422295	0.000904917
rs58157616	3	73398221	17	14	3	331505	0.00512786	0.00422295	0.000904917
rs13320330	3	73399945	17	14	3	331505	0.00512786	0.00422295	0.000904917
rs13077272	3	73400656	17	14	3	331505	0.00512786	0.00422295	0.000904917
rs115076741	3	73400718	17	14	3	331505	0.00512786	0.00422295	0.000904917
rs75308445	3	73403700	17	14	3	331505	0.00512786	0.00422295	0.000904917
rs116184108	3	73411535	17	14	3	331505	0.00512786	0.00422295	0.000904917
rs11128329	3	73411670	17	14	3	331505	0.00512786	0.00422295	0.000904917
rs12638564	3	73413820	17	14	3	331505	0.00512786	0.00422295	0.000904917
rs6777921	3	73425846	17	14	3	331505	0.00512786	0.00422295	0.000904917
rs6792194	3	73426372	17	14	3	331505	0.00512786	0.00422295	0.000904917
rs4234170	3	73430794	17	14	3	331505	0.00512786	0.00422295	0.000904917
rs3205537	3	73433369	17	14	3	331505	0.00512786	0.00422295	0.000904917
rs140300143	3	73433730	17	14	3	331505	0.00512786	0.00422295	0.000904917
rs6787588	3	73434086	17	14	3	331505	0.00512786	0.00422295	0.000904917
rs3845869	3	73435210	17	14	3	331505	0.00512786	0.00422295	0.000904917
rs6549532	3	73437112	17	14	3	331505	0.00512786	0.00422295	0.000904917
rs6549533	3	73444051	17	14	3	331505	0.00512786	0.00422295	0.000904917
rs35401345	3	73445880	17	14	3	331505	0.00512786	0.00422295	0.000904917
rs116344674	3	73449178	17	14	3	331505	0.00512786	0.00422295	0.000904917
rs141385664	3	73450146	17	14	3	331505	0.00512786	0.00422295	0.000904917
rs4677277	3	73458862	17	14	3	331505	0.00512786	0.00422295	0.000904917
rs17540143	3	73461195	17	14	3	331505	0.00512786	0.00422295	0.000904917
rs189530863	3	73464099	17	14	3	331505	0.00512786	0.00422295	0.000904917
rs35926790	3	73467009	17	14	3	331505	0.00512786	0.00422295	0.000904917
rs4054221	3	73468527	17	14	3	331505	0.00512786	0.00422295	0.000904917
rs55680409	3	73470404	17	14	3	331505	0.00512786	0.00422295	0.000904917
rs62246073	3	73471758	17	14	3	331505	0.00512786	0.00422295	0.000904917
rs113338247	3	73473342	17	14	3	331505	0.00512786	0.00422295	0.000904917
rs62246074	3	73473731	17	14	3	331505	0.00512786	0.00422295	0.000904917
rs1872956	3	73476107	17	14	3	331505	0.00512786	0.00422295	0.000904917
rs73096405	3	73476554	17	14	3	331505	0.00512786	0.00422295	0.000904917
rs13063715	3	73476665	17	14	3	331505	0.00512786	0.00422295	0.000904917
rs73096408	3	73478014	17	14	3	331505	0.00512786	0.00422295	0.000904917
rs953582	3	73479416	17	14	3	331505	0.00512786	0.00422295	0.000904917
rs6549539	3	73488521	17	14	3	331505	0.00512786	0.00422295	0.000904917
rs4676925	3	73495627	17	14	3	331505	0.00512786	0.00422295	0.000904917
rs3863975	3	73499083	18	15	3	331504	0.0054295	0.00452459	0.000904917
rs7651823	3	73509913	18	15	3	331504	0.0054295	0.00452459	0.000904917
rs6549543	3	73520059	17	15	2	331505	0.00512786	0.00452459	0.000603278
rs74376515	3	73521254	17	15	2	331505	0.00512786	0.00452459	0.000603278
rs56005012	3	73522813	17	15	2	331505	0.00512786	0.00452459	0.000603278
rs1872961	3	73526484	17	15	2	331505	0.00512786	0.00452459	0.000603278
rs17703851	3	73527288	17	15	2	331505	0.00512786	0.00452459	0.000603278
rs9861503	3	73528482	17	15	2	331505	0.00512786	0.00452459	0.000603278
rs6787033	3	73530892	17	15	2	331505	0.00512786	0.00452459	0.000603278
rs35761076	3	73531302	17	15	2	331505	0.00512786	0.00452459	0.000603278
rs73096480	3	73532972	17	15	2	331505	0.00512786	0.00452459	0.000603278
rs34996977	3	73535052	17	15	2	331505	0.00512786	0.00452459	0.000603278
rs4420808	3	73536507	17	15	2	331505	0.00512786	0.00452459	0.000603278
rs76557911	3	73537732	17	15	2	331505	0.00512786	0.00452459	0.000603278
rs4677290	3	73537757	17	15	2	331505	0.00512786	0.00452459	0.000603278
rs7635547	3	73539192	17	15	2	331505	0.00512786	0.00452459	0.000603278
rs4277628	3	73542600	17	15	2	331505	0.00512786	0.00452459	0.000603278
rs55923364	3	73542703	17	15	2	331505	0.00512786	0.00452459	0.000603278
rs7621619	3	73546996	17	15	2	331505	0.00512786	0.00452459	0.000603278
rs13087058	3	73551228	17	15	2	331505	0.00512786	0.00452459	0.000603278
rs13065115	3	73552175	17	15	2	331505	0.00512786	0.00452459	0.000603278
rs7647178	3	73565183	17	15	2	331505	0.00512786	0.00452459	0.000603278
rs75697167	3	73568053	17	15	2	331505	0.00512786	0.00452459	0.000603278
rs77662914	3	73568325	17	15	2	331505	0.00512786	0.00452459	0.000603278
rs111677655	3	73568816	17	15	2	331505	0.00512786	0.00452459	0.000603278
rs115235164	3	73571259	17	15	2	331505	0.00512786	0.00452459	0.000603278
rs62247762	3	73587126	16	14	2	331506	0.00482623	0.00422295	0.000603278
rs6549552	3	73587445	16	14	2	331506	0.00482623	0.00422295	0.000603278
rs4677299	3	73594445	16	14	2	331506	0.00482623	0.00422295	0.000603278
rs116082238	3	73596821	16	14	2	331506	0.00482623	0.00422295	0.000603278
rs74795512	3	73597405	16	14	2	331506	0.00482623	0.00422295	0.000603278
rs6766396	3	73609227	16	14	2	331506	0.00482623	0.00422295	0.000603278
rs116795330	3	73611279	16	14	2	331506	0.00482623	0.00422295	0.000603278
rs56347553	3	73611710	16	14	2	331506	0.00482623	0.00422295	0.000603278
rs73100488	3	73613416	16	14	2	331506	0.00482623	0.00422295	0.000603278
rs11128347	3	73619561	14	12	2	331508	0.00422295	0.00361967	0.000603278
rs4342050	3	73620180	14	12	2	331508	0.00422295	0.00361967	0.000603278
rs13070837	3	73623292	14	12	2	331508	0.00422295	0.00361967	0.000603278
rs114666855	3	73628079	14	12	2	331508	0.00422295	0.00361967	0.000603278
rs4440068	3	73629487	14	12	2	331508	0.00422295	0.00361967	0.000603278
rs7632633	3	73633605	14	12	2	331508	0.00422295	0.00361967	0.000603278
rs4234179	3	73634447	14	12	2	331508	0.00422295	0.00361967	0.000603278
rs73102415	3	73636346	14	12	2	331508	0.00422295	0.00361967	0.000603278
rs4676936	3	73640701	13	11	2	331509	0.00392131	0.00331803	0.000603278
rs78661972	3	73648232	5	3	2	331517	0.0015082	0.000904917	0.000603278
rs9876036	3	73652978	4	2	2	331518	0.00120656	0.000603278	0.000603278
rs192314199	3	73658723	4	2	2	331518	0.00120656	0.000603278	0.000603278
rs4642058	3	73664135	4	2	2	331518	0.00120656	0.000603278	0.000603278
rs6774403	3	73669414	4	2	2	331518	0.00120656	0.000603278	0.000603278
rs34244386	3	73669603	4	2	2	331518	0.00120656	0.000603278	0.000603278
rs80342726	3	73674328	4	2	2	331518	0.00120656	0.000603278	0.000603278
rs116339793	3	73680244	4	2	2	331518	0.00120656	0.000603278	0.000603278
rs76773921	3	73682292	4	2	2	331518	0.00120656	0.000603278	0.000603278
rs12494608	3	73685674	4	2	2	331518	0.00120656	0.000603278	0.000603278
rs12330898	3	73686086	4	2	2	331518	0.00120656	0.000603278	0.000603278
rs62248703	3	73691149	4	2	2	331518	0.00120656	0.000603278	0.000603278
rs11128356	3	73700163	4	2	2	331518	0.00120656	0.000603278	0.000603278
rs75293556	3	73707690	4	2	2	331518	0.00120656	0.000603278	0.000603278
rs1511521	3	73711863	4	2	2	331518	0.00120656	0.000603278	0.000603278
rs907337	3	73713641	4	2	2	331518	0.00120656	0.000603278	0.000603278
rs1912769	3	73715891	4	2	2	331518	0.00120656	0.000603278	0.000603278
rs73110447	3	73717699	4	2	2	331518	0.00120656	0.000603278	0.000603278
rs28374260	3	73722788	4	2	2	331518	0.00120656	0.000603278	0.000603278
rs150493041	3	73724435	4	2	2	331518	0.00120656	0.000603278	0.000603278
rs73110473	3	73727946	4	2	2	331518	0.00120656	0.000603278	0.000603278
rs9853536	3	73727980	4	2	2	331518	0.00120656	0.000603278	0.000603278
rs10865678	3	73732137	4	2	2	331518	0.00120656	0.000603278	0.000603278
rs75392432	3	73734853	4	2	2	331518	0.00120656	0.000603278	0.000603278
rs9852372	3	73742401	4	2	2	331518	0.00120656	0.000603278	0.000603278
rs79067394	3	73743553	4	2	2	331518	0.00120656	0.000603278	0.000603278
rs62246190	3	73751292	4	2	2	331518	0.00120656	0.000603278	0.000603278
rs73095900	3	73762567	4	2	2	331518	0.00120656	0.000603278	0.000603278
rs17756286	3	73782487	4	2	2	331518	0.00120656	0.000603278	0.000603278
rs68165101	3	73784162	4	2	2	331518	0.00120656	0.000603278	0.000603278
rs77522801	3	73784723	4	2	2	331518	0.00120656	0.000603278	0.000603278
rs75924301	3	73793966	4	2	2	331518	0.00120656	0.000603278	0.000603278
rs77761372	3	73804155	4	2	2	331518	0.00120656	0.000603278	0.000603278
rs17011525	3	73808757	4	2	2	331518	0.00120656	0.000603278	0.000603278
rs17011531	3	73812978	2	0	2	331520	0.000603278	0	0.000603278
rs17011553	3	73817526	2	0	2	331520	0.000603278	0	0.000603278
rs72895557	3	73821214	2	0	2	331520	0.000603278	0	0.000603278
Affx-22716530	3	73822399	2	0	2	331520	0.000603278	0	0.000603278
rs79625561	3	73823402	2	0	2	331520	0.000603278	0	0.000603278
rs35578703	3	73826661	2	0	2	331520	0.000603278	0	0.000603278
rs17011598	3	73828384	2	0	2	331520	0.000603278	0	0.000603278
rs115234600	3	73831704	2	0	2	331520	0.000603278	0	0.000603278
rs114685576	3	73831738	2	0	2	331520	0.000603278	0	0.000603278
rs17706958	3	73837141	2	0	2	331520	0.000603278	0	0.000603278
rs150675451	3	73840705	2	0	2	331520	0.000603278	0	0.000603278
rs291518	3	73844422	2	0	2	331520	0.000603278	0	0.000603278
rs73101937	3	73845572	2	0	2	331520	0.000603278	0	0.000603278
rs4312601	3	73848257	2	0	2	331520	0.000603278	0	0.000603278
rs6801635	3	73849900	2	0	2	331520	0.000603278	0	0.000603278
rs62248360	3	73851200	2	0	2	331520	0.000603278	0	0.000603278
rs55735814	3	73861048	3	1	2	331519	0.000904917	0.000301639	0.000603278
rs13081760	3	73861164	3	1	2	331519	0.000904917	0.000301639	0.000603278
rs56321196	3	73867422	3	1	2	331519	0.000904917	0.000301639	0.000603278
rs546048	3	73868319	3	1	2	331519	0.000904917	0.000301639	0.000603278
rs633118	3	73868891	3	1	2	331519	0.000904917	0.000301639	0.000603278
rs9848344	3	73869793	3	1	2	331519	0.000904917	0.000301639	0.000603278
rs3899617	3	73872075	3	1	2	331519	0.000904917	0.000301639	0.000603278
rs291506	3	73873107	3	1	2	331519	0.000904917	0.000301639	0.000603278
rs73103946	3	73874407	3	1	2	331519	0.000904917	0.000301639	0.000603278
rs78243910	3	73874922	3	1	2	331519	0.000904917	0.000301639	0.000603278
rs73103967	3	73881245	3	1	2	331519	0.000904917	0.000301639	0.000603278
rs3896077	3	73881411	3	1	2	331519	0.000904917	0.000301639	0.000603278
rs73115724	3	73884303	3	1	2	331519	0.000904917	0.000301639	0.000603278
rs112114506	3	73888207	3	1	2	331519	0.000904917	0.000301639	0.000603278
rs1123149	3	73891363	3	1	2	331519	0.000904917	0.000301639	0.000603278
rs991270	3	73897704	4	1	3	331518	0.00120656	0.000301639	0.000904917
rs2119608	3	73914932	4	1	3	331518	0.00120656	0.000301639	0.000904917
rs78846927	3	73918844	4	1	3	331518	0.00120656	0.000301639	0.000904917
rs6799987	3	73919008	4	1	3	331518	0.00120656	0.000301639	0.000904917
rs61566873	3	73923607	4	1	3	331518	0.00120656	0.000301639	0.000904917
rs17759499	3	73924149	4	1	3	331518	0.00120656	0.000301639	0.000904917
rs4380356	3	73927206	4	1	3	331518	0.00120656	0.000301639	0.000904917
rs79391370	3	73935157	4	1	3	331518	0.00120656	0.000301639	0.000904917
rs958383	3	73936764	4	1	3	331518	0.00120656	0.000301639	0.000904917
rs2177926	3	73947096	4	1	3	331518	0.00120656	0.000301639	0.000904917
rs115637262	3	73951246	4	1	3	331518	0.00120656	0.000301639	0.000904917
rs1405398	3	73954634	4	1	3	331518	0.00120656	0.000301639	0.000904917
rs1548223	3	73962735	4	1	3	331518	0.00120656	0.000301639	0.000904917
rs10511033	3	73963279	4	1	3	331518	0.00120656	0.000301639	0.000904917
rs6793198	3	73964127	4	1	3	331518	0.00120656	0.000301639	0.000904917
rs75833379	3	73967816	4	1	3	331518	0.00120656	0.000301639	0.000904917
rs7641013	3	73972534	4	1	3	331518	0.00120656	0.000301639	0.000904917
rs9855437	3	73974339	4	1	3	331518	0.00120656	0.000301639	0.000904917
rs2875039	3	73981423	4	1	3	331518	0.00120656	0.000301639	0.000904917
rs1526716	3	73981813	4	1	3	331518	0.00120656	0.000301639	0.000904917
rs78505208	3	73995968	4	1	3	331518	0.00120656	0.000301639	0.000904917
rs78389099	3	73996272	4	1	3	331518	0.00120656	0.000301639	0.000904917
rs6792155	3	73996892	4	1	3	331518	0.00120656	0.000301639	0.000904917
rs59776999	3	73997165	4	1	3	331518	0.00120656	0.000301639	0.000904917
rs115185488	3	73999604	4	1	3	331518	0.00120656	0.000301639	0.000904917
rs9829321	3	73999802	4	1	3	331518	0.00120656	0.000301639	0.000904917
rs76047382	3	74004859	4	1	3	331518	0.00120656	0.000301639	0.000904917
rs71319809	3	74012534	4	1	3	331518	0.00120656	0.000301639	0.000904917
rs73112100	3	74015434	3	1	2	331519	0.000904917	0.000301639	0.000603278
rs11718970	3	74037607	3	1	2	331519	0.000904917	0.000301639	0.000603278
rs113825820	3	74051692	2	1	1	331520	0.000603278	0.000301639	0.000301639
rs75679011	3	74053034	2	1	1	331520	0.000603278	0.000301639	0.000301639
rs41359256	3	74053768	2	1	1	331520	0.000603278	0.000301639	0.000301639
rs34679761	3	74054165	2	1	1	331520	0.000603278	0.000301639	0.000301639
rs77673386	3	74054783	2	1	1	331520	0.000603278	0.000301639	0.000301639
rs1526714	3	74055266	2	1	1	331520	0.000603278	0.000301639	0.000301639
rs13090225	3	74055377	2	1	1	331520	0.000603278	0.000301639	0.000301639
rs17011927	3	74055676	2	1	1	331520	0.000603278	0.000301639	0.000301639
rs13093766	3	74059162	2	1	1	331520	0.000603278	0.000301639	0.000301639
rs72885217	3	74062227	2	1	1	331520	0.000603278	0.000301639	0.000301639
rs1405396	3	74066014	2	1	1	331520	0.000603278	0.000301639	0.000301639
rs9816431	3	74067335	2	1	1	331520	0.000603278	0.000301639	0.000301639
rs9851061	3	74071288	2	1	1	331520	0.000603278	0.000301639	0.000301639
rs73110634	3	74076507	2	1	1	331520	0.000603278	0.000301639	0.000301639
rs11715523	3	74079488	2	1	1	331520	0.000603278	0.000301639	0.000301639
rs73110651	3	74081095	2	1	1	331520	0.000603278	0.000301639	0.000301639
rs34230044	3	74083313	2	1	1	331520	0.000603278	0.000301639	0.000301639
rs6778799	3	74084825	2	1	1	331520	0.000603278	0.000301639	0.000301639
rs116355948	3	74088238	2	1	1	331520	0.000603278	0.000301639	0.000301639
rs35913820	3	74095821	2	1	1	331520	0.000603278	0.000301639	0.000301639
rs1534245	3	74096473	2	1	1	331520	0.000603278	0.000301639	0.000301639
rs7636091	3	74097116	2	1	1	331520	0.000603278	0.000301639	0.000301639
rs113048177	3	74098169	2	1	1	331520	0.000603278	0.000301639	0.000301639
rs34981936	3	74101865	4	1	3	331518	0.00120656	0.000301639	0.000904917
rs77285912	3	74108669	5	1	4	331517	0.0015082	0.000301639	0.00120656
rs7645365	3	74109475	5	1	4	331517	0.0015082	0.000301639	0.00120656
rs2323277	3	74110248	5	1	4	331517	0.0015082	0.000301639	0.00120656
rs6809073	3	74112675	5	1	4	331517	0.0015082	0.000301639	0.00120656
rs6549579	3	74121954	5	1	4	331517	0.0015082	0.000301639	0.00120656
rs17012033	3	74129400	5	1	4	331517	0.0015082	0.000301639	0.00120656
rs1345164	3	74130603	6	1	5	331516	0.00180983	0.000301639	0.0015082
rs76041513	3	74132683	6	1	5	331516	0.00180983	0.000301639	0.0015082
rs73112544	3	74135422	6	1	5	331516	0.00180983	0.000301639	0.0015082
rs115352575	3	74139812	6	1	5	331516	0.00180983	0.000301639	0.0015082
rs11710820	3	74145427	6	1	5	331516	0.00180983	0.000301639	0.0015082
rs1992859	3	74152665	6	1	5	331516	0.00180983	0.000301639	0.0015082
rs56344437	3	74154327	6	1	5	331516	0.00180983	0.000301639	0.0015082
rs78897637	3	74164171	6	1	5	331516	0.00180983	0.000301639	0.0015082
rs78231687	3	74165882	6	1	5	331516	0.00180983	0.000301639	0.0015082
rs143847164	3	74167382	6	1	5	331516	0.00180983	0.000301639	0.0015082
rs1868162	3	74172658	6	1	5	331516	0.00180983	0.000301639	0.0015082
rs2875149	3	74175307	6	1	5	331516	0.00180983	0.000301639	0.0015082
rs77511234	3	74204548	6	1	5	331516	0.00180983	0.000301639	0.0015082
rs115154716	3	74218430	6	1	5	331516	0.00180983	0.000301639	0.0015082
rs278472	3	74226790	6	1	5	331516	0.00180983	0.000301639	0.0015082
rs77025866	3	74227943	6	1	5	331516	0.00180983	0.000301639	0.0015082
rs75216122	3	74236117	6	1	5	331516	0.00180983	0.000301639	0.0015082
rs62268439	3	74236149	6	1	5	331516	0.00180983	0.000301639	0.0015082
rs116329905	3	74239070	7	1	6	331515	0.00211147	0.000301639	0.00180983
rs278480	3	74239425	7	1	6	331515	0.00211147	0.000301639	0.00180983
rs13094651	3	74242744	7	1	6	331515	0.00211147	0.000301639	0.00180983
rs73113351	3	74247599	7	1	6	331515	0.00211147	0.000301639	0.00180983
rs17012172	3	74250397	7	1	6	331515	0.00211147	0.000301639	0.00180983
Affx-22722238	3	74251461	7	1	6	331515	0.00211147	0.000301639	0.00180983
rs2875070	3	74251958	7	1	6	331515	0.00211147	0.000301639	0.00180983
rs62269871	3	74257349	0	0	0	331552	0	0	0
rs3845989	3	74277232	7	1	6	331515	0.00211147	0.000301639	0.00180983
rs35981	3	74278188	7	1	6	331515	0.00211147	0.000301639	0.00180983
rs73839542	3	74278312	7	1	6	331515	0.00211147	0.000301639	0.00180983
rs3907393	3	74282215	7	1	6	331515	0.00211147	0.000301639	0.00180983
rs79276228	3	74285795	7	1	6	331515	0.00211147	0.000301639	0.00180983
rs62269872	3	74286087	7	1	6	331515	0.00211147	0.000301639	0.00180983
rs75219793	3	74298627	7	1	6	331515	0.00211147	0.000301639	0.00180983
rs111331092	3	74302161	7	1	6	331515	0.00211147	0.000301639	0.00180983
rs117692932	3	74304431	7	1	6	331515	0.00211147	0.000301639	0.00180983
rs147055375	3	74313584	7	1	6	331515	0.00211147	0.000301639	0.00180983
rs598464	3	74313983	7	1	6	331515	0.00211147	0.000301639	0.00180983
rs79036265	3	74315066	7	1	6	331515	0.00211147	0.000301639	0.00180983
rs1868197	3	74315219	7	1	6	331515	0.00211147	0.000301639	0.00180983
rs144881079	3	74315765	7	1	6	331515	0.00211147	0.000301639	0.00180983
rs114973139	3	74316624	7	1	6	331515	0.00211147	0.000301639	0.00180983
rs75979665	3	74316955	7	1	6	331515	0.00211147	0.000301639	0.00180983
rs500857	3	74327008	8	1	7	331514	0.00241311	0.000301639	0.00211147
rs12492560	3	74329839	8	1	7	331514	0.00241311	0.000301639	0.00211147
rs854710	3	74333681	8	1	7	331514	0.00241311	0.000301639	0.00211147
rs141921900	3	74334458	8	1	7	331514	0.00241311	0.000301639	0.00211147
rs143021649	3	74334560	8	1	7	331514	0.00241311	0.000301639	0.00211147
rs1352475	3	74344134	8	1	7	331514	0.00241311	0.000301639	0.00211147
rs10490832	3	74344356	8	1	7	331514	0.00241311	0.000301639	0.00211147
rs79597088	3	74344603	8	1	7	331514	0.00241311	0.000301639	0.00211147
rs58142713	3	74345848	8	1	7	331514	0.00241311	0.000301639	0.00211147
rs12497583	3	74346290	8	1	7	331514	0.00241311	0.000301639	0.00211147
Affx-89005407	3	74349047	8	1	7	331514	0.00241311	0.000301639	0.00211147
rs626578	3	74349062	8	1	7	331514	0.00241311	0.000301639	0.00211147
rs140661839	3	74350618	8	1	7	331514	0.00241311	0.000301639	0.00211147
rs139861462	3	74350674	8	1	7	331514	0.00241311	0.000301639	0.00211147
rs73109128	3	74359882	8	1	7	331514	0.00241311	0.000301639	0.00211147
rs549172	3	74361803	8	1	7	331514	0.00241311	0.000301639	0.00211147
rs114030163	3	74361850	8	1	7	331514	0.00241311	0.000301639	0.00211147
rs529655	3	74364811	8	1	7	331514	0.00241311	0.000301639	0.00211147
rs538934	3	74372906	8	1	7	331514	0.00241311	0.000301639	0.00211147
rs503058	3	74383222	8	1	7	331514	0.00241311	0.000301639	0.00211147
rs150593292	3	74385708	8	1	7	331514	0.00241311	0.000301639	0.00211147
rs589344	3	74392917	8	1	7	331514	0.00241311	0.000301639	0.00211147
rs549560	3	74398369	8	1	7	331514	0.00241311	0.000301639	0.00211147
rs116180405	3	74398624	8	1	7	331514	0.00241311	0.000301639	0.00211147
rs615326	3	74400688	8	1	7	331514	0.00241311	0.000301639	0.00211147
rs615772	3	74400789	8	1	7	331514	0.00241311	0.000301639	0.00211147
rs551595	3	74401129	8	1	7	331514	0.00241311	0.000301639	0.00211147
rs72628651	3	74401618	8	1	7	331514	0.00241311	0.000301639	0.00211147
rs471213	3	74402086	8	1	7	331514	0.00241311	0.000301639	0.00211147
rs17012421	3	74404107	8	1	7	331514	0.00241311	0.000301639	0.00211147
rs117714518	3	74405313	8	1	7	331514	0.00241311	0.000301639	0.00211147
rs4677384	3	74405726	8	1	7	331514	0.00241311	0.000301639	0.00211147
rs78368717	3	74409126	8	1	7	331514	0.00241311	0.000301639	0.00211147
rs76467247	3	74410724	8	1	7	331514	0.00241311	0.000301639	0.00211147
rs6549590	3	74413676	8	1	7	331514	0.00241311	0.000301639	0.00211147
rs76510936	3	74415619	8	1	7	331514	0.00241311	0.000301639	0.00211147
rs114439616	3	74418884	8	1	7	331514	0.00241311	0.000301639	0.00211147
rs62620465	3	74419065	8	1	7	331514	0.00241311	0.000301639	0.00211147
rs6549591	3	74440447	6	1	5	331516	0.00180983	0.000301639	0.0015082
rs111337847	3	74447297	5	1	4	331517	0.0015082	0.000301639	0.00120656
rs12497830	3	74449590	5	1	4	331517	0.0015082	0.000301639	0.00120656
rs7625564	3	74452446	5	1	4	331517	0.0015082	0.000301639	0.00120656
rs79127980	3	74459901	5	1	4	331517	0.0015082	0.000301639	0.00120656
rs77307595	3	74462510	5	1	4	331517	0.0015082	0.000301639	0.00120656
rs78088759	3	74462544	5	1	4	331517	0.0015082	0.000301639	0.00120656
rs116300412	3	74468289	5	1	4	331517	0.0015082	0.000301639	0.00120656
rs4075470	3	74471826	5	1	4	331517	0.0015082	0.000301639	0.00120656
rs9869828	3	74476431	5	1	4	331517	0.0015082	0.000301639	0.00120656
rs56300573	3	74476846	5	1	4	331517	0.0015082	0.000301639	0.00120656
rs73112771	3	74476874	5	1	4	331517	0.0015082	0.000301639	0.00120656
rs9820058	3	74486718	4	0	4	331518	0.00120656	0	0.00120656
rs9850571	3	74508715	4	0	4	331518	0.00120656	0	0.00120656
rs13096753	3	74511065	4	0	4	331518	0.00120656	0	0.00120656
rs4077367	3	74514976	4	0	4	331518	0.00120656	0	0.00120656
rs7432667	3	74515213	4	0	4	331518	0.00120656	0	0.00120656
rs7635004	3	74522679	4	0	4	331518	0.00120656	0	0.00120656
rs6549599	3	74523272	4	0	4	331518	0.00120656	0	0.00120656
rs7429855	3	74527165	4	0	4	331518	0.00120656	0	0.00120656
rs9815386	3	74527207	4	0	4	331518	0.00120656	0	0.00120656
rs35976325	3	74527461	4	0	4	331518	0.00120656	0	0.00120656
rs115212782	3	74527776	4	0	4	331518	0.00120656	0	0.00120656
rs74836691	3	74528506	4	0	4	331518	0.00120656	0	0.00120656
rs35204712	3	74530348	4	0	4	331518	0.00120656	0	0.00120656
rs80159262	3	74535089	4	0	4	331518	0.00120656	0	0.00120656
rs9830820	3	74538638	4	0	4	331518	0.00120656	0	0.00120656
rs9831786	3	74539235	4	0	4	331518	0.00120656	0	0.00120656
rs7433679	3	74540582	4	0	4	331518	0.00120656	0	0.00120656
rs7427025	3	74543312	4	0	4	331518	0.00120656	0	0.00120656
rs9876267	3	74549264	4	0	4	331518	0.00120656	0	0.00120656
rs77510786	3	74550090	4	0	4	331518	0.00120656	0	0.00120656
rs7426509	3	74551534	4	0	4	331518	0.00120656	0	0.00120656
rs6419785	3	74562838	4	0	4	331518	0.00120656	0	0.00120656
rs7430822	3	74564816	4	0	4	331518	0.00120656	0	0.00120656
rs79895691	3	74572063	4	0	4	331518	0.00120656	0	0.00120656
rs115048505	3	74575826	4	0	4	331518	0.00120656	0	0.00120656
rs76057141	3	74586804	4	0	4	331518	0.00120656	0	0.00120656
rs62268771	3	74610530	4	0	4	331518	0.00120656	0	0.00120656
rs17012620	3	74613367	4	0	4	331518	0.00120656	0	0.00120656
rs4676977	3	74619174	4	0	4	331518	0.00120656	0	0.00120656
rs17012642	3	74620076	4	0	4	331518	0.00120656	0	0.00120656
rs76697367	3	74620147	4	0	4	331518	0.00120656	0	0.00120656
rs13073838	3	74627703	4	0	4	331518	0.00120656	0	0.00120656
rs4677418	3	74630415	4	0	4	331518	0.00120656	0	0.00120656
rs79622374	3	74632277	4	0	4	331518	0.00120656	0	0.00120656
rs78114319	3	74632427	4	0	4	331518	0.00120656	0	0.00120656
rs77093703	3	74655998	0	0	0	331552	0	0	0
rs79111066	3	74665059	0	0	0	331552	0	0	0
rs115383411	3	74670994	5	1	4	331517	0.0015082	0.000301639	0.00120656
rs62266510	3	74676210	5	1	4	331517	0.0015082	0.000301639	0.00120656
rs115700647	3	74677555	5	1	4	331517	0.0015082	0.000301639	0.00120656
rs1374863	3	74678254	5	1	4	331517	0.0015082	0.000301639	0.00120656
rs80036531	3	74682595	5	1	4	331517	0.0015082	0.000301639	0.00120656
rs11715446	3	74691449	5	1	4	331517	0.0015082	0.000301639	0.00120656
rs13068785	3	74703663	5	1	4	331517	0.0015082	0.000301639	0.00120656
rs11128397	3	74710248	5	1	4	331517	0.0015082	0.000301639	0.00120656
rs1447827	3	74715870	5	1	4	331517	0.0015082	0.000301639	0.00120656
rs114787893	3	74735859	5	1	4	331517	0.0015082	0.000301639	0.00120656
rs4234187	3	74743990	4	1	3	331518	0.00120656	0.000301639	0.000904917
rs6549637	3	74744999	4	1	3	331518	0.00120656	0.000301639	0.000904917
rs114022844	3	74769766	4	1	3	331518	0.00120656	0.000301639	0.000904917
rs62266540	3	74772441	4	1	3	331518	0.00120656	0.000301639	0.000904917
rs4131575	3	74775497	4	1	3	331518	0.00120656	0.000301639	0.000904917
rs13097616	3	74785580	4	1	3	331518	0.00120656	0.000301639	0.000904917
rs77606890	3	74792288	4	1	3	331518	0.00120656	0.000301639	0.000904917
rs56211939	3	74804128	4	1	3	331518	0.00120656	0.000301639	0.000904917
rs7616784	3	74811075	4	1	3	331518	0.00120656	0.000301639	0.000904917
rs62266546	3	74820457	4	1	3	331518	0.00120656	0.000301639	0.000904917
rs11128403	3	74823996	4	1	3	331518	0.00120656	0.000301639	0.000904917
rs76088353	3	74827320	4	1	3	331518	0.00120656	0.000301639	0.000904917
rs17765508	3	74831300	4	1	3	331518	0.00120656	0.000301639	0.000904917
rs1358345	3	74837028	4	1	3	331518	0.00120656	0.000301639	0.000904917
rs75368259	3	74838641	4	1	3	331518	0.00120656	0.000301639	0.000904917
rs116647918	3	74846077	4	1	3	331518	0.00120656	0.000301639	0.000904917
rs76963044	3	74851237	4	1	3	331518	0.00120656	0.000301639	0.000904917
rs77189055	3	74852215	4	1	3	331518	0.00120656	0.000301639	0.000904917
rs77557648	3	74862782	4	1	3	331518	0.00120656	0.000301639	0.000904917
rs6549660	3	74865631	4	1	3	331518	0.00120656	0.000301639	0.000904917
rs1527522	3	74866261	4	1	3	331518	0.00120656	0.000301639	0.000904917
rs1918400	3	74867417	4	1	3	331518	0.00120656	0.000301639	0.000904917
rs12637119	3	74881366	4	1	3	331518	0.00120656	0.000301639	0.000904917
rs79979183	3	74882776	4	1	3	331518	0.00120656	0.000301639	0.000904917
rs13073856	3	74885751	4	1	3	331518	0.00120656	0.000301639	0.000904917
rs114546432	3	74889327	4	1	3	331518	0.00120656	0.000301639	0.000904917
rs73108855	3	74899935	4	1	3	331518	0.00120656	0.000301639	0.000904917
rs77570643	3	74904603	4	1	3	331518	0.00120656	0.000301639	0.000904917
rs4254695	3	74911260	4	1	3	331518	0.00120656	0.000301639	0.000904917
rs74976158	3	74915930	4	1	3	331518	0.00120656	0.000301639	0.000904917
rs36039731	3	74918586	4	1	3	331518	0.00120656	0.000301639	0.000904917
rs62268101	3	74922047	4	1	3	331518	0.00120656	0.000301639	0.000904917
rs6782551	3	74922055	4	1	3	331518	0.00120656	0.000301639	0.000904917
rs115803127	3	74933124	4	1	3	331518	0.00120656	0.000301639	0.000904917
rs80148633	3	74939690	4	1	3	331518	0.00120656	0.000301639	0.000904917
rs11924338	3	74946238	4	1	3	331518	0.00120656	0.000301639	0.000904917
rs117104889	3	74954453	4	1	3	331518	0.00120656	0.000301639	0.000904917
rs4365664	3	74956423	4	1	3	331518	0.00120656	0.000301639	0.000904917
rs116192956	3	74961223	4	1	3	331518	0.00120656	0.000301639	0.000904917
rs4589970	3	74965601	4	1	3	331518	0.00120656	0.000301639	0.000904917
rs114248360	3	74974574	4	1	3	331518	0.00120656	0.000301639	0.000904917
rs190290852	3	74978890	4	1	3	331518	0.00120656	0.000301639	0.000904917
rs78889179	3	74989797	4	1	3	331518	0.00120656	0.000301639	0.000904917
rs74385660	3	74993057	4	1	3	331518	0.00120656	0.000301639	0.000904917
rs4446252	3	74995074	4	1	3	331518	0.00120656	0.000301639	0.000904917
rs76241634	3	75010265	4	1	3	331518	0.00120656	0.000301639	0.000904917
rs62266819	3	75016331	4	1	3	331518	0.00120656	0.000301639	0.000904917
rs112238549	3	75028105	0	0	0	331552	0	0	0
rs114295829	3	75030302	4	1	3	331518	0.00120656	0.000301639	0.000904917
rs74442679	3	75031434	4	1	3	331518	0.00120656	0.000301639	0.000904917
rs4361318	3	75037747	4	1	3	331518	0.00120656	0.000301639	0.000904917
rs56408113	3	75043166	4	1	3	331518	0.00120656	0.000301639	0.000904917
rs4533694	3	75050057	4	1	3	331518	0.00120656	0.000301639	0.000904917
rs4676989	3	75064460	4	1	3	331518	0.00120656	0.000301639	0.000904917
rs116150840	3	75066074	4	1	3	331518	0.00120656	0.000301639	0.000904917
rs62258879	3	75073052	4	1	3	331518	0.00120656	0.000301639	0.000904917
rs73113264	3	75076096	4	1	3	331518	0.00120656	0.000301639	0.000904917
rs80044221	3	75086236	4	1	3	331518	0.00120656	0.000301639	0.000904917
rs114812712	3	75093009	4	1	3	331518	0.00120656	0.000301639	0.000904917
rs9852107	3	75100617	4	1	3	331518	0.00120656	0.000301639	0.000904917
rs114041636	3	75102306	4	1	3	331518	0.00120656	0.000301639	0.000904917
rs79505850	3	75102377	4	1	3	331518	0.00120656	0.000301639	0.000904917
rs11705873	3	75103428	4	1	3	331518	0.00120656	0.000301639	0.000904917
rs76952927	3	75110876	4	1	3	331518	0.00120656	0.000301639	0.000904917
rs114746536	3	75111317	4	1	3	331518	0.00120656	0.000301639	0.000904917
rs9856412	3	75111720	0	0	0	331552	0	0	0
rs114705565	3	75121039	4	1	3	331518	0.00120656	0.000301639	0.000904917
rs115061155	3	75125758	4	1	3	331518	0.00120656	0.000301639	0.000904917
rs115120231	3	75133571	4	1	3	331518	0.00120656	0.000301639	0.000904917
rs4677451	3	75139687	4	1	3	331518	0.00120656	0.000301639	0.000904917
rs115228853	3	75149245	4	1	3	331518	0.00120656	0.000301639	0.000904917
rs77876649	3	75156243	4	1	3	331518	0.00120656	0.000301639	0.000904917
rs9846326	3	75166520	4	1	3	331518	0.00120656	0.000301639	0.000904917
rs114824173	3	75177489	4	1	3	331518	0.00120656	0.000301639	0.000904917
rs73115207	3	75180378	4	1	3	331518	0.00120656	0.000301639	0.000904917
rs7427923	3	75181452	4	1	3	331518	0.00120656	0.000301639	0.000904917
rs114066791	3	75193008	3	1	2	331519	0.000904917	0.000301639	0.000603278
rs55803143	3	75216270	3	1	2	331519	0.000904917	0.000301639	0.000603278
rs79830090	3	75222943	3	1	2	331519	0.000904917	0.000301639	0.000603278
rs116777597	3	75233093	4	1	3	331518	0.00120656	0.000301639	0.000904917
rs4361306	3	75234473	4	1	3	331518	0.00120656	0.000301639	0.000904917
rs79472076	3	75236006	4	1	3	331518	0.00120656	0.000301639	0.000904917
rs79210092	3	75238423	4	1	3	331518	0.00120656	0.000301639	0.000904917
rs13097979	3	75239432	4	1	3	331518	0.00120656	0.000301639	0.000904917
rs77366177	3	75239712	4	1	3	331518	0.00120656	0.000301639	0.000904917
rs13083349	3	75249409	4	1	3	331518	0.00120656	0.000301639	0.000904917
rs62261014	3	75255525	4	1	3	331518	0.00120656	0.000301639	0.000904917
rs116252420	3	75265131	5	1	4	331517	0.0015082	0.000301639	0.00120656
rs73115216	3	75266491	5	1	4	331517	0.0015082	0.000301639	0.00120656
rs74992375	3	75266903	5	1	4	331517	0.0015082	0.000301639	0.00120656
rs4615102	3	75277620	5	1	4	331517	0.0015082	0.000301639	0.00120656
rs35847359	3	75301350	5	1	4	331517	0.0015082	0.000301639	0.00120656
rs76470385	3	75303408	5	1	4	331517	0.0015082	0.000301639	0.00120656
rs78577785	3	75328704	5	1	4	331517	0.0015082	0.000301639	0.00120656
rs9829200	3	75329061	5	1	4	331517	0.0015082	0.000301639	0.00120656
rs73840467	3	75331277	5	1	4	331517	0.0015082	0.000301639	0.00120656
rs60439904	3	75337800	5	1	4	331517	0.0015082	0.000301639	0.00120656
rs12492640	3	75358613	5	1	4	331517	0.0015082	0.000301639	0.00120656
rs6762701	3	75367073	5	1	4	331517	0.0015082	0.000301639	0.00120656
rs57814808	3	75370659	5	1	4	331517	0.0015082	0.000301639	0.00120656
rs6549722	3	75373177	5	1	4	331517	0.0015082	0.000301639	0.00120656
rs10490781	3	75374526	5	1	4	331517	0.0015082	0.000301639	0.00120656
rs58690195	3	75377265	5	1	4	331517	0.0015082	0.000301639	0.00120656
rs114235312	3	75377941	5	1	4	331517	0.0015082	0.000301639	0.00120656
rs79540395	3	75378919	5	1	4	331517	0.0015082	0.000301639	0.00120656
rs61626561	3	75381275	5	1	4	331517	0.0015082	0.000301639	0.00120656
rs2091870	3	75382434	5	1	4	331517	0.0015082	0.000301639	0.00120656
rs77597881	3	75383517	5	1	4	331517	0.0015082	0.000301639	0.00120656
rs114860712	3	75386193	5	1	4	331517	0.0015082	0.000301639	0.00120656
rs116793397	3	75387339	5	1	4	331517	0.0015082	0.000301639	0.00120656
rs74783618	3	75391450	5	1	4	331517	0.0015082	0.000301639	0.00120656
rs7649762	3	75391759	5	1	4	331517	0.0015082	0.000301639	0.00120656
rs7618408	3	75392373	5	1	4	331517	0.0015082	0.000301639	0.00120656
rs1811801	3	75393969	5	1	4	331517	0.0015082	0.000301639	0.00120656
rs112479934	3	75394346	5	1	4	331517	0.0015082	0.000301639	0.00120656
rs73116916	3	75399015	5	1	4	331517	0.0015082	0.000301639	0.00120656
rs12637954	3	75405356	5	1	4	331517	0.0015082	0.000301639	0.00120656
rs7638598	3	75407145	5	1	4	331517	0.0015082	0.000301639	0.00120656
rs112858200	3	75407818	5	1	4	331517	0.0015082	0.000301639	0.00120656
rs12635459	3	75421699	5	1	4	331517	0.0015082	0.000301639	0.00120656
rs7374073	3	75428941	5	1	4	331517	0.0015082	0.000301639	0.00120656
rs2005929	3	75433630	5	1	4	331517	0.0015082	0.000301639	0.00120656
rs7612537	3	75438104	5	1	4	331517	0.0015082	0.000301639	0.00120656
rs116702143	3	75447252	6	2	4	331516	0.00180983	0.000603278	0.00120656
rs62259097	3	75452676	6	2	4	331516	0.00180983	0.000603278	0.00120656
rs117379489	3	75452997	6	2	4	331516	0.00180983	0.000603278	0.00120656
rs115590157	3	75453039	6	2	4	331516	0.00180983	0.000603278	0.00120656
rs7623635	3	75476786	5	1	4	331517	0.0015082	0.000301639	0.00120656
rs17196077	3	75507271	5	1	4	331517	0.0015082	0.000301639	0.00120656
rs115214526	3	75507955	5	1	4	331517	0.0015082	0.000301639	0.00120656
rs116564766	3	75511364	5	1	4	331517	0.0015082	0.000301639	0.00120656
rs17249335	3	75512042	5	1	4	331517	0.0015082	0.000301639	0.00120656
rs111237405	3	75521080	5	1	4	331517	0.0015082	0.000301639	0.00120656
rs115529463	3	75563370	5	1	4	331517	0.0015082	0.000301639	0.00120656
Affx-22738818	3	75566771	5	1	4	331517	0.0015082	0.000301639	0.00120656
rs56103739	3	75610524	5	1	4	331517	0.0015082	0.000301639	0.00120656
rs78097733	3	75713980	3	1	2	331519	0.000904917	0.000301639	0.000603278
rs74497996	3	75714819	3	1	2	331519	0.000904917	0.000301639	0.000603278
rs138192454	3	75714831	3	1	2	331519	0.000904917	0.000301639	0.000603278
rs3009067	3	75759142	3	1	2	331519	0.000904917	0.000301639	0.000603278
rs3009056	3	75769593	3	1	2	331519	0.000904917	0.000301639	0.000603278
rs77251052	3	75786031	3	1	2	331519	0.000904917	0.000301639	0.000603278
rs74881355	3	75786598	3	1	2	331519	0.000904917	0.000301639	0.000603278
rs202184453	3	75786662	3	1	2	331519	0.000904917	0.000301639	0.000603278
rs182443744	3	75786796	3	1	2	331519	0.000904917	0.000301639	0.000603278
rs138214171	3	75787199	3	1	2	331519	0.000904917	0.000301639	0.000603278
rs202070324	3	75787474	3	1	2	331519	0.000904917	0.000301639	0.000603278
rs201399274	3	75787490	3	1	2	331519	0.000904917	0.000301639	0.000603278
rs75737034	3	75787620	3	1	2	331519	0.000904917	0.000301639	0.000603278
rs1962895	3	75787809	3	1	2	331519	0.000904917	0.000301639	0.000603278
rs200842088	3	75788146	3	1	2	331519	0.000904917	0.000301639	0.000603278
rs75138373	3	75790880	3	1	2	331519	0.000904917	0.000301639	0.000603278
rs114526431	3	75805420	3	1	2	331519	0.000904917	0.000301639	0.000603278
rs6788535	3	75812037	3	1	2	331519	0.000904917	0.000301639	0.000603278
rs12496434	3	75815879	3	1	2	331519	0.000904917	0.000301639	0.000603278
rs62269663	3	75826186	3	1	2	331519	0.000904917	0.000301639	0.000603278
rs199904132	3	75832500	3	1	2	331519	0.000904917	0.000301639	0.000603278
rs7427663	3	75836858	3	1	2	331519	0.000904917	0.000301639	0.000603278
rs62266781	3	75848535	3	1	2	331519	0.000904917	0.000301639	0.000603278
rs4974340	3	75851468	3	1	2	331519	0.000904917	0.000301639	0.000603278
rs7633390	3	75861696	3	1	2	331519	0.000904917	0.000301639	0.000603278
rs73119277	3	75862958	3	1	2	331519	0.000904917	0.000301639	0.000603278
rs11706909	3	75887744	3	1	2	331519	0.000904917	0.000301639	0.000603278
rs7427377	3	75901301	3	1	2	331519	0.000904917	0.000301639	0.000603278
rs7433767	3	75902359	3	1	2	331519	0.000904917	0.000301639	0.000603278
rs6419801	3	75906361	3	1	2	331519	0.000904917	0.000301639	0.000603278
rs115665124	3	75908409	3	1	2	331519	0.000904917	0.000301639	0.000603278
rs13082867	3	75918869	3	1	2	331519	0.000904917	0.000301639	0.000603278
rs73123207	3	75925586	3	1	2	331519	0.000904917	0.000301639	0.000603278
rs2324363	3	75930359	3	1	2	331519	0.000904917	0.000301639	0.000603278
rs116147036	3	75936499	3	1	2	331519	0.000904917	0.000301639	0.000603278
rs114999214	3	75937022	3	1	2	331519	0.000904917	0.000301639	0.000603278
rs77776102	3	75959016	3	1	2	331519	0.000904917	0.000301639	0.000603278
rs9310350	3	75961218	3	1	2	331519	0.000904917	0.000301639	0.000603278
rs2324401	3	75971624	3	1	2	331519	0.000904917	0.000301639	0.000603278
rs17013612	3	75977724	3	1	2	331519	0.000904917	0.000301639	0.000603278
rs17028554	3	75981817	3	1	2	331519	0.000904917	0.000301639	0.000603278
rs1986236	3	76002227	3	1	2	331519	0.000904917	0.000301639	0.000603278
rs116647311	3	76007908	3	1	2	331519	0.000904917	0.000301639	0.000603278
rs626912	3	76026514	6	1	5	331516	0.00180983	0.000301639	0.0015082
rs114118935	3	76027965	6	1	5	331516	0.00180983	0.000301639	0.0015082
rs79313761	3	76028745	6	1	5	331516	0.00180983	0.000301639	0.0015082
rs113687404	3	76029264	6	1	5	331516	0.00180983	0.000301639	0.0015082
rs80254869	3	76035478	6	1	5	331516	0.00180983	0.000301639	0.0015082
rs2035703	3	76060966	6	1	5	331516	0.00180983	0.000301639	0.0015082
rs115371796	3	76065558	6	1	5	331516	0.00180983	0.000301639	0.0015082
rs11916175	3	76074846	6	1	5	331516	0.00180983	0.000301639	0.0015082
rs12493274	3	76076453	6	1	5	331516	0.00180983	0.000301639	0.0015082
rs1489101	3	76084525	5	0	5	331517	0.0015082	0	0.0015082
rs115343721	3	76087468	5	0	5	331517	0.0015082	0	0.0015082
rs73841082	3	76091010	5	0	5	331517	0.0015082	0	0.0015082
rs9837726	3	76092747	5	0	5	331517	0.0015082	0	0.0015082
rs62267245	3	76093656	5	0	5	331517	0.0015082	0	0.0015082
rs7609917	3	76094302	5	0	5	331517	0.0015082	0	0.0015082
rs73113006	3	76098273	5	0	5	331517	0.0015082	0	0.0015082
rs76782610	3	76101960	5	0	5	331517	0.0015082	0	0.0015082
rs186561318	3	76118126	5	0	5	331517	0.0015082	0	0.0015082
rs1489096	3	76118276	5	0	5	331517	0.0015082	0	0.0015082
rs6780497	3	76120636	5	0	5	331517	0.0015082	0	0.0015082
rs9754680	3	76122823	5	0	5	331517	0.0015082	0	0.0015082
rs76636172	3	76131656	5	0	5	331517	0.0015082	0	0.0015082
rs68138315	3	76140495	5	0	5	331517	0.0015082	0	0.0015082
rs6782618	3	76143239	5	0	5	331517	0.0015082	0	0.0015082
rs77338845	3	76143281	5	0	5	331517	0.0015082	0	0.0015082
rs73114813	3	76151867	5	0	5	331517	0.0015082	0	0.0015082
rs28662945	3	76153856	5	0	5	331517	0.0015082	0	0.0015082
rs9827302	3	76156489	5	0	5	331517	0.0015082	0	0.0015082
rs78217555	3	76158608	6	0	6	331516	0.00180983	0	0.00180983
rs62268907	3	76158656	6	0	6	331516	0.00180983	0	0.00180983
rs73842985	3	76158700	6	0	6	331516	0.00180983	0	0.00180983
rs17013796	3	76158788	6	0	6	331516	0.00180983	0	0.00180983
rs78224551	3	76158880	6	0	6	331516	0.00180983	0	0.00180983
rs7626462	3	76167750	6	0	6	331516	0.00180983	0	0.00180983
rs4393913	3	76169642	6	0	6	331516	0.00180983	0	0.00180983
rs1400237	3	76172232	6	0	6	331516	0.00180983	0	0.00180983
rs1829139	3	76176441	6	0	6	331516	0.00180983	0	0.00180983
rs17013860	3	76180808	6	0	6	331516	0.00180983	0	0.00180983
rs76610953	3	76181421	6	0	6	331516	0.00180983	0	0.00180983
rs73116817	3	76183336	6	0	6	331516	0.00180983	0	0.00180983
rs116670060	3	76187789	6	0	6	331516	0.00180983	0	0.00180983
rs66617833	3	76189689	6	0	6	331516	0.00180983	0	0.00180983
rs62268946	3	76194352	6	0	6	331516	0.00180983	0	0.00180983
rs4490371	3	76205107	6	0	6	331516	0.00180983	0	0.00180983
rs80169873	3	76208356	6	0	6	331516	0.00180983	0	0.00180983
rs12496209	3	76210743	6	0	6	331516	0.00180983	0	0.00180983
rs79816613	3	76212956	6	0	6	331516	0.00180983	0	0.00180983
rs62268951	3	76214198	6	0	6	331516	0.00180983	0	0.00180983
rs17787889	3	76216551	6	0	6	331516	0.00180983	0	0.00180983
rs74616892	3	76218187	6	0	6	331516	0.00180983	0	0.00180983
rs41384649	3	76236383	6	0	6	331516	0.00180983	0	0.00180983
rs139661190	3	76251314	5	0	5	331517	0.0015082	0	0.0015082
rs17788458	3	76255874	5	0	5	331517	0.0015082	0	0.0015082
rs62267400	3	76257985	5	0	5	331517	0.0015082	0	0.0015082
rs6793680	3	76270061	3	0	3	331519	0.000904917	0	0.000904917
rs6549851	3	76282833	2	0	2	331520	0.000603278	0	0.000603278
rs7648112	3	76285201	2	0	2	331520	0.000603278	0	0.000603278
rs62268383	3	76292893	2	0	2	331520	0.000603278	0	0.000603278
rs17140601	3	76311299	3	0	3	331519	0.000904917	0	0.000904917
rs1516474	3	76324887	3	0	3	331519	0.000904917	0	0.000904917
rs145483524	3	76325536	3	0	3	331519	0.000904917	0	0.000904917
rs34687010	3	76329124	3	0	3	331519	0.000904917	0	0.000904917
rs6776506	3	76341456	3	0	3	331519	0.000904917	0	0.000904917
rs1027403	3	76352971	3	0	3	331519	0.000904917	0	0.000904917
rs17013925	3	76362418	3	0	3	331519	0.000904917	0	0.000904917
rs62261427	3	76364186	3	0	3	331519	0.000904917	0	0.000904917
rs62261441	3	76380001	3	0	3	331519	0.000904917	0	0.000904917
rs71195263	3	76382235	3	0	3	331519	0.000904917	0	0.000904917
rs141553834	3	76383737	3	0	3	331519	0.000904917	0	0.000904917
rs78232192	3	76405833	3	0	3	331519	0.000904917	0	0.000904917
rs17790497	3	76411788	3	0	3	331519	0.000904917	0	0.000904917
rs115734406	3	76411818	3	0	3	331519	0.000904917	0	0.000904917
rs11920211	3	76413209	3	0	3	331519	0.000904917	0	0.000904917
rs7611496	3	76413773	3	0	3	331519	0.000904917	0	0.000904917
rs80205061	3	76415569	3	0	3	331519	0.000904917	0	0.000904917
rs76679092	3	76418290	3	0	3	331519	0.000904917	0	0.000904917
rs73118812	3	76425123	3	0	3	331519	0.000904917	0	0.000904917
rs73118819	3	76435073	3	0	3	331519	0.000904917	0	0.000904917
rs3849482	3	76451421	2	0	2	331520	0.000603278	0	0.000603278
rs6762968	3	76453596	2	0	2	331520	0.000603278	0	0.000603278
rs114305243	3	76453847	2	0	2	331520	0.000603278	0	0.000603278
rs77811010	3	76455794	2	0	2	331520	0.000603278	0	0.000603278
rs75359811	3	76464683	2	0	2	331520	0.000603278	0	0.000603278
rs6548427	3	76474140	2	0	2	331520	0.000603278	0	0.000603278
rs77097133	3	76475697	2	0	2	331520	0.000603278	0	0.000603278
rs6765143	3	76475802	2	0	2	331520	0.000603278	0	0.000603278
rs73113852	3	76480634	2	0	2	331520	0.000603278	0	0.000603278
rs3849491	3	76484183	2	0	2	331520	0.000603278	0	0.000603278
rs17014189	3	76492781	1	0	1	331521	0.000301639	0	0.000301639
rs3849493	3	76492939	1	0	1	331521	0.000301639	0	0.000301639
rs13087503	3	76493877	1	0	1	331521	0.000301639	0	0.000301639
rs74795896	3	76498806	1	0	1	331521	0.000301639	0	0.000301639
rs6785021	3	76500657	1	0	1	331521	0.000301639	0	0.000301639
rs3913576	3	76517954	1	0	1	331521	0.000301639	0	0.000301639
rs80114898	3	76519364	1	0	1	331521	0.000301639	0	0.000301639
rs17799639	3	76531716	2	0	2	331520	0.000603278	0	0.000603278
Affx-22762776	3	76533661	2	0	2	331520	0.000603278	0	0.000603278
rs74801337	3	76534878	2	0	2	331520	0.000603278	0	0.000603278
rs59012612	3	76541348	2	0	2	331520	0.000603278	0	0.000603278
rs80217925	3	76551066	2	0	2	331520	0.000603278	0	0.000603278
rs115422862	3	76551767	2	0	2	331520	0.000603278	0	0.000603278
rs13079784	3	76555524	2	0	2	331520	0.000603278	0	0.000603278
rs3901064	3	76565704	2	0	2	331520	0.000603278	0	0.000603278
rs77353459	3	76567426	2	0	2	331520	0.000603278	0	0.000603278
rs35190631	3	76588033	2	0	2	331520	0.000603278	0	0.000603278
rs183309603	3	76592621	2	0	2	331520	0.000603278	0	0.000603278
rs73129157	3	76604694	2	0	2	331520	0.000603278	0	0.000603278
rs116236171	3	76610928	3	0	3	331519	0.000904917	0	0.000904917
rs11920212	3	76618915	4	0	4	331518	0.00120656	0	0.00120656
rs73129185	3	76629983	5	0	5	331517	0.0015082	0	0.0015082
rs73129201	3	76642574	5	0	5	331517	0.0015082	0	0.0015082
rs79354274	3	76645853	5	0	5	331517	0.0015082	0	0.0015082
rs35102339	3	76648029	5	0	5	331517	0.0015082	0	0.0015082
rs6796517	3	76653247	5	0	5	331517	0.0015082	0	0.0015082
rs35826496	3	76653522	5	0	5	331517	0.0015082	0	0.0015082
rs12495588	3	76656900	5	0	5	331517	0.0015082	0	0.0015082
rs7633929	3	76664156	5	0	5	331517	0.0015082	0	0.0015082
rs12495341	3	76668861	5	0	5	331517	0.0015082	0	0.0015082
rs2121789	3	76672037	5	0	5	331517	0.0015082	0	0.0015082
rs73118437	3	76676585	5	0	5	331517	0.0015082	0	0.0015082
rs191163970	3	76684833	6	0	6	331516	0.00180983	0	0.00180983
rs11285307	3	76692819	6	0	6	331516	0.00180983	0	0.00180983
rs73120441	3	76696228	6	0	6	331516	0.00180983	0	0.00180983
rs75938944	3	76700305	6	0	6	331516	0.00180983	0	0.00180983
rs78626396	3	76711582	6	0	6	331516	0.00180983	0	0.00180983
rs28522044	3	76712001	7	0	7	331515	0.00211147	0	0.00211147
rs116740811	3	76718625	7	0	7	331515	0.00211147	0	0.00211147
Affx-22765243	3	76718872	7	0	7	331515	0.00211147	0	0.00211147
rs2324656	3	76728688	8	0	8	331514	0.00241311	0	0.00241311
rs2597249	3	76742830	9	0	9	331513	0.00271475	0	0.00271475
rs73841963	3	76752447	9	0	9	331513	0.00271475	0	0.00271475
rs112700619	3	76758237	9	0	9	331513	0.00271475	0	0.00271475
rs79822230	3	76758307	9	0	9	331513	0.00271475	0	0.00271475
rs267163	3	76758752	9	0	9	331513	0.00271475	0	0.00271475
rs264553	3	76759892	9	0	9	331513	0.00271475	0	0.00271475
rs774599	3	76782437	9	0	9	331513	0.00271475	0	0.00271475
rs113042071	3	76789586	9	0	9	331513	0.00271475	0	0.00271475
rs62261768	3	76789788	9	0	9	331513	0.00271475	0	0.00271475
rs75503284	3	76792292	9	0	9	331513	0.00271475	0	0.00271475
rs62261774	3	76804696	9	0	9	331513	0.00271475	0	0.00271475
rs13066841	3	76806938	9	0	9	331513	0.00271475	0	0.00271475
rs13079789	3	76809262	9	0	9	331513	0.00271475	0	0.00271475
rs2608163	3	76813342	9	0	9	331513	0.00271475	0	0.00271475
rs267135	3	76834429	10	0	10	331512	0.00301639	0	0.00301639
rs114275375	3	76840794	10	0	10	331512	0.00301639	0	0.00301639
rs3911512	3	76843819	10	0	10	331512	0.00301639	0	0.00301639
rs267152	3	76857965	10	0	10	331512	0.00301639	0	0.00301639
rs78775059	3	76859406	10	0	10	331512	0.00301639	0	0.00301639
rs9848987	3	76860381	10	0	10	331512	0.00301639	0	0.00301639
rs1146007	3	76863912	10	0	10	331512	0.00301639	0	0.00301639
rs1146008	3	76864053	10	0	10	331512	0.00301639	0	0.00301639
rs17014776	3	76879395	10	0	10	331512	0.00301639	0	0.00301639
rs71322772	3	76890318	10	0	10	331512	0.00301639	0	0.00301639
rs7433107	3	76891355	10	0	10	331512	0.00301639	0	0.00301639
rs7433861	3	76917552	9	0	9	331513	0.00271475	0	0.00271475
rs1166977	3	76920758	9	0	9	331513	0.00271475	0	0.00271475
rs112847699	3	76923715	9	0	9	331513	0.00271475	0	0.00271475
rs35209493	3	76926453	9	0	9	331513	0.00271475	0	0.00271475
rs12488287	3	76926750	9	0	9	331513	0.00271475	0	0.00271475
rs1166980	3	76928990	9	0	9	331513	0.00271475	0	0.00271475
rs1179457	3	76931759	9	0	9	331513	0.00271475	0	0.00271475
rs80135103	3	76932739	9	0	9	331513	0.00271475	0	0.00271475
rs11919113	3	76935251	9	0	9	331513	0.00271475	0	0.00271475
rs76302689	3	76935781	9	0	9	331513	0.00271475	0	0.00271475
rs10865557	3	76938742	9	0	9	331513	0.00271475	0	0.00271475
rs114864883	3	76940720	9	0	9	331513	0.00271475	0	0.00271475
rs73109208	3	76941716	9	0	9	331513	0.00271475	0	0.00271475
rs73109210	3	76942348	9	0	9	331513	0.00271475	0	0.00271475
rs77567071	3	76943512	9	0	9	331513	0.00271475	0	0.00271475
rs116081721	3	76943591	9	0	9	331513	0.00271475	0	0.00271475
rs56027117	3	76951831	8	0	8	331514	0.00241311	0	0.00241311
rs1166993	3	76954121	8	0	8	331514	0.00241311	0	0.00241311
rs13088432	3	76961685	8	0	8	331514	0.00241311	0	0.00241311
rs73102473	3	76962611	8	0	8	331514	0.00241311	0	0.00241311
rs73102479	3	76964039	8	0	8	331514	0.00241311	0	0.00241311
rs73102500	3	76978762	7	0	7	331515	0.00211147	0	0.00211147
rs34214468	3	76979838	7	0	7	331515	0.00211147	0	0.00211147
rs113085306	3	76984549	6	0	6	331516	0.00180983	0	0.00180983
rs73104451	3	76991841	6	0	6	331516	0.00180983	0	0.00180983
rs73104452	3	76991842	6	0	6	331516	0.00180983	0	0.00180983
rs113068739	3	76996924	6	0	6	331516	0.00180983	0	0.00180983
rs113949553	3	76999182	6	0	6	331516	0.00180983	0	0.00180983
rs75546377	3	77004869	6	0	6	331516	0.00180983	0	0.00180983
rs6766804	3	77008129	5	0	5	331517	0.0015082	0	0.0015082
rs73104474	3	77008471	5	0	5	331517	0.0015082	0	0.0015082
rs73104479	3	77014041	4	0	4	331518	0.00120656	0	0.00120656
rs75293606	3	77014583	4	0	4	331518	0.00120656	0	0.00120656
rs79925102	3	77020134	3	0	3	331519	0.000904917	0	0.000904917
rs77433563	3	77023719	3	0	3	331519	0.000904917	0	0.000904917
rs72902031	3	77032832	3	0	3	331519	0.000904917	0	0.000904917
rs7628477	3	77038415	3	0	3	331519	0.000904917	0	0.000904917
rs9820413	3	77041398	3	0	3	331519	0.000904917	0	0.000904917
rs73106483	3	77042793	3	0	3	331519	0.000904917	0	0.000904917
rs76610917	3	77047389	3	0	3	331519	0.000904917	0	0.000904917
rs6799348	3	77048575	3	0	3	331519	0.000904917	0	0.000904917
rs4131602	3	77050439	3	0	3	331519	0.000904917	0	0.000904917
rs111638513	3	77050481	3	0	3	331519	0.000904917	0	0.000904917
rs73108481	3	77064203	3	0	3	331519	0.000904917	0	0.000904917
rs75691869	3	77068544	3	0	3	331519	0.000904917	0	0.000904917
rs116779558	3	77069014	3	0	3	331519	0.000904917	0	0.000904917
rs6762489	3	77069799	2	0	2	331520	0.000603278	0	0.000603278
rs115163934	3	77070793	2	0	2	331520	0.000603278	0	0.000603278
rs66462738	3	77077243	2	0	2	331520	0.000603278	0	0.000603278
rs4521284	3	77081899	2	0	2	331520	0.000603278	0	0.000603278
rs6548474	3	77093166	2	0	2	331520	0.000603278	0	0.000603278
rs67429322	3	77094212	2	0	2	331520	0.000603278	0	0.000603278
rs11712939	3	77102870	2	0	2	331520	0.000603278	0	0.000603278
rs4343667	3	77103671	2	0	2	331520	0.000603278	0	0.000603278
rs12714456	3	77104596	2	0	2	331520	0.000603278	0	0.000603278
rs6806636	3	77105499	2	0	2	331520	0.000603278	0	0.000603278
rs115471809	3	77107239	2	0	2	331520	0.000603278	0	0.000603278
rs114970376	3	77111928	2	0	2	331520	0.000603278	0	0.000603278
rs7640155	3	77114928	2	0	2	331520	0.000603278	0	0.000603278
rs115071813	3	77115134	2	0	2	331520	0.000603278	0	0.000603278
rs4629376	3	77117925	2	0	2	331520	0.000603278	0	0.000603278
rs12489703	3	77120300	2	0	2	331520	0.000603278	0	0.000603278
rs10865558	3	77123420	2	0	2	331520	0.000603278	0	0.000603278
rs73112405	3	77123632	2	0	2	331520	0.000603278	0	0.000603278
rs79883551	3	77143687	2	0	2	331520	0.000603278	0	0.000603278
rs6788280	3	77147197	2	0	2	331520	0.000603278	0	0.000603278
rs75115734	3	77149742	2	0	2	331520	0.000603278	0	0.000603278
rs28585058	3	77150107	2	0	2	331520	0.000603278	0	0.000603278
rs3922796	3	77150510	2	0	2	331520	0.000603278	0	0.000603278
rs11127578	3	77150682	2	0	2	331520	0.000603278	0	0.000603278
rs56068976	3	77155087	2	0	2	331520	0.000603278	0	0.000603278
rs187289895	3	77155625	2	0	2	331520	0.000603278	0	0.000603278
rs13322517	3	77155824	2	0	2	331520	0.000603278	0	0.000603278
rs62251787	3	77157681	2	0	2	331520	0.000603278	0	0.000603278
rs13061481	3	77158187	2	0	2	331520	0.000603278	0	0.000603278
rs55756200	3	77159286	2	0	2	331520	0.000603278	0	0.000603278
rs13099286	3	77160983	2	0	2	331520	0.000603278	0	0.000603278
rs76252799	3	77165335	2	0	2	331520	0.000603278	0	0.000603278
rs113472480	3	77166635	2	0	2	331520	0.000603278	0	0.000603278
rs6785747	3	77169971	2	0	2	331520	0.000603278	0	0.000603278
rs187257591	3	77171106	2	0	2	331520	0.000603278	0	0.000603278
rs115353908	3	77174750	2	0	2	331520	0.000603278	0	0.000603278
rs9833804	3	77179891	2	0	2	331520	0.000603278	0	0.000603278
rs7648530	3	77180639	2	0	2	331520	0.000603278	0	0.000603278
rs114125617	3	77189827	2	0	2	331520	0.000603278	0	0.000603278
rs112623189	3	77193837	2	0	2	331520	0.000603278	0	0.000603278
rs12629167	3	77194778	2	0	2	331520	0.000603278	0	0.000603278
rs74511666	3	77195300	2	0	2	331520	0.000603278	0	0.000603278
rs116318392	3	77199628	3	0	3	331519	0.000904917	0	0.000904917
rs7432300	3	77207087	3	0	3	331519	0.000904917	0	0.000904917
rs116075601	3	77212409	3	0	3	331519	0.000904917	0	0.000904917
rs116069409	3	77216056	3	0	3	331519	0.000904917	0	0.000904917
rs13093488	3	77217707	3	0	3	331519	0.000904917	0	0.000904917
rs116528655	3	77225434	3	0	3	331519	0.000904917	0	0.000904917
rs73098050	3	77237866	3	0	3	331519	0.000904917	0	0.000904917
rs7432109	3	77246729	3	0	3	331519	0.000904917	0	0.000904917
rs116053155	3	77246855	3	0	3	331519	0.000904917	0	0.000904917
rs35734493	3	77246944	3	0	3	331519	0.000904917	0	0.000904917
rs9839604	3	77248126	3	0	3	331519	0.000904917	0	0.000904917
rs114464386	3	77252355	3	0	3	331519	0.000904917	0	0.000904917
rs11713960	3	77253192	3	0	3	331519	0.000904917	0	0.000904917
rs76676581	3	77254053	3	0	3	331519	0.000904917	0	0.000904917
rs114753556	3	77256723	3	0	3	331519	0.000904917	0	0.000904917
rs1017500	3	77271906	2	0	2	331520	0.000603278	0	0.000603278
rs74757947	3	77291151	2	0	2	331520	0.000603278	0	0.000603278
rs115253032	3	77293538	2	0	2	331520	0.000603278	0	0.000603278
rs13059192	3	77295269	2	0	2	331520	0.000603278	0	0.000603278
rs6788710	3	77295675	2	0	2	331520	0.000603278	0	0.000603278
rs74569981	3	77297301	2	0	2	331520	0.000603278	0	0.000603278
rs7431770	3	77297325	2	0	2	331520	0.000603278	0	0.000603278
rs4072806	3	77299434	2	0	2	331520	0.000603278	0	0.000603278
rs66799104	3	77312067	2	0	2	331520	0.000603278	0	0.000603278
rs9833290	3	77312267	2	0	2	331520	0.000603278	0	0.000603278
rs35610462	3	77318582	2	0	2	331520	0.000603278	0	0.000603278
rs13064976	3	77320482	2	0	2	331520	0.000603278	0	0.000603278
rs6784671	3	77322648	2	0	2	331520	0.000603278	0	0.000603278
rs6776288	3	77323280	2	0	2	331520	0.000603278	0	0.000603278
rs62249725	3	77332230	2	0	2	331520	0.000603278	0	0.000603278
rs76759590	3	77346578	2	0	2	331520	0.000603278	0	0.000603278
rs73106071	3	77351449	2	0	2	331520	0.000603278	0	0.000603278
rs113183361	3	77353608	2	0	2	331520	0.000603278	0	0.000603278
rs60822492	3	77354009	2	0	2	331520	0.000603278	0	0.000603278
rs12637117	3	77358376	2	0	2	331520	0.000603278	0	0.000603278
rs17015176	3	77376849	3	0	3	331519	0.000904917	0	0.000904917
rs2028512	3	77383456	3	0	3	331519	0.000904917	0	0.000904917
rs115730827	3	77389436	3	0	3	331519	0.000904917	0	0.000904917
rs79658228	3	77390243	3	0	3	331519	0.000904917	0	0.000904917
rs79394537	3	77399960	3	0	3	331519	0.000904917	0	0.000904917
rs28734095	3	77401676	3	0	3	331519	0.000904917	0	0.000904917
rs12493232	3	77412342	3	0	3	331519	0.000904917	0	0.000904917
rs6767250	3	77414751	3	0	3	331519	0.000904917	0	0.000904917
rs78426529	3	77416662	3	0	3	331519	0.000904917	0	0.000904917
rs74806059	3	77419337	3	0	3	331519	0.000904917	0	0.000904917
rs75580679	3	77420959	3	0	3	331519	0.000904917	0	0.000904917
rs4684007	3	77439175	3	0	3	331519	0.000904917	0	0.000904917
rs9836971	3	77443281	3	0	3	331519	0.000904917	0	0.000904917
rs7639939	3	77443988	3	0	3	331519	0.000904917	0	0.000904917
rs72899138	3	77448904	3	0	3	331519	0.000904917	0	0.000904917
rs7426860	3	77450248	3	0	3	331519	0.000904917	0	0.000904917
rs73097758	3	77453214	3	0	3	331519	0.000904917	0	0.000904917
rs71322794	3	77460660	2	0	2	331520	0.000603278	0	0.000603278
rs9835575	3	77465424	2	0	2	331520	0.000603278	0	0.000603278
rs115880078	3	77470462	2	0	2	331520	0.000603278	0	0.000603278
rs9830337	3	77471462	2	0	2	331520	0.000603278	0	0.000603278
rs77361788	3	77472107	2	0	2	331520	0.000603278	0	0.000603278
rs115866482	3	77474193	0	0	0	331552	0	0	0
rs62251062	3	77499799	2	0	2	331520	0.000603278	0	0.000603278
rs2166802	3	77509454	1	0	1	331521	0.000301639	0	0.000301639
rs6798071	3	77510094	1	0	1	331521	0.000301639	0	0.000301639
rs1447848	3	77511957	1	0	1	331521	0.000301639	0	0.000301639
rs7614439	3	77521306	1	0	1	331521	0.000301639	0	0.000301639
rs73842889	3	77525588	1	0	1	331521	0.000301639	0	0.000301639
rs34557441	3	77525616	1	0	1	331521	0.000301639	0	0.000301639
rs4684012	3	77532353	1	0	1	331521	0.000301639	0	0.000301639
rs77438500	3	77537789	1	0	1	331521	0.000301639	0	0.000301639
rs79876945	3	77538471	1	0	1	331521	0.000301639	0	0.000301639
rs62251085	3	77543807	1	0	1	331521	0.000301639	0	0.000301639
rs73103697	3	77553337	1	0	1	331521	0.000301639	0	0.000301639
rs13059728	3	77553932	1	0	1	331521	0.000301639	0	0.000301639
rs62251086	3	77555835	1	0	1	331521	0.000301639	0	0.000301639
rs73103698	3	77556568	1	0	1	331521	0.000301639	0	0.000301639
rs13077150	3	77558385	1	0	1	331521	0.000301639	0	0.000301639
rs116477892	3	77562478	1	0	1	331521	0.000301639	0	0.000301639
rs9839344	3	77566573	1	0	1	331521	0.000301639	0	0.000301639
rs35468407	3	77567965	1	0	1	331521	0.000301639	0	0.000301639
rs201344460	3	77571941	1	0	1	331521	0.000301639	0	0.000301639
rs775762	3	77588489	1	0	1	331521	0.000301639	0	0.000301639
rs75734566	3	77594401	1	0	1	331521	0.000301639	0	0.000301639
rs699452	3	77595880	1	0	1	331521	0.000301639	0	0.000301639
rs79493675	3	77607070	1	0	1	331521	0.000301639	0	0.000301639
rs17773805	3	77612123	1	0	1	331521	0.000301639	0	0.000301639
rs80051448	3	77612342	1	0	1	331521	0.000301639	0	0.000301639
rs199953977	3	77614183	1	0	1	331521	0.000301639	0	0.000301639
rs185792666	3	77614215	1	0	1	331521	0.000301639	0	0.000301639
rs78745866	3	77625959	1	0	1	331521	0.000301639	0	0.000301639
rs113276114	3	77626108	1	0	1	331521	0.000301639	0	0.000301639
rs201678507	3	77629159	1	0	1	331521	0.000301639	0	0.000301639
rs200412132	3	77629163	1	0	1	331521	0.000301639	0	0.000301639
rs115570771	3	77637064	1	0	1	331521	0.000301639	0	0.000301639
Affx-88139937	3	77645881	1	0	1	331521	0.000301639	0	0.000301639
rs9831320	3	77647786	1	0	1	331521	0.000301639	0	0.000301639
rs200717956	3	77651467	1	0	1	331521	0.000301639	0	0.000301639
rs11706959	3	77665583	1	0	1	331521	0.000301639	0	0.000301639
rs9826178	3	77667946	1	0	1	331521	0.000301639	0	0.000301639
rs56027863	3	77673550	1	0	1	331521	0.000301639	0	0.000301639
rs9826079	3	77676851	1	0	1	331521	0.000301639	0	0.000301639
rs115847277	3	77677440	1	0	1	331521	0.000301639	0	0.000301639
rs74696956	3	77683049	1	0	1	331521	0.000301639	0	0.000301639
rs79924828	3	77687265	1	0	1	331521	0.000301639	0	0.000301639
rs35723777	3	77688511	1	0	1	331521	0.000301639	0	0.000301639
rs184958084	3	77693976	1	0	1	331521	0.000301639	0	0.000301639
rs1721189	3	77694204	1	0	1	331521	0.000301639	0	0.000301639
rs1031377	3	77696422	1	0	1	331521	0.000301639	0	0.000301639
rs114621892	3	77696945	1	0	1	331521	0.000301639	0	0.000301639
rs115587257	3	77698357	2	0	2	331520	0.000603278	0	0.000603278
rs10865562	3	77699342	2	0	2	331520	0.000603278	0	0.000603278
rs12629236	3	77709064	8	2	6	331514	0.00241311	0.000603278	0.00180983
rs58120023	3	77712248	8	2	6	331514	0.00241311	0.000603278	0.00180983
rs79954885	3	77719800	8	2	6	331514	0.00241311	0.000603278	0.00180983
rs75846061	3	77720483	8	2	6	331514	0.00241311	0.000603278	0.00180983
rs9883373	3	77720924	8	2	6	331514	0.00241311	0.000603278	0.00180983
rs79565312	3	77722867	8	2	6	331514	0.00241311	0.000603278	0.00180983
rs73116555	3	77727993	8	2	6	331514	0.00241311	0.000603278	0.00180983
rs75919533	3	77728260	8	2	6	331514	0.00241311	0.000603278	0.00180983
rs73116558	3	77729383	8	2	6	331514	0.00241311	0.000603278	0.00180983
rs78843014	3	77738267	8	2	6	331514	0.00241311	0.000603278	0.00180983
rs1997421	3	77740954	8	2	6	331514	0.00241311	0.000603278	0.00180983
rs776106	3	77742551	8	2	6	331514	0.00241311	0.000603278	0.00180983
rs59433992	3	77744838	8	2	6	331514	0.00241311	0.000603278	0.00180983
rs1163761	3	77746082	8	2	6	331514	0.00241311	0.000603278	0.00180983
rs9824432	3	77746914	8	2	6	331514	0.00241311	0.000603278	0.00180983
rs1669215	3	77749428	8	2	6	331514	0.00241311	0.000603278	0.00180983
rs776124	3	77750396	8	2	6	331514	0.00241311	0.000603278	0.00180983
rs77377816	3	77750959	8	2	6	331514	0.00241311	0.000603278	0.00180983
rs776119	3	77755170	8	2	6	331514	0.00241311	0.000603278	0.00180983
rs776118	3	77755498	8	2	6	331514	0.00241311	0.000603278	0.00180983
rs12634677	3	77756847	8	2	6	331514	0.00241311	0.000603278	0.00180983
rs12635540	3	77758031	8	2	6	331514	0.00241311	0.000603278	0.00180983
rs4684024	3	77760141	8	2	6	331514	0.00241311	0.000603278	0.00180983
rs35322374	3	77761303	8	2	6	331514	0.00241311	0.000603278	0.00180983
rs11127603	3	77763119	8	2	6	331514	0.00241311	0.000603278	0.00180983
rs776113	3	77764390	8	2	6	331514	0.00241311	0.000603278	0.00180983
rs9309778	3	77764439	8	2	6	331514	0.00241311	0.000603278	0.00180983
rs34183771	3	77767098	8	2	6	331514	0.00241311	0.000603278	0.00180983
rs73118538	3	77777119	8	2	6	331514	0.00241311	0.000603278	0.00180983
rs17274650	3	77778813	8	2	6	331514	0.00241311	0.000603278	0.00180983
rs9872433	3	77779010	8	2	6	331514	0.00241311	0.000603278	0.00180983
rs9810156	3	77790068	8	2	6	331514	0.00241311	0.000603278	0.00180983
rs2324814	3	77795621	8	2	6	331514	0.00241311	0.000603278	0.00180983
rs116506025	3	77819279	8	2	6	331514	0.00241311	0.000603278	0.00180983
rs67309473	3	77822606	8	2	6	331514	0.00241311	0.000603278	0.00180983
rs1163754	3	77826554	8	2	6	331514	0.00241311	0.000603278	0.00180983
rs78722338	3	77833842	7	2	5	331515	0.00211147	0.000603278	0.0015082
rs73103806	3	77835031	7	2	5	331515	0.00211147	0.000603278	0.0015082
rs77284753	3	77842558	7	2	5	331515	0.00211147	0.000603278	0.0015082
rs6770730	3	77853311	7	2	5	331515	0.00211147	0.000603278	0.0015082
rs73103848	3	77853505	7	2	5	331515	0.00211147	0.000603278	0.0015082
rs9865970	3	77855217	7	2	5	331515	0.00211147	0.000603278	0.0015082
rs115087896	3	77862560	7	2	5	331515	0.00211147	0.000603278	0.0015082
rs73103866	3	77874145	7	2	5	331515	0.00211147	0.000603278	0.0015082
rs116541434	3	77875112	7	2	5	331515	0.00211147	0.000603278	0.0015082
rs11712519	3	77885564	7	2	5	331515	0.00211147	0.000603278	0.0015082
rs73103884	3	77897614	7	2	5	331515	0.00211147	0.000603278	0.0015082
rs62254528	3	77902784	7	2	5	331515	0.00211147	0.000603278	0.0015082
rs12631844	3	77903203	7	2	5	331515	0.00211147	0.000603278	0.0015082
rs116671405	3	77904394	7	2	5	331515	0.00211147	0.000603278	0.0015082
rs78694588	3	77910688	7	2	5	331515	0.00211147	0.000603278	0.0015082
rs7355979	3	77918634	7	2	5	331515	0.00211147	0.000603278	0.0015082
rs62254531	3	77926394	7	2	5	331515	0.00211147	0.000603278	0.0015082
rs13079957	3	77933619	7	2	5	331515	0.00211147	0.000603278	0.0015082
rs182187612	3	77954998	6	2	4	331516	0.00180983	0.000603278	0.00120656
rs17015624	3	77959159	6	2	4	331516	0.00180983	0.000603278	0.00120656
rs77311899	3	77962084	6	2	4	331516	0.00180983	0.000603278	0.00120656
rs78652048	3	77968334	5	2	3	331517	0.0015082	0.000603278	0.000904917
rs12636104	3	77975287	5	2	3	331517	0.0015082	0.000603278	0.000904917
rs56259358	3	77981632	5	2	3	331517	0.0015082	0.000603278	0.000904917
rs62254551	3	77985142	5	2	3	331517	0.0015082	0.000603278	0.000904917
rs4680921	3	77995064	5	2	3	331517	0.0015082	0.000603278	0.000904917
rs12630078	3	78000683	5	2	3	331517	0.0015082	0.000603278	0.000904917
rs1495599	3	78001212	5	2	3	331517	0.0015082	0.000603278	0.000904917
rs73120123	3	78010712	5	2	3	331517	0.0015082	0.000603278	0.000904917
rs77890277	3	78012818	5	2	3	331517	0.0015082	0.000603278	0.000904917
rs9836484	3	78044689	4	2	2	331518	0.00120656	0.000603278	0.000603278
rs115403419	3	78062958	4	2	2	331518	0.00120656	0.000603278	0.000603278
rs34503792	3	78068758	4	2	2	331518	0.00120656	0.000603278	0.000603278
rs73120152	3	78073261	4	2	2	331518	0.00120656	0.000603278	0.000603278
rs77852319	3	78080907	4	2	2	331518	0.00120656	0.000603278	0.000603278
rs2313632	3	78089668	4	2	2	331518	0.00120656	0.000603278	0.000603278
rs76719063	3	78092994	4	2	2	331518	0.00120656	0.000603278	0.000603278
rs62256173	3	78094108	4	2	2	331518	0.00120656	0.000603278	0.000603278
rs12629142	3	78099791	4	2	2	331518	0.00120656	0.000603278	0.000603278
rs2872373	3	78107128	4	2	2	331518	0.00120656	0.000603278	0.000603278
rs111778929	3	78108914	4	2	2	331518	0.00120656	0.000603278	0.000603278
rs73120171	3	78112031	4	2	2	331518	0.00120656	0.000603278	0.000603278
rs9868772	3	78122488	4	2	2	331518	0.00120656	0.000603278	0.000603278
rs73120174	3	78125753	4	2	2	331518	0.00120656	0.000603278	0.000603278
rs76703301	3	78132473	4	2	2	331518	0.00120656	0.000603278	0.000603278
rs73120178	3	78137372	4	2	2	331518	0.00120656	0.000603278	0.000603278
rs77995612	3	78144436	4	2	2	331518	0.00120656	0.000603278	0.000603278
rs79452792	3	78166383	4	2	2	331518	0.00120656	0.000603278	0.000603278
rs114440527	3	78168582	4	2	2	331518	0.00120656	0.000603278	0.000603278
rs116346135	3	78173371	4	2	2	331518	0.00120656	0.000603278	0.000603278
rs78021657	3	78175032	4	2	2	331518	0.00120656	0.000603278	0.000603278
rs6548545	3	78179531	4	2	2	331518	0.00120656	0.000603278	0.000603278
rs115462331	3	78185657	4	2	2	331518	0.00120656	0.000603278	0.000603278
rs76919475	3	78185797	4	2	2	331518	0.00120656	0.000603278	0.000603278
rs17015790	3	78187217	4	2	2	331518	0.00120656	0.000603278	0.000603278
rs74458605	3	78190700	4	2	2	331518	0.00120656	0.000603278	0.000603278
rs9309788	3	78190973	4	2	2	331518	0.00120656	0.000603278	0.000603278
rs79044046	3	78206916	3	2	1	331519	0.000904917	0.000603278	0.000301639
rs76111859	3	78217175	3	2	1	331519	0.000904917	0.000603278	0.000301639
rs114604638	3	78218372	3	2	1	331519	0.000904917	0.000603278	0.000301639
rs9851704	3	78228753	2	2	0	331520	0.000603278	0.000603278	0
rs17015805	3	78231381	2	2	0	331520	0.000603278	0.000603278	0
rs4680977	3	78240914	2	2	0	331520	0.000603278	0.000603278	0
rs34822291	3	78241644	2	2	0	331520	0.000603278	0.000603278	0
rs115796786	3	78243906	2	2	0	331520	0.000603278	0.000603278	0
rs13070570	3	78260138	2	2	0	331520	0.000603278	0.000603278	0
rs78639732	3	78260896	2	2	0	331520	0.000603278	0.000603278	0
rs6766455	3	78262281	2	2	0	331520	0.000603278	0.000603278	0
rs146628847	3	78273390	2	2	0	331520	0.000603278	0.000603278	0
rs35505934	3	78275515	2	2	0	331520	0.000603278	0.000603278	0
rs7433616	3	78276135	2	2	0	331520	0.000603278	0.000603278	0
rs9816483	3	78277273	2	2	0	331520	0.000603278	0.000603278	0
rs7645322	3	78279461	2	2	0	331520	0.000603278	0.000603278	0
rs116749393	3	78280867	2	2	0	331520	0.000603278	0.000603278	0
rs7616235	3	78289887	2	2	0	331520	0.000603278	0.000603278	0
rs77075030	3	78291062	2	2	0	331520	0.000603278	0.000603278	0
rs1917097	3	78304283	2	2	0	331520	0.000603278	0.000603278	0
rs2140645	3	78307578	2	2	0	331520	0.000603278	0.000603278	0
rs2089932	3	78317310	2	2	0	331520	0.000603278	0.000603278	0
rs62254599	3	78320772	2	2	0	331520	0.000603278	0.000603278	0
rs112194918	3	78321882	2	2	0	331520	0.000603278	0.000603278	0
rs867064	3	78323372	2	2	0	331520	0.000603278	0.000603278	0
rs1512485	3	78325219	2	2	0	331520	0.000603278	0.000603278	0
rs62254604	3	78326286	2	2	0	331520	0.000603278	0.000603278	0
rs60993292	3	78329901	2	2	0	331520	0.000603278	0.000603278	0
rs6796148	3	78334637	2	2	0	331520	0.000603278	0.000603278	0
rs62254631	3	78344895	2	2	0	331520	0.000603278	0.000603278	0
rs3946823	3	78353052	2	2	0	331520	0.000603278	0.000603278	0
rs72907736	3	78366271	1	1	0	331521	0.000301639	0.000301639	0
rs73107737	3	78368350	1	1	0	331521	0.000301639	0.000301639	0
rs1028024	3	78371577	1	1	0	331521	0.000301639	0.000301639	0
rs13085084	3	78385636	1	1	0	331521	0.000301639	0.000301639	0
rs6789927	3	78387550	1	1	0	331521	0.000301639	0.000301639	0
rs73107775	3	78399760	1	1	0	331521	0.000301639	0.000301639	0
rs116243094	3	78405989	1	1	0	331521	0.000301639	0.000301639	0
rs56319538	3	78406226	1	1	0	331521	0.000301639	0.000301639	0
rs2089935	3	78410038	1	1	0	331521	0.000301639	0.000301639	0
rs79249642	3	78411486	1	1	0	331521	0.000301639	0.000301639	0
rs6765086	3	78420636	1	1	0	331521	0.000301639	0.000301639	0
rs17778165	3	78426234	1	1	0	331521	0.000301639	0.000301639	0
rs17016013	3	78427851	1	1	0	331521	0.000301639	0.000301639	0
rs17835008	3	78428086	1	1	0	331521	0.000301639	0.000301639	0
rs62255683	3	78429993	1	1	0	331521	0.000301639	0.000301639	0
rs17835414	3	78449024	0	0	0	331552	0	0	0
rs114549216	3	78450879	0	0	0	331552	0	0	0
rs62255719	3	78461592	0	0	0	331552	0	0	0
rs1512492	3	78471190	0	0	0	331552	0	0	0
rs76679375	3	78471627	0	0	0	331552	0	0	0
rs17364402	3	78472919	0	0	0	331552	0	0	0
rs17016076	3	78474222	0	0	0	331552	0	0	0
rs12233386	3	78485890	0	0	0	331552	0	0	0
rs9834373	3	78498997	0	0	0	331552	0	0	0
rs77561765	3	78502537	0	0	0	331552	0	0	0
rs78037261	3	78504161	0	0	0	331552	0	0	0
rs12631698	3	78505090	0	0	0	331552	0	0	0
rs78170824	3	78534336	0	0	0	331552	0	0	0
rs6770343	3	78552414	0	0	0	331552	0	0	0
rs4680933	3	78552995	0	0	0	331552	0	0	0
rs114791774	3	78554086	0	0	0	331552	0	0	0
rs115655539	3	78555938	0	0	0	331552	0	0	0
rs34780449	3	78558745	0	0	0	331552	0	0	0
rs4680995	3	78563283	0	0	0	331552	0	0	0
rs114718542	3	78565992	0	0	0	331552	0	0	0
rs1822714	3	78568264	0	0	0	331552	0	0	0
rs76145322	3	78583264	0	0	0	331552	0	0	0
rs17365983	3	78585863	0	0	0	331552	0	0	0
rs62254665	3	78596025	0	0	0	331552	0	0	0
rs80062191	3	78597610	0	0	0	331552	0	0	0
Affx-22789297	3	78604287	0	0	0	331552	0	0	0
rs13083642	3	78608901	0	0	0	331552	0	0	0
rs62254675	3	78608998	0	0	0	331552	0	0	0
rs71324636	3	78618566	0	0	0	331552	0	0	0
rs1507409	3	78622624	0	0	0	331552	0	0	0
rs1992628	3	78626807	0	0	0	331552	0	0	0
rs9876050	3	78627824	0	0	0	331552	0	0	0
rs73121585	3	78628608	0	0	0	331552	0	0	0
rs60478366	3	78629055	0	0	0	331552	0	0	0
rs62260367	3	78643717	0	0	0	331552	0	0	0
rs6786778	3	78650560	0	0	0	331552	0	0	0
rs35148826	3	78655923	0	0	0	331552	0	0	0
rs192249778	3	78656017	0	0	0	331552	0	0	0
rs199958211	3	78656062	0	0	0	331552	0	0	0
rs114346302	3	78657749	0	0	0	331552	0	0	0
rs723765	3	78657998	0	0	0	331552	0	0	0
rs76757975	3	78658127	0	0	0	331552	0	0	0
rs9811063	3	78659692	0	0	0	331552	0	0	0
rs1027830	3	78661232	0	0	0	331552	0	0	0
rs78096088	3	78663058	0	0	0	331552	0	0	0
rs2872006	3	78663634	0	0	0	331552	0	0	0
rs181957931	3	78663947	0	0	0	331552	0	0	0
rs4443127	3	78663949	0	0	0	331552	0	0	0
rs9839790	3	78666765	0	0	0	331552	0	0	0
rs17016412	3	78670573	0	0	0	331552	0	0	0
rs115880984	3	78675814	0	0	0	331552	0	0	0
rs3773207	3	78676116	0	0	0	331552	0	0	0
rs201971706	3	78676694	0	0	0	331552	0	0	0
Affx-80221956	3	78676720	0	0	0	331552	0	0	0
rs62260387	3	78678920	0	0	0	331552	0	0	0
rs35456279	3	78685024	0	0	0	331552	0	0	0
rs78097678	3	78686926	0	0	0	331552	0	0	0
rs73106134	3	78688811	0	0	0	331552	0	0	0
rs35926083	3	78688958	0	0	0	331552	0	0	0
rs6809232	3	78692276	0	0	0	331552	0	0	0
rs2660739	3	78693840	0	0	0	331552	0	0	0
rs73108203	3	78695185	0	0	0	331552	0	0	0
rs1036445	3	78700407	0	0	0	331552	0	0	0
rs6795556	3	78700901	0	0	0	331552	0	0	0
rs9851228	3	78702439	0	0	0	331552	0	0	0
rs201271022	3	78710311	0	0	0	331552	0	0	0
rs13062510	3	78712373	0	0	0	331552	0	0	0
rs7619742	3	78714118	0	0	0	331552	0	0	0
rs141178745	3	78717171	0	0	0	331552	0	0	0
rs2271151	3	78717343	0	0	0	331552	0	0	0
Affx-80221958	3	78719272	0	0	0	331552	0	0	0
rs11920344	3	78722982	0	0	0	331552	0	0	0
rs2043661	3	78733721	1	0	1	331521	0.000301639	0	0.000301639
rs35506479	3	78735032	1	0	1	331521	0.000301639	0	0.000301639
rs115375436	3	78736593	0	0	0	331552	0	0	0
rs79144579	3	78765735	2	0	2	331520	0.000603278	0	0.000603278
rs80030397	3	78766524	2	0	2	331520	0.000603278	0	0.000603278
Affx-89015663	3	78766918	2	0	2	331520	0.000603278	0	0.000603278
rs9840033	3	78770988	2	0	2	331520	0.000603278	0	0.000603278
rs9837496	3	78775567	2	0	2	331520	0.000603278	0	0.000603278
rs79620436	3	78779852	2	0	2	331520	0.000603278	0	0.000603278
rs2608021	3	78789362	2	0	2	331520	0.000603278	0	0.000603278
rs77671443	3	78793128	2	0	2	331520	0.000603278	0	0.000603278
rs75071269	3	78793752	2	0	2	331520	0.000603278	0	0.000603278
rs116195682	3	78794155	2	0	2	331520	0.000603278	0	0.000603278
rs17376012	3	78795775	2	0	2	331520	0.000603278	0	0.000603278
rs17016516	3	78800948	2	0	2	331520	0.000603278	0	0.000603278
rs1865862	3	78803850	2	0	2	331520	0.000603278	0	0.000603278
rs114289916	3	78813703	2	0	2	331520	0.000603278	0	0.000603278
rs35984348	3	78834486	2	0	2	331520	0.000603278	0	0.000603278
rs74649991	3	78835068	2	0	2	331520	0.000603278	0	0.000603278
rs333507	3	78840953	2	0	2	331520	0.000603278	0	0.000603278
rs114658648	3	78853171	2	0	2	331520	0.000603278	0	0.000603278
rs77774540	3	78860065	2	0	2	331520	0.000603278	0	0.000603278
rs115386516	3	78883462	2	0	2	331520	0.000603278	0	0.000603278
rs162873	3	78883730	2	0	2	331520	0.000603278	0	0.000603278
rs28629289	3	78889612	2	0	2	331520	0.000603278	0	0.000603278
rs17377726	3	78896235	2	0	2	331520	0.000603278	0	0.000603278
rs114278286	3	78897997	2	0	2	331520	0.000603278	0	0.000603278
rs77679260	3	78898240	2	0	2	331520	0.000603278	0	0.000603278
rs75331372	3	78898841	2	0	2	331520	0.000603278	0	0.000603278
rs329810	3	78902286	2	0	2	331520	0.000603278	0	0.000603278
rs111729668	3	78903358	2	0	2	331520	0.000603278	0	0.000603278
rs76786896	3	78908085	2	0	2	331520	0.000603278	0	0.000603278
rs1383407	3	78908171	2	0	2	331520	0.000603278	0	0.000603278
rs116737597	3	78909737	2	0	2	331520	0.000603278	0	0.000603278
rs182796	3	78918008	2	0	2	331520	0.000603278	0	0.000603278
rs79013717	3	78919423	2	0	2	331520	0.000603278	0	0.000603278
rs115678587	3	78931819	0	0	0	331552	0	0	0
rs112289122	3	78937547	2	0	2	331520	0.000603278	0	0.000603278
rs331182	3	78937776	2	0	2	331520	0.000603278	0	0.000603278
rs73116718	3	78952189	2	0	2	331520	0.000603278	0	0.000603278
rs145065843	3	78957712	2	0	2	331520	0.000603278	0	0.000603278
rs388421	3	78959600	2	0	2	331520	0.000603278	0	0.000603278
rs114176100	3	78963628	2	0	2	331520	0.000603278	0	0.000603278
rs77243986	3	78966101	2	0	2	331520	0.000603278	0	0.000603278
rs75791417	3	78976196	2	0	2	331520	0.000603278	0	0.000603278
rs17313129	3	78977507	2	0	2	331520	0.000603278	0	0.000603278
rs328048	3	78979741	2	0	2	331520	0.000603278	0	0.000603278
rs72906141	3	78987603	2	1	1	331520	0.000603278	0.000301639	0.000301639
rs17379314	3	79000698	1	1	0	331521	0.000301639	0.000301639	0
rs17016648	3	79012107	1	1	0	331521	0.000301639	0.000301639	0
rs4680919	3	79025569	1	1	0	331521	0.000301639	0.000301639	0
rs114767264	3	79031274	1	1	0	331521	0.000301639	0.000301639	0
rs4680948	3	79035931	1	1	0	331521	0.000301639	0.000301639	0
rs17016682	3	79045887	1	1	0	331521	0.000301639	0.000301639	0
rs79813585	3	79046223	2	1	1	331520	0.000603278	0.000301639	0.000301639
rs114506468	3	79046369	2	1	1	331520	0.000603278	0.000301639	0.000301639
rs11708079	3	79055785	2	1	1	331520	0.000603278	0.000301639	0.000301639
rs13096526	3	79059849	2	1	1	331520	0.000603278	0.000301639	0.000301639
rs114259074	3	79064388	2	1	1	331520	0.000603278	0.000301639	0.000301639
rs62257533	3	79075298	2	1	1	331520	0.000603278	0.000301639	0.000301639
rs114198268	3	79080497	2	1	1	331520	0.000603278	0.000301639	0.000301639
rs76996708	3	79080845	2	1	1	331520	0.000603278	0.000301639	0.000301639
rs13061127	3	79113590	2	1	1	331520	0.000603278	0.000301639	0.000301639
rs116527953	3	79116245	0	0	0	331552	0	0	0
rs78384218	3	79120700	2	1	1	331520	0.000603278	0.000301639	0.000301639
rs6773158	3	79130440	3	1	2	331519	0.000904917	0.000301639	0.000603278
rs62259662	3	79132836	3	1	2	331519	0.000904917	0.000301639	0.000603278
rs73124681	3	79134634	3	1	2	331519	0.000904917	0.000301639	0.000603278
rs61541346	3	79134817	3	1	2	331519	0.000904917	0.000301639	0.000603278
rs116133873	3	79136014	3	1	2	331519	0.000904917	0.000301639	0.000603278
rs77768492	3	79143899	3	1	2	331519	0.000904917	0.000301639	0.000603278
rs62259668	3	79148237	3	1	2	331519	0.000904917	0.000301639	0.000603278
rs73124702	3	79159597	3	1	2	331519	0.000904917	0.000301639	0.000603278
rs76942947	3	79172433	3	1	2	331519	0.000904917	0.000301639	0.000603278
rs17393779	3	79173831	3	1	2	331519	0.000904917	0.000301639	0.000603278
rs6786179	3	79177030	3	1	2	331519	0.000904917	0.000301639	0.000603278
rs2311350	3	79197923	3	1	2	331519	0.000904917	0.000301639	0.000603278
rs115977303	3	79203167	3	1	2	331519	0.000904917	0.000301639	0.000603278
rs111285519	3	79227227	4	1	3	331518	0.00120656	0.000301639	0.000904917
rs716681	3	79236285	4	1	3	331518	0.00120656	0.000301639	0.000904917
rs140144573	3	79238823	4	1	3	331518	0.00120656	0.000301639	0.000904917
rs62259703	3	79265926	4	1	3	331518	0.00120656	0.000301639	0.000904917
rs1869801	3	79269562	4	1	3	331518	0.00120656	0.000301639	0.000904917
rs75358489	3	79275286	4	1	3	331518	0.00120656	0.000301639	0.000904917
rs324755	3	79275588	4	1	3	331518	0.00120656	0.000301639	0.000904917
rs5850418	3	79284665	4	1	3	331518	0.00120656	0.000301639	0.000904917
rs115141255	3	79293241	4	1	3	331518	0.00120656	0.000301639	0.000904917
rs78104326	3	79297382	4	1	3	331518	0.00120656	0.000301639	0.000904917
rs114873866	3	79302700	4	1	3	331518	0.00120656	0.000301639	0.000904917
rs77662956	3	79307668	4	1	3	331518	0.00120656	0.000301639	0.000904917
rs61479702	3	79307728	4	1	3	331518	0.00120656	0.000301639	0.000904917
rs34675096	3	79308972	4	1	3	331518	0.00120656	0.000301639	0.000904917
rs115143769	3	79310206	4	1	3	331518	0.00120656	0.000301639	0.000904917
rs112233245	3	79310895	4	1	3	331518	0.00120656	0.000301639	0.000904917
rs76144705	3	79310926	4	1	3	331518	0.00120656	0.000301639	0.000904917
rs75742706	3	79315415	4	1	3	331518	0.00120656	0.000301639	0.000904917
rs75349317	3	79335644	4	1	3	331518	0.00120656	0.000301639	0.000904917
rs78067587	3	79340238	4	1	3	331518	0.00120656	0.000301639	0.000904917
rs76497562	3	79364255	5	1	4	331517	0.0015082	0.000301639	0.00120656
rs62259734	3	79370043	5	1	4	331517	0.0015082	0.000301639	0.00120656
rs77330364	3	79373033	5	1	4	331517	0.0015082	0.000301639	0.00120656
rs57012643	3	79373890	5	1	4	331517	0.0015082	0.000301639	0.00120656
rs73125244	3	79380050	5	1	4	331517	0.0015082	0.000301639	0.00120656
rs78065974	3	79388450	5	1	4	331517	0.0015082	0.000301639	0.00120656
rs34548430	3	79390314	5	1	4	331517	0.0015082	0.000301639	0.00120656
rs4362686	3	79393357	5	1	4	331517	0.0015082	0.000301639	0.00120656
rs36053959	3	79402333	5	1	4	331517	0.0015082	0.000301639	0.00120656
rs6795969	3	79406815	5	1	4	331517	0.0015082	0.000301639	0.00120656
rs142916068	3	79414063	5	1	4	331517	0.0015082	0.000301639	0.00120656
rs112064630	3	79417704	5	1	4	331517	0.0015082	0.000301639	0.00120656
rs7617893	3	79419101	5	1	4	331517	0.0015082	0.000301639	0.00120656
rs115212467	3	79420495	5	1	4	331517	0.0015082	0.000301639	0.00120656
rs114945271	3	79442368	5	1	4	331517	0.0015082	0.000301639	0.00120656
rs80324682	3	79461797	5	1	4	331517	0.0015082	0.000301639	0.00120656
rs76698969	3	79485970	5	1	4	331517	0.0015082	0.000301639	0.00120656
rs28582990	3	79489117	5	1	4	331517	0.0015082	0.000301639	0.00120656
rs77405610	3	79489727	5	1	4	331517	0.0015082	0.000301639	0.00120656
rs78209569	3	79490636	5	1	4	331517	0.0015082	0.000301639	0.00120656
rs74967935	3	79505811	5	1	4	331517	0.0015082	0.000301639	0.00120656
rs11927377	3	79518304	5	1	4	331517	0.0015082	0.000301639	0.00120656
rs4507218	3	79525342	5	1	4	331517	0.0015082	0.000301639	0.00120656
rs9853440	3	79526644	5	1	4	331517	0.0015082	0.000301639	0.00120656
rs56370139	3	79527377	5	1	4	331517	0.0015082	0.000301639	0.00120656
rs13097247	3	79531888	5	1	4	331517	0.0015082	0.000301639	0.00120656
rs76120812	3	79535011	5	1	4	331517	0.0015082	0.000301639	0.00120656
rs9873314	3	79535727	5	1	4	331517	0.0015082	0.000301639	0.00120656
rs115619469	3	79544083	4	1	3	331518	0.00120656	0.000301639	0.000904917
rs113357574	3	79552832	4	1	3	331518	0.00120656	0.000301639	0.000904917
rs73114834	3	79559251	4	1	3	331518	0.00120656	0.000301639	0.000904917
rs7611184	3	79571762	4	1	3	331518	0.00120656	0.000301639	0.000904917
rs9882771	3	79580066	4	1	3	331518	0.00120656	0.000301639	0.000904917
rs75755909	3	79580895	4	1	3	331518	0.00120656	0.000301639	0.000904917
rs73116833	3	79581972	4	1	3	331518	0.00120656	0.000301639	0.000904917
Affx-36645739	3	79601060	4	1	3	331518	0.00120656	0.000301639	0.000904917
rs9863250	3	79601267	4	1	3	331518	0.00120656	0.000301639	0.000904917
rs11294109	3	79612153	4	1	3	331518	0.00120656	0.000301639	0.000904917
rs11718665	3	79612556	4	1	3	331518	0.00120656	0.000301639	0.000904917
rs66929548	3	79616786	5	1	4	331517	0.0015082	0.000301639	0.00120656
rs74385467	3	79630583	6	1	5	331516	0.00180983	0.000301639	0.0015082
rs75292689	3	79637519	6	1	5	331516	0.00180983	0.000301639	0.0015082
rs9875064	3	79648736	6	1	5	331516	0.00180983	0.000301639	0.0015082
rs78572327	3	79648808	6	1	5	331516	0.00180983	0.000301639	0.0015082
rs116769767	3	79651529	6	1	5	331516	0.00180983	0.000301639	0.0015082
rs115527013	3	79652408	6	1	5	331516	0.00180983	0.000301639	0.0015082
rs6788819	3	79654284	6	1	5	331516	0.00180983	0.000301639	0.0015082
rs7434019	3	79666138	6	1	5	331516	0.00180983	0.000301639	0.0015082
rs114169021	3	79670296	6	1	5	331516	0.00180983	0.000301639	0.0015082
rs78619763	3	79696496	6	1	5	331516	0.00180983	0.000301639	0.0015082
rs9839356	3	79696997	6	1	5	331516	0.00180983	0.000301639	0.0015082
rs114180910	3	79704470	7	1	6	331515	0.00211147	0.000301639	0.00180983
rs9869899	3	79712822	7	1	6	331515	0.00211147	0.000301639	0.00180983
rs79586648	3	79720644	7	1	6	331515	0.00211147	0.000301639	0.00180983
rs115306957	3	79740770	8	2	6	331514	0.00241311	0.000603278	0.00180983
rs7428431	3	79750882	8	2	6	331514	0.00241311	0.000603278	0.00180983
rs79353453	3	79753906	8	2	6	331514	0.00241311	0.000603278	0.00180983
rs75004193	3	79756338	8	2	6	331514	0.00241311	0.000603278	0.00180983
rs9849596	3	79756484	8	2	6	331514	0.00241311	0.000603278	0.00180983
rs13085541	3	79766106	8	2	6	331514	0.00241311	0.000603278	0.00180983
rs6548651	3	79784416	8	2	6	331514	0.00241311	0.000603278	0.00180983
rs111903406	3	79787972	8	2	6	331514	0.00241311	0.000603278	0.00180983
rs7649774	3	79791414	8	2	6	331514	0.00241311	0.000603278	0.00180983
rs77785899	3	79795913	8	2	6	331514	0.00241311	0.000603278	0.00180983
rs56331345	3	79798237	8	2	6	331514	0.00241311	0.000603278	0.00180983
rs7629503	3	79813292	8	2	6	331514	0.00241311	0.000603278	0.00180983
rs11929154	3	79825945	8	2	6	331514	0.00241311	0.000603278	0.00180983
rs62256925	3	79829860	8	2	6	331514	0.00241311	0.000603278	0.00180983
rs34884540	3	79843344	8	2	6	331514	0.00241311	0.000603278	0.00180983
rs114406476	3	79849516	8	2	6	331514	0.00241311	0.000603278	0.00180983
rs13062545	3	79851614	8	2	6	331514	0.00241311	0.000603278	0.00180983
rs115335394	3	79854517	8	2	6	331514	0.00241311	0.000603278	0.00180983
rs13060362	3	79856456	8	2	6	331514	0.00241311	0.000603278	0.00180983
rs116092715	3	79860798	8	2	6	331514	0.00241311	0.000603278	0.00180983
rs76389820	3	79871754	8	2	6	331514	0.00241311	0.000603278	0.00180983
rs76383467	3	79878360	8	2	6	331514	0.00241311	0.000603278	0.00180983
rs953223	3	79892470	9	3	6	331513	0.00271475	0.000904917	0.00180983
rs115011980	3	79892886	9	3	6	331513	0.00271475	0.000904917	0.00180983
rs17017297	3	79897037	9	3	6	331513	0.00271475	0.000904917	0.00180983
rs13095041	3	79897447	9	3	6	331513	0.00271475	0.000904917	0.00180983
rs189522337	3	79901627	9	3	6	331513	0.00271475	0.000904917	0.00180983
rs17017330	3	79915270	10	3	7	331512	0.00301639	0.000904917	0.00211147
rs114869748	3	79923392	11	4	7	331511	0.00331803	0.00120656	0.00211147
rs76518118	3	79923942	11	4	7	331511	0.00331803	0.00120656	0.00211147
rs79120646	3	79925143	11	4	7	331511	0.00331803	0.00120656	0.00211147
rs74865782	3	79928483	0	0	0	331552	0	0	0
rs116087498	3	79928718	11	4	7	331511	0.00331803	0.00120656	0.00211147
rs115133793	3	79949641	10	4	6	331512	0.00301639	0.00120656	0.00180983
rs9879099	3	79955568	10	4	6	331512	0.00301639	0.00120656	0.00180983
rs78318271	3	79955749	10	4	6	331512	0.00301639	0.00120656	0.00180983
rs9825332	3	79959839	10	4	6	331512	0.00301639	0.00120656	0.00180983
rs2625553	3	79959946	10	4	6	331512	0.00301639	0.00120656	0.00180983
rs2653393	3	79962937	10	4	6	331512	0.00301639	0.00120656	0.00180983
rs7633097	3	79967874	9	3	6	331513	0.00271475	0.000904917	0.00180983
rs79777543	3	79971738	8	3	5	331514	0.00241311	0.000904917	0.0015082
rs72895451	3	79997287	7	3	4	331515	0.00211147	0.000904917	0.00120656
rs111233744	3	80018451	8	4	4	331514	0.00241311	0.00120656	0.00120656
rs115495874	3	80026701	8	4	4	331514	0.00241311	0.00120656	0.00120656
rs79130168	3	80032643	8	4	4	331514	0.00241311	0.00120656	0.00120656
rs116528169	3	80037724	8	4	4	331514	0.00241311	0.00120656	0.00120656
rs11919046	3	80043563	8	4	4	331514	0.00241311	0.00120656	0.00120656
rs72631239	3	80044717	8	4	4	331514	0.00241311	0.00120656	0.00120656
rs11127671	3	80048541	8	4	4	331514	0.00241311	0.00120656	0.00120656
rs185474827	3	80054620	8	4	4	331514	0.00241311	0.00120656	0.00120656
rs115344666	3	80055071	8	4	4	331514	0.00241311	0.00120656	0.00120656
rs34540117	3	80056829	0	0	0	331552	0	0	0
rs9827131	3	80065597	8	4	4	331514	0.00241311	0.00120656	0.00120656
rs115786051	3	80074897	7	4	3	331515	0.00211147	0.00120656	0.000904917
rs4635670	3	80084680	7	4	3	331515	0.00211147	0.00120656	0.000904917
rs114866935	3	80090349	7	4	3	331515	0.00211147	0.00120656	0.000904917
rs114868206	3	80101634	7	4	3	331515	0.00211147	0.00120656	0.000904917
rs74282341	3	80101914	7	4	3	331515	0.00211147	0.00120656	0.000904917
rs34826966	3	80117338	8	5	3	331514	0.00241311	0.0015082	0.000904917
rs12636593	3	80118232	8	5	3	331514	0.00241311	0.0015082	0.000904917
rs12629494	3	80122427	8	5	3	331514	0.00241311	0.0015082	0.000904917
rs74958601	3	80172859	9	5	4	331513	0.00271475	0.0015082	0.00120656
rs17017565	3	80176908	9	5	4	331513	0.00271475	0.0015082	0.00120656
rs75080599	3	80185929	9	5	4	331513	0.00271475	0.0015082	0.00120656
rs77522437	3	80190900	9	5	4	331513	0.00271475	0.0015082	0.00120656
rs114135600	3	80200515	9	5	4	331513	0.00271475	0.0015082	0.00120656
rs73130248	3	80204124	9	5	4	331513	0.00271475	0.0015082	0.00120656
rs9853935	3	80223747	9	5	4	331513	0.00271475	0.0015082	0.00120656
rs75246578	3	80231457	9	5	4	331513	0.00271475	0.0015082	0.00120656
rs73130274	3	80236745	9	5	4	331513	0.00271475	0.0015082	0.00120656
rs78499546	3	80242957	9	5	4	331513	0.00271475	0.0015082	0.00120656
rs78887362	3	80245142	0	0	0	331552	0	0	0
rs115721064	3	80258260	13	9	4	331509	0.00392131	0.00271475	0.00120656
rs17749220	3	80262713	13	9	4	331509	0.00392131	0.00271475	0.00120656
rs181783144	3	80281731	22	18	4	331500	0.00663606	0.0054295	0.00120656
rs115464700	3	80293067	23	19	4	331499	0.0069377	0.00573114	0.00120656
rs115948545	3	80293383	23	19	4	331499	0.0069377	0.00573114	0.00120656
rs79505056	3	80297143	23	19	4	331499	0.0069377	0.00573114	0.00120656
rs1355158	3	80303443	23	19	4	331499	0.0069377	0.00573114	0.00120656
rs35034376	3	80309201	23	19	4	331499	0.0069377	0.00573114	0.00120656
rs4491860	3	80310975	23	19	4	331499	0.0069377	0.00573114	0.00120656
rs4321491	3	80312333	23	19	4	331499	0.0069377	0.00573114	0.00120656
rs67697892	3	80316748	23	19	4	331499	0.0069377	0.00573114	0.00120656
Affx-36646364	3	80319153	23	19	4	331499	0.0069377	0.00573114	0.00120656
rs78203510	3	80344634	25	21	4	331497	0.00754098	0.00633442	0.00120656
rs11709783	3	80345903	25	21	4	331497	0.00754098	0.00633442	0.00120656
rs73115516	3	80346072	25	21	4	331497	0.00754098	0.00633442	0.00120656
rs4392381	3	80353731	25	21	4	331497	0.00754098	0.00633442	0.00120656
rs9990389	3	80356812	25	21	4	331497	0.00754098	0.00633442	0.00120656
rs59275786	3	80369907	26	22	4	331496	0.00784262	0.00663606	0.00120656
rs72903172	3	80374261	25	22	3	331497	0.00754098	0.00663606	0.000904917
rs9835625	3	80381180	25	22	3	331497	0.00754098	0.00663606	0.000904917
rs9850116	3	80383349	25	22	3	331497	0.00754098	0.00663606	0.000904917
rs79218504	3	80387560	25	22	3	331497	0.00754098	0.00663606	0.000904917
rs116802505	3	80387716	25	22	3	331497	0.00754098	0.00663606	0.000904917
rs75678022	3	80392376	25	22	3	331497	0.00754098	0.00663606	0.000904917
rs17386049	3	80401106	25	22	3	331497	0.00754098	0.00663606	0.000904917
rs116276044	3	80408203	25	22	3	331497	0.00754098	0.00663606	0.000904917
rs78274599	3	80415216	25	22	3	331497	0.00754098	0.00663606	0.000904917
rs1022280	3	80415502	25	22	3	331497	0.00754098	0.00663606	0.000904917
rs6763293	3	80417042	25	22	3	331497	0.00754098	0.00663606	0.000904917
rs34027547	3	80419795	25	22	3	331497	0.00754098	0.00663606	0.000904917
rs77399880	3	80422133	25	22	3	331497	0.00754098	0.00663606	0.000904917
rs34656173	3	80423126	25	22	3	331497	0.00754098	0.00663606	0.000904917
rs187960197	3	80447280	26	23	3	331496	0.00784262	0.0069377	0.000904917
rs4494884	3	80450140	26	23	3	331496	0.00784262	0.0069377	0.000904917
rs114113857	3	80450555	26	23	3	331496	0.00784262	0.0069377	0.000904917
rs11715077	3	80454668	26	23	3	331496	0.00784262	0.0069377	0.000904917
rs6773218	3	80461247	26	23	3	331496	0.00784262	0.0069377	0.000904917
rs74789431	3	80463817	26	23	3	331496	0.00784262	0.0069377	0.000904917
rs10511113	3	80469990	26	23	3	331496	0.00784262	0.0069377	0.000904917
rs75194168	3	80471418	26	23	3	331496	0.00784262	0.0069377	0.000904917
rs1514555	3	80472420	26	23	3	331496	0.00784262	0.0069377	0.000904917
rs13075302	3	80494468	26	23	3	331496	0.00784262	0.0069377	0.000904917
rs74799448	3	80511325	26	23	3	331496	0.00784262	0.0069377	0.000904917
rs35171311	3	80514191	26	23	3	331496	0.00784262	0.0069377	0.000904917
rs55898004	3	80520795	26	23	3	331496	0.00784262	0.0069377	0.000904917
rs58058966	3	80529170	26	23	3	331496	0.00784262	0.0069377	0.000904917
rs116547413	3	80536170	26	23	3	331496	0.00784262	0.0069377	0.000904917
rs115768648	3	80536202	27	24	3	331495	0.00814426	0.00723934	0.000904917
rs2372448	3	80546383	28	24	4	331494	0.00844589	0.00723934	0.00120656
rs2037091	3	80571362	28	24	4	331494	0.00844589	0.00723934	0.00120656
rs74409670	3	80571717	28	24	4	331494	0.00844589	0.00723934	0.00120656
rs76096667	3	80593803	29	26	3	331493	0.00874753	0.00784262	0.000904917
rs35201466	3	80635204	31	26	5	331491	0.00935081	0.00784262	0.0015082
rs115649082	3	80654961	32	27	5	331490	0.00965245	0.00814426	0.0015082
rs78783076	3	80668272	32	27	5	331490	0.00965245	0.00814426	0.0015082
rs17018153	3	80677274	32	27	5	331490	0.00965245	0.00814426	0.0015082
rs73129657	3	80686428	32	27	5	331490	0.00965245	0.00814426	0.0015082
rs115618361	3	80690363	32	27	5	331490	0.00965245	0.00814426	0.0015082
rs72901419	3	80698764	32	27	5	331490	0.00965245	0.00814426	0.0015082
rs13098888	3	80707325	32	27	5	331490	0.00965245	0.00814426	0.0015082
rs74977621	3	80709804	32	27	5	331490	0.00965245	0.00814426	0.0015082
rs115863668	3	80712150	32	27	5	331490	0.00965245	0.00814426	0.0015082
rs79339975	3	80732220	32	27	5	331490	0.00965245	0.00814426	0.0015082
rs73130940	3	80738030	32	27	5	331490	0.00965245	0.00814426	0.0015082
rs62257960	3	80745277	32	27	5	331490	0.00965245	0.00814426	0.0015082
rs2888348	3	80772841	35	27	8	331487	0.0105574	0.00814426	0.00241311
rs115295651	3	80775874	35	27	8	331487	0.0105574	0.00814426	0.00241311
rs7628798	3	80779795	35	27	8	331487	0.0105574	0.00814426	0.00241311
rs75966793	3	80783485	35	27	8	331487	0.0105574	0.00814426	0.00241311
rs1520586	3	80791956	36	28	8	331486	0.010859	0.00844589	0.00241311
rs9856342	3	80803809	36	28	8	331486	0.010859	0.00844589	0.00241311
rs73122067	3	80807564	36	28	8	331486	0.010859	0.00844589	0.00241311
rs7650802	3	80809794	36	28	8	331486	0.010859	0.00844589	0.00241311
rs79852055	3	80818910	36	28	8	331486	0.010859	0.00844589	0.00241311
rs75439909	3	80831249	36	28	8	331486	0.010859	0.00844589	0.00241311
rs17391630	3	80835167	36	28	8	331486	0.010859	0.00844589	0.00241311
rs80006612	3	80837070	36	28	8	331486	0.010859	0.00844589	0.00241311
rs76760096	3	80845720	36	28	8	331486	0.010859	0.00844589	0.00241311
rs77060715	3	80860309	36	28	8	331486	0.010859	0.00844589	0.00241311
rs9850225	3	80865764	36	28	8	331486	0.010859	0.00844589	0.00241311
rs116264705	3	80870214	36	28	8	331486	0.010859	0.00844589	0.00241311
rs62259207	3	80876966	36	28	8	331486	0.010859	0.00844589	0.00241311
rs9879974	3	80883870	37	29	8	331485	0.0111606	0.00874753	0.00241311
rs75615737	3	80890492	38	30	8	331484	0.0114623	0.00904917	0.00241311
rs17202084	3	80903465	37	30	7	331485	0.0111606	0.00904917	0.00211147
rs73129958	3	80910210	37	30	7	331485	0.0111606	0.00904917	0.00211147
rs75013023	3	80930676	38	31	7	331484	0.0114623	0.00935081	0.00211147
rs114412186	3	80936539	38	31	7	331484	0.0114623	0.00935081	0.00211147
rs36002524	3	80937640	38	31	7	331484	0.0114623	0.00935081	0.00211147
rs73129997	3	80938949	38	31	7	331484	0.0114623	0.00935081	0.00211147
rs192161063	3	80938958	38	31	7	331484	0.0114623	0.00935081	0.00211147
rs9832481	3	80940139	38	31	7	331484	0.0114623	0.00935081	0.00211147
rs149948231	3	80950211	35	31	4	331487	0.0105574	0.00935081	0.00120656
rs74844436	3	80960557	35	31	4	331487	0.0105574	0.00935081	0.00120656
rs72905094	3	80963734	35	31	4	331487	0.0105574	0.00935081	0.00120656
rs12487339	3	80974733	35	31	4	331487	0.0105574	0.00935081	0.00120656
rs116027736	3	80985517	34	31	3	331488	0.0102557	0.00935081	0.000904917
rs62258372	3	80985757	34	31	3	331488	0.0102557	0.00935081	0.000904917
rs111764972	3	80985800	34	31	3	331488	0.0102557	0.00935081	0.000904917
rs75814567	3	80991418	34	31	3	331488	0.0102557	0.00935081	0.000904917
rs4342071	3	80997637	34	31	3	331488	0.0102557	0.00935081	0.000904917
rs115397503	3	81005080	34	31	3	331488	0.0102557	0.00935081	0.000904917
rs79153893	3	81013703	34	31	3	331488	0.0102557	0.00935081	0.000904917
rs77175297	3	81020690	34	31	3	331488	0.0102557	0.00935081	0.000904917
rs73137517	3	81047281	34	31	3	331488	0.0102557	0.00935081	0.000904917
rs13072929	3	81062830	33	31	2	331489	0.00995409	0.00935081	0.000603278
rs2578296	3	81070688	33	31	2	331489	0.00995409	0.00935081	0.000603278
rs116140182	3	81077236	33	31	2	331489	0.00995409	0.00935081	0.000603278
rs2578348	3	81084174	33	31	2	331489	0.00995409	0.00935081	0.000603278
rs78224886	3	81085877	33	31	2	331489	0.00995409	0.00935081	0.000603278
rs67327832	3	81090449	33	31	2	331489	0.00995409	0.00935081	0.000603278
rs2639228	3	81126108	33	31	2	331489	0.00995409	0.00935081	0.000603278
rs10446378	3	81132276	33	31	2	331489	0.00995409	0.00935081	0.000603278
rs114946910	3	81141065	33	31	2	331489	0.00995409	0.00935081	0.000603278
rs75760553	3	81149237	33	31	2	331489	0.00995409	0.00935081	0.000603278
rs2578318	3	81152616	33	31	2	331489	0.00995409	0.00935081	0.000603278
rs1438560	3	81155856	33	31	2	331489	0.00995409	0.00935081	0.000603278
rs2578317	3	81157287	33	31	2	331489	0.00995409	0.00935081	0.000603278
rs73139081	3	81163037	33	31	2	331489	0.00995409	0.00935081	0.000603278
rs76402654	3	81163304	33	31	2	331489	0.00995409	0.00935081	0.000603278
rs73139085	3	81166146	33	31	2	331489	0.00995409	0.00935081	0.000603278
rs116528462	3	81171031	33	31	2	331489	0.00995409	0.00935081	0.000603278
rs116784021	3	81174118	33	31	2	331489	0.00995409	0.00935081	0.000603278
rs71326455	3	81176602	33	31	2	331489	0.00995409	0.00935081	0.000603278
rs4856330	3	81181268	33	31	2	331489	0.00995409	0.00935081	0.000603278
rs73141003	3	81184150	33	31	2	331489	0.00995409	0.00935081	0.000603278
rs56134008	3	81190212	33	31	2	331489	0.00995409	0.00935081	0.000603278
rs10511104	3	81191942	33	31	2	331489	0.00995409	0.00935081	0.000603278
rs79469871	3	81199947	33	31	2	331489	0.00995409	0.00935081	0.000603278
rs113518708	3	81200998	33	31	2	331489	0.00995409	0.00935081	0.000603278
rs115671003	3	81201348	33	31	2	331489	0.00995409	0.00935081	0.000603278
rs79053322	3	81201523	33	31	2	331489	0.00995409	0.00935081	0.000603278
rs79259454	3	81208570	33	31	2	331489	0.00995409	0.00935081	0.000603278
rs4856337	3	81217636	33	31	2	331489	0.00995409	0.00935081	0.000603278
rs35332353	3	81220354	33	31	2	331489	0.00995409	0.00935081	0.000603278
rs57906619	3	81221576	33	31	2	331489	0.00995409	0.00935081	0.000603278
rs114829507	3	81223303	33	31	2	331489	0.00995409	0.00935081	0.000603278
rs115085195	3	81223533	33	31	2	331489	0.00995409	0.00935081	0.000603278
rs975759	3	81234153	32	30	2	331490	0.00965245	0.00904917	0.000603278
rs73124328	3	81238464	32	30	2	331490	0.00965245	0.00904917	0.000603278
rs9809530	3	81239869	32	30	2	331490	0.00965245	0.00904917	0.000603278
rs75738256	3	81244694	32	30	2	331490	0.00965245	0.00904917	0.000603278
rs78191525	3	81245621	32	30	2	331490	0.00965245	0.00904917	0.000603278
rs12632640	3	81246367	32	30	2	331490	0.00965245	0.00904917	0.000603278
rs17202167	3	81247345	32	30	2	331490	0.00965245	0.00904917	0.000603278
rs1381996	3	81264437	32	30	2	331490	0.00965245	0.00904917	0.000603278
rs111682924	3	81266913	32	30	2	331490	0.00965245	0.00904917	0.000603278
rs6778614	3	81274681	32	30	2	331490	0.00965245	0.00904917	0.000603278
rs35267836	3	81277117	32	30	2	331490	0.00965245	0.00904917	0.000603278
rs34930922	3	81278620	32	30	2	331490	0.00965245	0.00904917	0.000603278
rs76463200	3	81278943	32	30	2	331490	0.00965245	0.00904917	0.000603278
rs12494087	3	81284419	32	30	2	331490	0.00965245	0.00904917	0.000603278
rs17018751	3	81284997	32	30	2	331490	0.00965245	0.00904917	0.000603278
rs78282327	3	81290980	32	30	2	331490	0.00965245	0.00904917	0.000603278
rs80322564	3	81291603	32	30	2	331490	0.00965245	0.00904917	0.000603278
rs115424820	3	81304978	32	30	2	331490	0.00965245	0.00904917	0.000603278
rs115629521	3	81308088	32	30	2	331490	0.00965245	0.00904917	0.000603278
rs116413388	3	81335443	32	30	2	331490	0.00965245	0.00904917	0.000603278
rs113307692	3	81336180	32	30	2	331490	0.00965245	0.00904917	0.000603278
rs79048842	3	81340067	32	30	2	331490	0.00965245	0.00904917	0.000603278
rs7612863	3	81344873	32	30	2	331490	0.00965245	0.00904917	0.000603278
rs75276608	3	81346458	32	30	2	331490	0.00965245	0.00904917	0.000603278
rs111753090	3	81369946	31	29	2	331491	0.00935081	0.00874753	0.000603278
rs114705159	3	81375463	31	29	2	331491	0.00935081	0.00874753	0.000603278
rs115065974	3	81385060	31	29	2	331491	0.00935081	0.00874753	0.000603278
rs34245420	3	81387047	31	29	2	331491	0.00935081	0.00874753	0.000603278
rs115113137	3	81390329	31	29	2	331491	0.00935081	0.00874753	0.000603278
rs6798318	3	81391273	31	29	2	331491	0.00935081	0.00874753	0.000603278
rs111543408	3	81396303	31	29	2	331491	0.00935081	0.00874753	0.000603278
rs67718884	3	81398910	31	29	2	331491	0.00935081	0.00874753	0.000603278
rs73135683	3	81399696	31	29	2	331491	0.00935081	0.00874753	0.000603278
rs6781007	3	81414458	33	29	4	331489	0.00995409	0.00874753	0.00120656
rs34604556	3	81416945	33	29	4	331489	0.00995409	0.00874753	0.00120656
rs78983289	3	81419502	33	29	4	331489	0.00995409	0.00874753	0.00120656
rs79166655	3	81419933	33	29	4	331489	0.00995409	0.00874753	0.00120656
rs34100621	3	81420481	33	29	4	331489	0.00995409	0.00874753	0.00120656
rs73135702	3	81425973	33	29	4	331489	0.00995409	0.00874753	0.00120656
rs6802544	3	81428061	33	29	4	331489	0.00995409	0.00874753	0.00120656
rs76120057	3	81430715	33	29	4	331489	0.00995409	0.00874753	0.00120656
rs1381304	3	81432439	33	29	4	331489	0.00995409	0.00874753	0.00120656
rs276105	3	81433234	33	29	4	331489	0.00995409	0.00874753	0.00120656
rs4856203	3	81437140	33	29	4	331489	0.00995409	0.00874753	0.00120656
rs77357745	3	81438657	33	29	4	331489	0.00995409	0.00874753	0.00120656
rs146171604	3	81440480	33	29	4	331489	0.00995409	0.00874753	0.00120656
rs13318351	3	81441511	33	29	4	331489	0.00995409	0.00874753	0.00120656
rs79480365	3	81454990	33	29	4	331489	0.00995409	0.00874753	0.00120656
rs62265363	3	81455569	33	29	4	331489	0.00995409	0.00874753	0.00120656
rs115616073	3	81456288	33	29	4	331489	0.00995409	0.00874753	0.00120656
rs9856502	3	81456652	33	29	4	331489	0.00995409	0.00874753	0.00120656
rs73137697	3	81456855	33	29	4	331489	0.00995409	0.00874753	0.00120656
rs114179710	3	81463835	33	29	4	331489	0.00995409	0.00874753	0.00120656
rs62265368	3	81466122	33	29	4	331489	0.00995409	0.00874753	0.00120656
rs73139614	3	81467259	33	29	4	331489	0.00995409	0.00874753	0.00120656
rs79810750	3	81488842	33	29	4	331489	0.00995409	0.00874753	0.00120656
rs73139638	3	81490081	33	29	4	331489	0.00995409	0.00874753	0.00120656
rs59161789	3	81490660	33	29	4	331489	0.00995409	0.00874753	0.00120656
rs72902475	3	81494663	33	29	4	331489	0.00995409	0.00874753	0.00120656
rs9822115	3	81499726	34	29	5	331488	0.0102557	0.00874753	0.0015082
rs75466033	3	81500701	34	29	5	331488	0.0102557	0.00874753	0.0015082
rs112166563	3	81512914	33	28	5	331489	0.00995409	0.00844589	0.0015082
rs12497231	3	81519291	33	28	5	331489	0.00995409	0.00844589	0.0015082
rs114874539	3	81521315	33	28	5	331489	0.00995409	0.00844589	0.0015082
Affx-80221961	3	81548259	33	28	5	331489	0.00995409	0.00844589	0.0015082
rs193074572	3	81548296	33	28	5	331489	0.00995409	0.00844589	0.0015082
rs10511103	3	81548592	33	28	5	331489	0.00995409	0.00844589	0.0015082
rs7622930	3	81550520	33	28	5	331489	0.00995409	0.00844589	0.0015082
rs62265398	3	81551871	33	28	5	331489	0.00995409	0.00844589	0.0015082
rs35136076	3	81561765	33	28	5	331489	0.00995409	0.00844589	0.0015082
rs6785586	3	81561964	33	28	5	331489	0.00995409	0.00844589	0.0015082
rs79716921	3	81567372	33	28	5	331489	0.00995409	0.00844589	0.0015082
rs116735052	3	81567793	33	28	5	331489	0.00995409	0.00844589	0.0015082
rs7638019	3	81567907	33	28	5	331489	0.00995409	0.00844589	0.0015082
rs76664488	3	81569661	33	28	5	331489	0.00995409	0.00844589	0.0015082
rs114125100	3	81573465	33	28	5	331489	0.00995409	0.00844589	0.0015082
Affx-89016602	3	81586171	34	28	6	331488	0.0102557	0.00844589	0.00180983
rs116327319	3	81593971	34	28	6	331488	0.0102557	0.00844589	0.00180983
rs77740317	3	81602315	32	26	6	331490	0.00965245	0.00784262	0.00180983
rs112201452	3	81606853	32	26	6	331490	0.00965245	0.00784262	0.00180983
rs9866374	3	81615311	32	26	6	331490	0.00965245	0.00784262	0.00180983
rs6764261	3	81620370	32	26	6	331490	0.00965245	0.00784262	0.00180983
rs7621067	3	81623502	32	26	6	331490	0.00965245	0.00784262	0.00180983
rs116107595	3	81624468	32	26	6	331490	0.00965245	0.00784262	0.00180983
rs80338673	3	81627123	32	26	6	331490	0.00965245	0.00784262	0.00180983
rs137852888	3	81627124	32	26	6	331490	0.00965245	0.00784262	0.00180983
rs201958741	3	81627150	32	26	6	331490	0.00965245	0.00784262	0.00180983
rs80338672	3	81627151	32	26	6	331490	0.00965245	0.00784262	0.00180983
Affx-22825739	3	81627175	32	26	6	331490	0.00965245	0.00784262	0.00180983
rs3772915	3	81634071	32	26	6	331490	0.00965245	0.00784262	0.00180983
rs116990142	3	81639890	32	26	6	331490	0.00965245	0.00784262	0.00180983
rs2172397	3	81643167	32	26	6	331490	0.00965245	0.00784262	0.00180983
rs115712116	3	81655382	31	25	6	331491	0.00935081	0.00754098	0.00180983
rs62265452	3	81674303	30	25	5	331492	0.00904917	0.00754098	0.0015082
rs28758947	3	81676188	30	25	5	331492	0.00904917	0.00754098	0.0015082
rs78729896	3	81677425	30	25	5	331492	0.00904917	0.00754098	0.0015082
rs79299026	3	81685147	30	25	5	331492	0.00904917	0.00754098	0.0015082
rs12493601	3	81687388	30	25	5	331492	0.00904917	0.00754098	0.0015082
rs115782704	3	81689089	30	25	5	331492	0.00904917	0.00754098	0.0015082
Affx-52248669	3	81691938	30	25	5	331492	0.00904917	0.00754098	0.0015082
Affx-89018844	3	81692029	30	25	5	331492	0.00904917	0.00754098	0.0015082
rs28763902	3	81692085	30	25	5	331492	0.00904917	0.00754098	0.0015082
Affx-89025212	3	81695629	30	25	5	331492	0.00904917	0.00754098	0.0015082
rs17019144	3	81698119	30	25	5	331492	0.00904917	0.00754098	0.0015082
rs2229519	3	81698130	30	25	5	331492	0.00904917	0.00754098	0.0015082
rs35841286	3	81700976	30	25	5	331492	0.00904917	0.00754098	0.0015082
rs114780192	3	81703868	30	25	5	331492	0.00904917	0.00754098	0.0015082
rs115609867	3	81717390	30	25	5	331492	0.00904917	0.00754098	0.0015082
rs186811971	3	81718019	30	25	5	331492	0.00904917	0.00754098	0.0015082
Affx-80221968	3	81719984	30	25	5	331492	0.00904917	0.00754098	0.0015082
rs114417192	3	81721601	30	25	5	331492	0.00904917	0.00754098	0.0015082
rs3772902	3	81723365	30	25	5	331492	0.00904917	0.00754098	0.0015082
rs75776049	3	81728956	30	25	5	331492	0.00904917	0.00754098	0.0015082
rs115300689	3	81736535	30	25	5	331492	0.00904917	0.00754098	0.0015082
rs76187229	3	81744266	30	25	5	331492	0.00904917	0.00754098	0.0015082
rs9844254	3	81744885	30	25	5	331492	0.00904917	0.00754098	0.0015082
rs2594544	3	81759051	30	25	5	331492	0.00904917	0.00754098	0.0015082
rs13072957	3	81776242	28	25	3	331494	0.00844589	0.00754098	0.000904917
rs2680267	3	81784878	28	25	3	331494	0.00844589	0.00754098	0.000904917
rs9811796	3	81789795	28	25	3	331494	0.00844589	0.00754098	0.000904917
Affx-80221970	3	81810533	27	25	2	331495	0.00814426	0.00754098	0.000603278
rs35196441	3	81810551	27	25	2	331495	0.00814426	0.00754098	0.000603278
rs62267114	3	81810654	27	25	2	331495	0.00814426	0.00754098	0.000603278
rs11711331	3	81819040	27	25	2	331495	0.00814426	0.00754098	0.000603278
rs148691683	3	81821483	27	25	2	331495	0.00814426	0.00754098	0.000603278
rs116785915	3	81823900	27	25	2	331495	0.00814426	0.00754098	0.000603278
rs80139738	3	81831631	27	25	2	331495	0.00814426	0.00754098	0.000603278
rs2680259	3	81844807	27	25	2	331495	0.00814426	0.00754098	0.000603278
rs76491135	3	81863512	27	25	2	331495	0.00814426	0.00754098	0.000603278
rs1548217	3	81863639	27	25	2	331495	0.00814426	0.00754098	0.000603278
rs77814262	3	81865372	27	25	2	331495	0.00814426	0.00754098	0.000603278
rs73855803	3	81871540	27	25	2	331495	0.00814426	0.00754098	0.000603278
rs75550316	3	81884651	27	25	2	331495	0.00814426	0.00754098	0.000603278
rs9870979	3	81890928	27	25	2	331495	0.00814426	0.00754098	0.000603278
rs79878915	3	81893008	27	25	2	331495	0.00814426	0.00754098	0.000603278
rs116700078	3	81893118	27	25	2	331495	0.00814426	0.00754098	0.000603278
rs9880155	3	81897989	27	25	2	331495	0.00814426	0.00754098	0.000603278
rs75182827	3	81899602	27	25	2	331495	0.00814426	0.00754098	0.000603278
rs79896695	3	81900733	27	25	2	331495	0.00814426	0.00754098	0.000603278
rs6798680	3	81905441	27	25	2	331495	0.00814426	0.00754098	0.000603278
rs116824040	3	81905625	27	25	2	331495	0.00814426	0.00754098	0.000603278
rs7611902	3	81921467	26	25	1	331496	0.00784262	0.00754098	0.000301639
rs1818902	3	81947741	26	25	1	331496	0.00784262	0.00754098	0.000301639
rs114559383	3	81954784	26	25	1	331496	0.00784262	0.00754098	0.000301639
rs79462727	3	81960061	26	25	1	331496	0.00784262	0.00754098	0.000301639
rs77092094	3	81961269	26	25	1	331496	0.00784262	0.00754098	0.000301639
rs957670	3	81962838	26	25	1	331496	0.00784262	0.00754098	0.000301639
rs4399914	3	81965477	26	25	1	331496	0.00784262	0.00754098	0.000301639
rs114798957	3	81973984	26	25	1	331496	0.00784262	0.00754098	0.000301639
rs75073441	3	81994615	27	25	2	331495	0.00814426	0.00754098	0.000603278
rs71326490	3	81999639	27	25	2	331495	0.00814426	0.00754098	0.000603278
rs57590327	3	82001712	27	25	2	331495	0.00814426	0.00754098	0.000603278
rs4425285	3	82001774	27	25	2	331495	0.00814426	0.00754098	0.000603278
rs12638592	3	82007857	27	25	2	331495	0.00814426	0.00754098	0.000603278
rs79300402	3	82009031	27	25	2	331495	0.00814426	0.00754098	0.000603278
rs9817940	3	82011016	27	25	2	331495	0.00814426	0.00754098	0.000603278
rs67562454	3	82018229	27	25	2	331495	0.00814426	0.00754098	0.000603278
rs4381968	3	82020398	27	25	2	331495	0.00814426	0.00754098	0.000603278
rs73128309	3	82022800	27	25	2	331495	0.00814426	0.00754098	0.000603278
rs4856368	3	82026780	27	25	2	331495	0.00814426	0.00754098	0.000603278
rs13086052	3	82036326	27	25	2	331495	0.00814426	0.00754098	0.000603278
rs80145101	3	82039566	27	25	2	331495	0.00814426	0.00754098	0.000603278
rs79023966	3	82046113	28	25	3	331494	0.00844589	0.00754098	0.000904917
rs1529028	3	82049826	29	25	4	331493	0.00874753	0.00754098	0.00120656
rs115319563	3	82069479	29	25	4	331493	0.00874753	0.00754098	0.00120656
rs114725816	3	82085757	29	25	4	331493	0.00874753	0.00754098	0.00120656
rs9834983	3	82091883	30	26	4	331492	0.00904917	0.00784262	0.00120656
rs116560349	3	82094406	30	26	4	331492	0.00904917	0.00784262	0.00120656
rs4856374	3	82097314	29	26	3	331493	0.00874753	0.00784262	0.000904917
rs13096761	3	82108417	29	26	3	331493	0.00874753	0.00784262	0.000904917
rs114600526	3	82115632	29	26	3	331493	0.00874753	0.00784262	0.000904917
rs9852272	3	82123037	29	26	3	331493	0.00874753	0.00784262	0.000904917
rs7639102	3	82127705	29	26	3	331493	0.00874753	0.00784262	0.000904917
rs116531749	3	82128014	29	26	3	331493	0.00874753	0.00784262	0.000904917
rs10514737	3	82148325	29	26	3	331493	0.00874753	0.00784262	0.000904917
rs116377445	3	82153236	29	26	3	331493	0.00874753	0.00784262	0.000904917
rs116116816	3	82168670	30	26	4	331492	0.00904917	0.00784262	0.00120656
rs114739365	3	82179545	31	26	5	331491	0.00935081	0.00784262	0.0015082
rs192005074	3	82194006	31	26	5	331491	0.00935081	0.00784262	0.0015082
rs74887139	3	82196446	31	26	5	331491	0.00935081	0.00784262	0.0015082
rs79300077	3	82200397	31	26	5	331491	0.00935081	0.00784262	0.0015082
rs115520582	3	82208357	31	26	5	331491	0.00935081	0.00784262	0.0015082
rs1534322	3	82214617	31	26	5	331491	0.00935081	0.00784262	0.0015082
rs73135751	3	82246420	31	26	5	331491	0.00935081	0.00784262	0.0015082
rs116109809	3	82247788	31	26	5	331491	0.00935081	0.00784262	0.0015082
rs35529618	3	82248170	31	26	5	331491	0.00935081	0.00784262	0.0015082
rs78022832	3	82249916	31	26	5	331491	0.00935081	0.00784262	0.0015082
rs114730636	3	82253290	31	26	5	331491	0.00935081	0.00784262	0.0015082
rs75514095	3	82263606	31	26	5	331491	0.00935081	0.00784262	0.0015082
rs34947167	3	82268450	31	26	5	331491	0.00935081	0.00784262	0.0015082
rs190427589	3	82282035	31	26	5	331491	0.00935081	0.00784262	0.0015082
rs75360083	3	82284007	31	26	5	331491	0.00935081	0.00784262	0.0015082
rs62266010	3	82285270	31	26	5	331491	0.00935081	0.00784262	0.0015082
rs189365563	3	82292717	31	26	5	331491	0.00935081	0.00784262	0.0015082
rs4558782	3	82294434	31	26	5	331491	0.00935081	0.00784262	0.0015082
rs77278652	3	82301081	30	26	4	331492	0.00904917	0.00784262	0.00120656
rs75149031	3	82317014	29	26	3	331493	0.00874753	0.00784262	0.000904917
rs4610246	3	82324382	29	26	3	331493	0.00874753	0.00784262	0.000904917
rs34200756	3	82326097	29	26	3	331493	0.00874753	0.00784262	0.000904917
rs77653852	3	82326281	29	26	3	331493	0.00874753	0.00784262	0.000904917
rs4381966	3	82332171	29	26	3	331493	0.00874753	0.00784262	0.000904917
rs9309888	3	82335965	29	26	3	331493	0.00874753	0.00784262	0.000904917
rs74429833	3	82341280	29	26	3	331493	0.00874753	0.00784262	0.000904917
rs116528057	3	82363842	31	28	3	331491	0.00935081	0.00844589	0.000904917
rs115475608	3	82373805	31	28	3	331491	0.00935081	0.00844589	0.000904917
rs75937268	3	82374038	31	28	3	331491	0.00935081	0.00844589	0.000904917
rs59295212	3	82386023	31	28	3	331491	0.00935081	0.00844589	0.000904917
rs7625071	3	82402101	33	28	5	331489	0.00995409	0.00844589	0.0015082
rs76991817	3	82405745	33	28	5	331489	0.00995409	0.00844589	0.0015082
rs73150027	3	82413464	33	28	5	331489	0.00995409	0.00844589	0.0015082
rs73150048	3	82428322	33	28	5	331489	0.00995409	0.00844589	0.0015082
rs9827304	3	82431859	33	28	5	331489	0.00995409	0.00844589	0.0015082
rs115097186	3	82432532	33	28	5	331489	0.00995409	0.00844589	0.0015082
rs17786685	3	82447612	34	29	5	331488	0.0102557	0.00874753	0.0015082
rs7620857	3	82447782	34	29	5	331488	0.0102557	0.00874753	0.0015082
rs116695229	3	82448062	34	29	5	331488	0.0102557	0.00874753	0.0015082
rs1375805	3	82453932	34	29	5	331488	0.0102557	0.00874753	0.0015082
rs13092346	3	82456903	34	29	5	331488	0.0102557	0.00874753	0.0015082
rs9881858	3	82458251	34	29	5	331488	0.0102557	0.00874753	0.0015082
rs35804205	3	82470650	34	29	5	331488	0.0102557	0.00874753	0.0015082
rs9818199	3	82477875	34	29	5	331488	0.0102557	0.00874753	0.0015082
rs1449864	3	82479605	34	29	5	331488	0.0102557	0.00874753	0.0015082
rs73118603	3	82479942	34	29	5	331488	0.0102557	0.00874753	0.0015082
rs13325641	3	82480866	34	29	5	331488	0.0102557	0.00874753	0.0015082
rs62258717	3	82482253	34	29	5	331488	0.0102557	0.00874753	0.0015082
rs6767759	3	82493206	34	29	5	331488	0.0102557	0.00874753	0.0015082
rs115084324	3	82497513	34	29	5	331488	0.0102557	0.00874753	0.0015082
rs7651342	3	82499607	34	29	5	331488	0.0102557	0.00874753	0.0015082
rs34301923	3	82502044	34	29	5	331488	0.0102557	0.00874753	0.0015082
rs7430139	3	82504148	34	29	5	331488	0.0102557	0.00874753	0.0015082
rs114755644	3	82504989	34	29	5	331488	0.0102557	0.00874753	0.0015082
rs73118684	3	82519328	34	29	5	331488	0.0102557	0.00874753	0.0015082
rs9842997	3	82522606	34	29	5	331488	0.0102557	0.00874753	0.0015082
rs9879997	3	82528042	34	29	5	331488	0.0102557	0.00874753	0.0015082
rs6766390	3	82536757	34	29	5	331488	0.0102557	0.00874753	0.0015082
rs13088443	3	82538915	34	29	5	331488	0.0102557	0.00874753	0.0015082
rs76223802	3	82542044	34	29	5	331488	0.0102557	0.00874753	0.0015082
rs6548820	3	82544495	34	29	5	331488	0.0102557	0.00874753	0.0015082
rs115010349	3	82547403	34	29	5	331488	0.0102557	0.00874753	0.0015082
rs76864709	3	82556809	34	29	5	331488	0.0102557	0.00874753	0.0015082
rs72913605	3	82566048	34	29	5	331488	0.0102557	0.00874753	0.0015082
rs4856222	3	82566370	34	29	5	331488	0.0102557	0.00874753	0.0015082
rs78658319	3	82569541	34	29	5	331488	0.0102557	0.00874753	0.0015082
rs35299785	3	82569569	34	29	5	331488	0.0102557	0.00874753	0.0015082
rs77297424	3	82574535	34	29	5	331488	0.0102557	0.00874753	0.0015082
rs73126666	3	82577150	34	29	5	331488	0.0102557	0.00874753	0.0015082
rs114652389	3	82577261	34	29	5	331488	0.0102557	0.00874753	0.0015082
rs9876509	3	82582304	34	29	5	331488	0.0102557	0.00874753	0.0015082
rs72895726	3	82583881	34	29	5	331488	0.0102557	0.00874753	0.0015082
rs71328404	3	82584508	34	29	5	331488	0.0102557	0.00874753	0.0015082
rs189685128	3	82588031	34	29	5	331488	0.0102557	0.00874753	0.0015082
rs183547090	3	82588695	34	29	5	331488	0.0102557	0.00874753	0.0015082
rs12634910	3	82592985	34	29	5	331488	0.0102557	0.00874753	0.0015082
rs2123892	3	82594405	34	29	5	331488	0.0102557	0.00874753	0.0015082
rs34740056	3	82599662	34	29	5	331488	0.0102557	0.00874753	0.0015082
rs9844327	3	82610954	34	29	5	331488	0.0102557	0.00874753	0.0015082
rs1454261	3	82618612	34	29	5	331488	0.0102557	0.00874753	0.0015082
rs35507461	3	82622125	34	29	5	331488	0.0102557	0.00874753	0.0015082
rs77828116	3	82631295	34	29	5	331488	0.0102557	0.00874753	0.0015082
rs1869518	3	82648518	33	29	4	331489	0.00995409	0.00874753	0.00120656
rs113093689	3	82658634	33	29	4	331489	0.00995409	0.00874753	0.00120656
rs4449331	3	82663988	33	29	4	331489	0.00995409	0.00874753	0.00120656
rs17019957	3	82665045	33	29	4	331489	0.00995409	0.00874753	0.00120656
rs17019965	3	82674710	33	29	4	331489	0.00995409	0.00874753	0.00120656
rs1097157	3	82697313	33	29	4	331489	0.00995409	0.00874753	0.00120656
rs2873392	3	82697984	33	29	4	331489	0.00995409	0.00874753	0.00120656
rs2603205	3	82703900	33	29	4	331489	0.00995409	0.00874753	0.00120656
rs116641263	3	82706297	33	29	4	331489	0.00995409	0.00874753	0.00120656
rs76998075	3	82718431	33	29	4	331489	0.00995409	0.00874753	0.00120656
rs78820568	3	82720809	33	29	4	331489	0.00995409	0.00874753	0.00120656
rs115849900	3	82724419	33	29	4	331489	0.00995409	0.00874753	0.00120656
rs1979373	3	82738464	33	29	4	331489	0.00995409	0.00874753	0.00120656
rs7630174	3	82744653	33	29	4	331489	0.00995409	0.00874753	0.00120656
rs115328501	3	82757731	34	29	5	331488	0.0102557	0.00874753	0.0015082
rs1947750	3	82758659	34	29	5	331488	0.0102557	0.00874753	0.0015082
rs12714541	3	82765927	34	29	5	331488	0.0102557	0.00874753	0.0015082
rs62259516	3	82773696	34	29	5	331488	0.0102557	0.00874753	0.0015082
rs11712238	3	82775843	34	29	5	331488	0.0102557	0.00874753	0.0015082
rs13063297	3	82777446	34	29	5	331488	0.0102557	0.00874753	0.0015082
rs9813337	3	82777989	34	29	5	331488	0.0102557	0.00874753	0.0015082
rs13093320	3	82782352	34	29	5	331488	0.0102557	0.00874753	0.0015082
rs115920514	3	82787191	34	29	5	331488	0.0102557	0.00874753	0.0015082
rs73116135	3	82789667	34	29	5	331488	0.0102557	0.00874753	0.0015082
rs114600937	3	82793539	34	29	5	331488	0.0102557	0.00874753	0.0015082
rs6805632	3	82803715	34	29	5	331488	0.0102557	0.00874753	0.0015082
rs73116154	3	82819146	34	29	5	331488	0.0102557	0.00874753	0.0015082
rs6548852	3	82822951	34	29	5	331488	0.0102557	0.00874753	0.0015082
rs73116166	3	82824124	34	29	5	331488	0.0102557	0.00874753	0.0015082
rs9858734	3	82832243	34	29	5	331488	0.0102557	0.00874753	0.0015082
rs74966217	3	82848314	34	29	5	331488	0.0102557	0.00874753	0.0015082
rs6792836	3	82852406	34	29	5	331488	0.0102557	0.00874753	0.0015082
rs73118317	3	82868418	34	29	5	331488	0.0102557	0.00874753	0.0015082
rs79149840	3	82898923	34	29	5	331488	0.0102557	0.00874753	0.0015082
rs114117247	3	82899726	34	29	5	331488	0.0102557	0.00874753	0.0015082
rs116530576	3	82905733	34	29	5	331488	0.0102557	0.00874753	0.0015082
rs55673553	3	82906760	34	29	5	331488	0.0102557	0.00874753	0.0015082
rs115819236	3	82923002	34	29	5	331488	0.0102557	0.00874753	0.0015082
rs12636602	3	82925802	34	29	5	331488	0.0102557	0.00874753	0.0015082
rs188575123	3	82930687	34	29	5	331488	0.0102557	0.00874753	0.0015082
rs6807614	3	82932295	34	29	5	331488	0.0102557	0.00874753	0.0015082
rs78668450	3	82939812	34	29	5	331488	0.0102557	0.00874753	0.0015082
rs10511097	3	82945761	34	29	5	331488	0.0102557	0.00874753	0.0015082
rs11918715	3	82964148	34	29	5	331488	0.0102557	0.00874753	0.0015082
rs75317355	3	82974877	34	29	5	331488	0.0102557	0.00874753	0.0015082
rs62259874	3	82977217	34	29	5	331488	0.0102557	0.00874753	0.0015082
rs1871947	3	82987800	34	29	5	331488	0.0102557	0.00874753	0.0015082
rs35100187	3	83001661	34	29	5	331488	0.0102557	0.00874753	0.0015082
rs114150399	3	83013529	34	29	5	331488	0.0102557	0.00874753	0.0015082
rs77073442	3	83014797	34	29	5	331488	0.0102557	0.00874753	0.0015082
rs17488542	3	83022018	34	29	5	331488	0.0102557	0.00874753	0.0015082
rs78892464	3	83029799	34	29	5	331488	0.0102557	0.00874753	0.0015082
rs148389454	3	83032910	34	29	5	331488	0.0102557	0.00874753	0.0015082
rs9827152	3	83039277	34	29	5	331488	0.0102557	0.00874753	0.0015082
rs62261221	3	83042523	34	29	5	331488	0.0102557	0.00874753	0.0015082
rs74434759	3	83049236	34	29	5	331488	0.0102557	0.00874753	0.0015082
rs17488973	3	83049404	34	29	5	331488	0.0102557	0.00874753	0.0015082
rs114554304	3	83049977	34	29	5	331488	0.0102557	0.00874753	0.0015082
rs2054635	3	83053419	34	29	5	331488	0.0102557	0.00874753	0.0015082
rs114220067	3	83057602	34	29	5	331488	0.0102557	0.00874753	0.0015082
rs140108074	3	83062261	34	29	5	331488	0.0102557	0.00874753	0.0015082
rs78020078	3	83064688	34	29	5	331488	0.0102557	0.00874753	0.0015082
rs141768031	3	83077150	34	29	5	331488	0.0102557	0.00874753	0.0015082
rs80155909	3	83089849	34	29	5	331488	0.0102557	0.00874753	0.0015082
rs114540177	3	83107976	34	29	5	331488	0.0102557	0.00874753	0.0015082
rs76617799	3	83108451	34	29	5	331488	0.0102557	0.00874753	0.0015082
rs73117491	3	83112400	34	29	5	331488	0.0102557	0.00874753	0.0015082
rs114166740	3	83113338	34	29	5	331488	0.0102557	0.00874753	0.0015082
rs74282385	3	83139610	33	28	5	331489	0.00995409	0.00844589	0.0015082
rs73121474	3	83176703	33	28	5	331489	0.00995409	0.00844589	0.0015082
rs7612027	3	83178795	33	28	5	331489	0.00995409	0.00844589	0.0015082
rs76552540	3	83190271	33	28	5	331489	0.00995409	0.00844589	0.0015082
rs9868635	3	83222505	33	28	5	331489	0.00995409	0.00844589	0.0015082
rs114988606	3	83228209	33	28	5	331489	0.00995409	0.00844589	0.0015082
rs13325931	3	83228895	33	28	5	331489	0.00995409	0.00844589	0.0015082
rs77201233	3	83229399	33	28	5	331489	0.00995409	0.00844589	0.0015082
rs76599575	3	83230002	33	28	5	331489	0.00995409	0.00844589	0.0015082
rs116574643	3	83232474	33	28	5	331489	0.00995409	0.00844589	0.0015082
rs9872879	3	83249687	33	28	5	331489	0.00995409	0.00844589	0.0015082
rs115986364	3	83283699	33	28	5	331489	0.00995409	0.00844589	0.0015082
rs111788707	3	83290023	33	28	5	331489	0.00995409	0.00844589	0.0015082
rs115810628	3	83292493	32	28	4	331490	0.00965245	0.00844589	0.00120656
rs350587	3	83323886	31	27	4	331491	0.00935081	0.00814426	0.00120656
rs418874	3	83345924	31	27	4	331491	0.00935081	0.00814426	0.00120656
rs114604185	3	83346291	31	27	4	331491	0.00935081	0.00814426	0.00120656
rs75330456	3	83351972	31	27	4	331491	0.00935081	0.00814426	0.00120656
rs76585429	3	83354089	31	27	4	331491	0.00935081	0.00814426	0.00120656
rs79934416	3	83354133	31	27	4	331491	0.00935081	0.00814426	0.00120656
rs17491343	3	83368921	31	27	4	331491	0.00935081	0.00814426	0.00120656
rs13100551	3	83373385	31	27	4	331491	0.00935081	0.00814426	0.00120656
rs17425778	3	83384799	31	27	4	331491	0.00935081	0.00814426	0.00120656
rs74992397	3	83400564	31	27	4	331491	0.00935081	0.00814426	0.00120656
rs1825519	3	83429272	30	26	4	331492	0.00904917	0.00784262	0.00120656
rs17020733	3	83434836	31	27	4	331491	0.00935081	0.00814426	0.00120656
rs75692179	3	83439722	31	27	4	331491	0.00935081	0.00814426	0.00120656
rs115882550	3	83458648	27	23	4	331495	0.00814426	0.0069377	0.00120656
rs78579255	3	83460659	27	23	4	331495	0.00814426	0.0069377	0.00120656
rs73127687	3	83463065	27	23	4	331495	0.00814426	0.0069377	0.00120656
rs114607032	3	83471780	19	15	4	331503	0.00573114	0.00452459	0.00120656
rs73127697	3	83473505	19	15	4	331503	0.00573114	0.00452459	0.00120656
rs115310227	3	83506945	11	7	4	331511	0.00331803	0.00211147	0.00120656
rs9811230	3	83507867	11	7	4	331511	0.00331803	0.00211147	0.00120656
rs115480417	3	83513659	11	7	4	331511	0.00331803	0.00211147	0.00120656
rs2060956	3	83532973	11	7	4	331511	0.00331803	0.00211147	0.00120656
rs75960079	3	83533514	11	7	4	331511	0.00331803	0.00211147	0.00120656
rs73131244	3	83536737	11	7	4	331511	0.00331803	0.00211147	0.00120656
rs4563421	3	83539972	11	7	4	331511	0.00331803	0.00211147	0.00120656
rs75962392	3	83546741	11	7	4	331511	0.00331803	0.00211147	0.00120656
rs116135739	3	83552119	12	7	5	331510	0.00361967	0.00211147	0.0015082
rs75037055	3	83557490	12	7	5	331510	0.00361967	0.00211147	0.0015082
rs74367153	3	83561904	12	7	5	331510	0.00361967	0.00211147	0.0015082
rs935979	3	83562317	12	7	5	331510	0.00361967	0.00211147	0.0015082
rs75177659	3	83566810	12	7	5	331510	0.00361967	0.00211147	0.0015082
rs76413790	3	83572449	12	7	5	331510	0.00361967	0.00211147	0.0015082
rs56026471	3	83576781	12	7	5	331510	0.00361967	0.00211147	0.0015082
rs62257923	3	83595697	12	7	5	331510	0.00361967	0.00211147	0.0015082
rs76747778	3	83613699	12	7	5	331510	0.00361967	0.00211147	0.0015082
rs17020885	3	83620617	12	7	5	331510	0.00361967	0.00211147	0.0015082
rs7629220	3	83622652	12	7	5	331510	0.00361967	0.00211147	0.0015082
rs11716688	3	83623284	12	7	5	331510	0.00361967	0.00211147	0.0015082
rs9827414	3	83628791	12	7	5	331510	0.00361967	0.00211147	0.0015082
rs116818247	3	83649988	12	7	5	331510	0.00361967	0.00211147	0.0015082
rs10511094	3	83659990	12	7	5	331510	0.00361967	0.00211147	0.0015082
rs115868793	3	83670922	12	7	5	331510	0.00361967	0.00211147	0.0015082
rs115066744	3	83671916	12	7	5	331510	0.00361967	0.00211147	0.0015082
rs116261393	3	83682335	12	7	5	331510	0.00361967	0.00211147	0.0015082
rs76459223	3	83693025	12	7	5	331510	0.00361967	0.00211147	0.0015082
rs62259980	3	83702744	12	7	5	331510	0.00361967	0.00211147	0.0015082
rs73121306	3	83713918	12	7	5	331510	0.00361967	0.00211147	0.0015082
rs114283139	3	83725630	10	5	5	331512	0.00301639	0.0015082	0.0015082
rs9832285	3	83747694	10	5	5	331512	0.00301639	0.0015082	0.0015082
rs113181725	3	83759179	10	5	5	331512	0.00301639	0.0015082	0.0015082
rs12490090	3	83761229	10	5	5	331512	0.00301639	0.0015082	0.0015082
rs2325651	3	83763020	10	5	5	331512	0.00301639	0.0015082	0.0015082
rs1524799	3	83766370	10	5	5	331512	0.00301639	0.0015082	0.0015082
rs116029270	3	83768959	10	5	5	331512	0.00301639	0.0015082	0.0015082
rs78039687	3	83776449	10	5	5	331512	0.00301639	0.0015082	0.0015082
rs115173337	3	83800021	10	5	5	331512	0.00301639	0.0015082	0.0015082
rs116422607	3	83805683	10	5	5	331512	0.00301639	0.0015082	0.0015082
rs116670538	3	83811694	10	5	5	331512	0.00301639	0.0015082	0.0015082
rs78986596	3	83820407	10	5	5	331512	0.00301639	0.0015082	0.0015082
rs143347572	3	83826280	10	5	5	331512	0.00301639	0.0015082	0.0015082
rs115788804	3	83832189	10	5	5	331512	0.00301639	0.0015082	0.0015082
rs9838917	3	83837306	10	5	5	331512	0.00301639	0.0015082	0.0015082
rs72910733	3	83839408	10	5	5	331512	0.00301639	0.0015082	0.0015082
rs13066839	3	83839566	10	5	5	331512	0.00301639	0.0015082	0.0015082
rs73125926	3	83842913	10	5	5	331512	0.00301639	0.0015082	0.0015082
rs17021121	3	83843079	10	5	5	331512	0.00301639	0.0015082	0.0015082
rs111885060	3	83855673	10	5	5	331512	0.00301639	0.0015082	0.0015082
rs4585215	3	83859124	10	5	5	331512	0.00301639	0.0015082	0.0015082
rs62258018	3	83870788	10	5	5	331512	0.00301639	0.0015082	0.0015082
rs12487939	3	83883330	9	4	5	331513	0.00271475	0.00120656	0.0015082
rs116205977	3	83887166	9	4	5	331513	0.00271475	0.00120656	0.0015082
rs115895052	3	83897368	9	4	5	331513	0.00271475	0.00120656	0.0015082
rs80113510	3	83899282	9	4	5	331513	0.00271475	0.00120656	0.0015082
rs9880856	3	83904985	9	4	5	331513	0.00271475	0.00120656	0.0015082
rs11914825	3	83917603	9	4	5	331513	0.00271475	0.00120656	0.0015082
rs62259212	3	83922435	9	4	5	331513	0.00271475	0.00120656	0.0015082
rs9836582	3	83927734	9	4	5	331513	0.00271475	0.00120656	0.0015082
rs76962410	3	83930650	9	4	5	331513	0.00271475	0.00120656	0.0015082
rs77378383	3	83944827	9	4	5	331513	0.00271475	0.00120656	0.0015082
rs62259255	3	83954938	9	4	5	331513	0.00271475	0.00120656	0.0015082
rs114040757	3	83966303	9	4	5	331513	0.00271475	0.00120656	0.0015082
rs4618234	3	83968623	9	4	5	331513	0.00271475	0.00120656	0.0015082
rs13088821	3	83970288	9	4	5	331513	0.00271475	0.00120656	0.0015082
rs116705269	3	83973668	9	4	5	331513	0.00271475	0.00120656	0.0015082
rs74925992	3	83979091	9	4	5	331513	0.00271475	0.00120656	0.0015082
rs76397334	3	83982256	9	4	5	331513	0.00271475	0.00120656	0.0015082
rs115295459	3	84027905	9	4	5	331513	0.00271475	0.00120656	0.0015082
rs114228638	3	84028252	9	4	5	331513	0.00271475	0.00120656	0.0015082
rs76779141	3	84033463	9	4	5	331513	0.00271475	0.00120656	0.0015082
rs12629860	3	84065105	9	4	5	331513	0.00271475	0.00120656	0.0015082
rs76320333	3	84071782	9	4	5	331513	0.00271475	0.00120656	0.0015082
rs1406059	3	84072595	9	4	5	331513	0.00271475	0.00120656	0.0015082
rs116106741	3	84075391	9	4	5	331513	0.00271475	0.00120656	0.0015082
rs78031336	3	84078169	9	4	5	331513	0.00271475	0.00120656	0.0015082
rs116298073	3	84095766	9	4	5	331513	0.00271475	0.00120656	0.0015082
rs80070214	3	84116804	9	4	5	331513	0.00271475	0.00120656	0.0015082
rs76534530	3	84129031	9	4	5	331513	0.00271475	0.00120656	0.0015082
rs9863067	3	84147443	9	4	5	331513	0.00271475	0.00120656	0.0015082
rs7624487	3	84153093	9	4	5	331513	0.00271475	0.00120656	0.0015082
rs76924966	3	84159305	9	4	5	331513	0.00271475	0.00120656	0.0015082
rs77687507	3	84171360	9	4	5	331513	0.00271475	0.00120656	0.0015082
rs11713389	3	84185239	9	4	5	331513	0.00271475	0.00120656	0.0015082
rs77028155	3	84197151	10	4	6	331512	0.00301639	0.00120656	0.00180983
rs6767473	3	84200533	10	4	6	331512	0.00301639	0.00120656	0.00180983
rs4599321	3	84208625	10	4	6	331512	0.00301639	0.00120656	0.00180983
rs77948499	3	84210710	10	4	6	331512	0.00301639	0.00120656	0.00180983
rs73123405	3	84219642	10	4	6	331512	0.00301639	0.00120656	0.00180983
rs4362730	3	84223725	10	4	6	331512	0.00301639	0.00120656	0.00180983
rs7639074	3	84227826	10	4	6	331512	0.00301639	0.00120656	0.00180983
rs114239030	3	84228854	10	4	6	331512	0.00301639	0.00120656	0.00180983
rs9862077	3	84255220	10	4	6	331512	0.00301639	0.00120656	0.00180983
rs113199799	3	84267267	9	4	5	331513	0.00271475	0.00120656	0.0015082
rs114396584	3	84274946	9	4	5	331513	0.00271475	0.00120656	0.0015082
rs115684255	3	84304714	9	4	5	331513	0.00271475	0.00120656	0.0015082
rs75700317	3	84308635	9	4	5	331513	0.00271475	0.00120656	0.0015082
rs7638444	3	84336945	8	3	5	331514	0.00241311	0.000904917	0.0015082
rs79968861	3	84339845	8	3	5	331514	0.00241311	0.000904917	0.0015082
rs2046257	3	84344504	8	3	5	331514	0.00241311	0.000904917	0.0015082
rs76539662	3	84373677	8	3	5	331514	0.00241311	0.000904917	0.0015082
rs75188530	3	84375793	8	3	5	331514	0.00241311	0.000904917	0.0015082
rs56320125	3	84388803	8	3	5	331514	0.00241311	0.000904917	0.0015082
rs12485888	3	84401023	8	3	5	331514	0.00241311	0.000904917	0.0015082
rs17197203	3	84401332	8	3	5	331514	0.00241311	0.000904917	0.0015082
rs1384309	3	84401519	8	3	5	331514	0.00241311	0.000904917	0.0015082
rs67726422	3	84415603	8	3	5	331514	0.00241311	0.000904917	0.0015082
rs9856889	3	84424761	8	3	5	331514	0.00241311	0.000904917	0.0015082
rs116374173	3	84431555	8	3	5	331514	0.00241311	0.000904917	0.0015082
rs116685415	3	84447781	8	3	5	331514	0.00241311	0.000904917	0.0015082
rs73123394	3	84455590	8	3	5	331514	0.00241311	0.000904917	0.0015082
rs116559208	3	84462556	8	3	5	331514	0.00241311	0.000904917	0.0015082
rs12632655	3	84480665	8	3	5	331514	0.00241311	0.000904917	0.0015082
rs10511089	3	84481068	8	3	5	331514	0.00241311	0.000904917	0.0015082
rs78181865	3	84481659	8	3	5	331514	0.00241311	0.000904917	0.0015082
rs73125439	3	84482036	8	3	5	331514	0.00241311	0.000904917	0.0015082
rs73127218	3	84489822	8	3	5	331514	0.00241311	0.000904917	0.0015082
rs76204361	3	84495297	9	3	6	331513	0.00271475	0.000904917	0.00180983
rs6775677	3	84495554	9	3	6	331513	0.00271475	0.000904917	0.00180983
rs73138970	3	84503320	9	3	6	331513	0.00271475	0.000904917	0.00180983
rs9855279	3	84517693	9	3	6	331513	0.00271475	0.000904917	0.00180983
rs75494846	3	84536960	9	3	6	331513	0.00271475	0.000904917	0.00180983
rs12638793	3	84539655	9	3	6	331513	0.00271475	0.000904917	0.00180983
rs73123083	3	84546416	9	3	6	331513	0.00271475	0.000904917	0.00180983
rs114629195	3	84550306	9	3	6	331513	0.00271475	0.000904917	0.00180983
rs9862716	3	84566845	10	3	7	331512	0.00301639	0.000904917	0.00211147
rs75361099	3	84567724	10	3	7	331512	0.00301639	0.000904917	0.00211147
rs78170629	3	84572340	10	3	7	331512	0.00301639	0.000904917	0.00211147
rs78020478	3	84582705	10	3	7	331512	0.00301639	0.000904917	0.00211147
rs1872473	3	84583179	10	3	7	331512	0.00301639	0.000904917	0.00211147
rs80303279	3	84595433	10	3	7	331512	0.00301639	0.000904917	0.00211147
rs116631513	3	84603308	10	3	7	331512	0.00301639	0.000904917	0.00211147
rs35563441	3	84603909	10	3	7	331512	0.00301639	0.000904917	0.00211147
rs73127149	3	84610800	9	3	6	331513	0.00271475	0.000904917	0.00180983
rs115961285	3	84626573	9	3	6	331513	0.00271475	0.000904917	0.00180983
rs114065818	3	84637309	9	3	6	331513	0.00271475	0.000904917	0.00180983
rs6770989	3	84652227	9	3	6	331513	0.00271475	0.000904917	0.00180983
rs114223466	3	84658159	9	3	6	331513	0.00271475	0.000904917	0.00180983
rs80114335	3	84658692	9	3	6	331513	0.00271475	0.000904917	0.00180983
rs114956441	3	84659731	9	3	6	331513	0.00271475	0.000904917	0.00180983
rs116024878	3	84659883	9	3	6	331513	0.00271475	0.000904917	0.00180983
rs116141682	3	84662453	9	3	6	331513	0.00271475	0.000904917	0.00180983
rs73128858	3	84666874	9	3	6	331513	0.00271475	0.000904917	0.00180983
rs7635286	3	84668779	9	3	6	331513	0.00271475	0.000904917	0.00180983
rs7642488	3	84688723	9	3	6	331513	0.00271475	0.000904917	0.00180983
rs9809799	3	84707940	9	3	6	331513	0.00271475	0.000904917	0.00180983
rs7652665	3	84709291	9	3	6	331513	0.00271475	0.000904917	0.00180983
rs73128891	3	84710618	9	3	6	331513	0.00271475	0.000904917	0.00180983
rs12714606	3	84719605	9	3	6	331513	0.00271475	0.000904917	0.00180983
rs116236747	3	84728231	9	3	6	331513	0.00271475	0.000904917	0.00180983
rs114708634	3	84733078	9	3	6	331513	0.00271475	0.000904917	0.00180983
rs4077900	3	84745853	9	3	6	331513	0.00271475	0.000904917	0.00180983
rs78560394	3	84748659	9	3	6	331513	0.00271475	0.000904917	0.00180983
rs1454091	3	84755854	9	3	6	331513	0.00271475	0.000904917	0.00180983
rs62255511	3	84774861	9	3	6	331513	0.00271475	0.000904917	0.00180983
rs9820177	3	84779079	9	3	6	331513	0.00271475	0.000904917	0.00180983
rs73132988	3	84809650	8	3	5	331514	0.00241311	0.000904917	0.0015082
rs1377788	3	84819811	8	3	5	331514	0.00241311	0.000904917	0.0015082
rs1584860	3	84832223	8	3	5	331514	0.00241311	0.000904917	0.0015082
rs7618782	3	84835951	8	3	5	331514	0.00241311	0.000904917	0.0015082
rs2647716	3	84856220	8	3	5	331514	0.00241311	0.000904917	0.0015082
rs955644	3	84870750	8	3	5	331514	0.00241311	0.000904917	0.0015082
rs7617565	3	84870886	8	3	5	331514	0.00241311	0.000904917	0.0015082
rs28414723	3	84874662	8	3	5	331514	0.00241311	0.000904917	0.0015082
rs116887755	3	84875192	8	3	5	331514	0.00241311	0.000904917	0.0015082
rs74677684	3	84886594	8	3	5	331514	0.00241311	0.000904917	0.0015082
rs116240441	3	84898937	8	3	5	331514	0.00241311	0.000904917	0.0015082
rs9868452	3	84899138	8	3	5	331514	0.00241311	0.000904917	0.0015082
rs79932756	3	84908642	8	3	5	331514	0.00241311	0.000904917	0.0015082
rs1032506	3	84911212	8	3	5	331514	0.00241311	0.000904917	0.0015082
rs1032507	3	84911291	8	3	5	331514	0.00241311	0.000904917	0.0015082
rs1694925	3	84912189	8	3	5	331514	0.00241311	0.000904917	0.0015082
rs79028165	3	84917301	8	3	5	331514	0.00241311	0.000904917	0.0015082
rs112842225	3	84929685	8	3	5	331514	0.00241311	0.000904917	0.0015082
rs9837259	3	84952678	8	3	5	331514	0.00241311	0.000904917	0.0015082
rs115148154	3	84961960	8	3	5	331514	0.00241311	0.000904917	0.0015082
rs382210	3	84966018	9	4	5	331513	0.00271475	0.00120656	0.0015082
rs55916509	3	84975820	9	4	5	331513	0.00271475	0.00120656	0.0015082
rs62250571	3	84983083	9	4	5	331513	0.00271475	0.00120656	0.0015082
rs7627332	3	84986304	9	4	5	331513	0.00271475	0.00120656	0.0015082
rs17503522	3	84992166	9	4	5	331513	0.00271475	0.00120656	0.0015082
rs77254333	3	84996920	9	4	5	331513	0.00271475	0.00120656	0.0015082
rs1691473	3	85003523	10	4	6	331512	0.00301639	0.00120656	0.00180983
rs1248860	3	85015779	10	4	6	331512	0.00301639	0.00120656	0.00180983
rs12485289	3	85017400	10	4	6	331512	0.00301639	0.00120656	0.00180983
rs13088475	3	85019056	10	4	6	331512	0.00301639	0.00120656	0.00180983
rs60523596	3	85020984	10	4	6	331512	0.00301639	0.00120656	0.00180983
rs13325879	3	85022554	10	4	6	331512	0.00301639	0.00120656	0.00180983
rs115094843	3	85034097	10	4	6	331512	0.00301639	0.00120656	0.00180983
rs17022259	3	85051839	10	4	6	331512	0.00301639	0.00120656	0.00180983
rs73139658	3	85053698	10	4	6	331512	0.00301639	0.00120656	0.00180983
rs114126339	3	85053710	10	4	6	331512	0.00301639	0.00120656	0.00180983
rs78832942	3	85079082	10	4	6	331512	0.00301639	0.00120656	0.00180983
rs112270693	3	85083919	10	4	6	331512	0.00301639	0.00120656	0.00180983
rs79961087	3	85090081	10	4	6	331512	0.00301639	0.00120656	0.00180983
rs9837914	3	85101168	10	4	6	331512	0.00301639	0.00120656	0.00180983
rs75141803	3	85102758	10	4	6	331512	0.00301639	0.00120656	0.00180983
rs17735321	3	85113612	10	4	6	331512	0.00301639	0.00120656	0.00180983
rs17791975	3	85118035	10	4	6	331512	0.00301639	0.00120656	0.00180983
rs115166354	3	85132724	10	4	6	331512	0.00301639	0.00120656	0.00180983
rs9832634	3	85135013	10	4	6	331512	0.00301639	0.00120656	0.00180983
rs116560608	3	85137468	10	4	6	331512	0.00301639	0.00120656	0.00180983
rs55959108	3	85137753	10	4	6	331512	0.00301639	0.00120656	0.00180983
rs13061527	3	85151828	10	4	6	331512	0.00301639	0.00120656	0.00180983
rs76797323	3	85173079	10	4	6	331512	0.00301639	0.00120656	0.00180983
rs79361856	3	85173828	10	4	6	331512	0.00301639	0.00120656	0.00180983
rs74912492	3	85194595	10	4	6	331512	0.00301639	0.00120656	0.00180983
rs17022545	3	85200179	10	4	6	331512	0.00301639	0.00120656	0.00180983
rs75326230	3	85211843	10	4	6	331512	0.00301639	0.00120656	0.00180983
rs72909103	3	85225379	11	5	6	331511	0.00331803	0.0015082	0.00180983
rs112715950	3	85231931	11	5	6	331511	0.00331803	0.0015082	0.00180983
rs62250650	3	85236371	11	5	6	331511	0.00331803	0.0015082	0.00180983
rs79749903	3	85249455	11	5	6	331511	0.00331803	0.0015082	0.00180983
rs115044250	3	85260355	15	5	10	331507	0.00452459	0.0015082	0.00301639
rs111993139	3	85266708	15	5	10	331507	0.00452459	0.0015082	0.00301639
rs76698015	3	85267543	15	5	10	331507	0.00452459	0.0015082	0.00301639
rs1376938	3	85279626	15	5	10	331507	0.00452459	0.0015082	0.00301639
rs73130743	3	85288268	15	5	10	331507	0.00452459	0.0015082	0.00301639
rs75459996	3	85296405	18	5	13	331504	0.0054295	0.0015082	0.00392131
rs7635695	3	85301031	19	5	14	331503	0.00573114	0.0015082	0.00422295
rs80351312	3	85307872	19	5	14	331503	0.00573114	0.0015082	0.00422295
rs62250655	3	85327836	19	5	14	331503	0.00573114	0.0015082	0.00422295
rs13092565	3	85329836	19	5	14	331503	0.00573114	0.0015082	0.00422295
rs7637876	3	85336559	19	5	14	331503	0.00573114	0.0015082	0.00422295
rs77280884	3	85350817	21	5	16	331501	0.00633442	0.0015082	0.00482623
rs115274629	3	85352069	21	5	16	331501	0.00633442	0.0015082	0.00482623
rs11714135	3	85362180	21	5	16	331501	0.00633442	0.0015082	0.00482623
rs818215	3	85371400	21	5	16	331501	0.00633442	0.0015082	0.00482623
rs113934677	3	85372648	21	5	16	331501	0.00633442	0.0015082	0.00482623
rs818217	3	85372814	21	5	16	331501	0.00633442	0.0015082	0.00482623
rs7648431	3	85387998	21	5	16	331501	0.00633442	0.0015082	0.00482623
rs9811546	3	85391672	21	5	16	331501	0.00633442	0.0015082	0.00482623
rs7628420	3	85393763	21	5	16	331501	0.00633442	0.0015082	0.00482623
rs67824428	3	85397224	21	5	16	331501	0.00633442	0.0015082	0.00482623
rs9861237	3	85402469	21	5	16	331501	0.00633442	0.0015082	0.00482623
rs9814516	3	85407980	21	5	16	331501	0.00633442	0.0015082	0.00482623
rs13094105	3	85412537	21	5	16	331501	0.00633442	0.0015082	0.00482623
rs11127886	3	85413512	21	5	16	331501	0.00633442	0.0015082	0.00482623
rs73134750	3	85433248	22	5	17	331500	0.00663606	0.0015082	0.00512786
rs17022740	3	85439863	23	5	18	331499	0.0069377	0.0015082	0.0054295
rs115716697	3	85442454	23	5	18	331499	0.0069377	0.0015082	0.0054295
rs75005531	3	85444684	23	5	18	331499	0.0069377	0.0015082	0.0054295
rs79010395	3	85453144	23	5	18	331499	0.0069377	0.0015082	0.0054295
rs116264212	3	85461788	23	5	18	331499	0.0069377	0.0015082	0.0054295
rs9825345	3	85464424	23	5	18	331499	0.0069377	0.0015082	0.0054295
rs6804996	3	85468913	26	5	21	331496	0.00784262	0.0015082	0.00633442
rs73138705	3	85470361	26	5	21	331496	0.00784262	0.0015082	0.00633442
rs7638953	3	85472462	23	5	18	331499	0.0069377	0.0015082	0.0054295
rs77430012	3	85473111	23	5	18	331499	0.0069377	0.0015082	0.0054295
rs75499511	3	85474435	23	5	18	331499	0.0069377	0.0015082	0.0054295
rs9821126	3	85487124	23	5	18	331499	0.0069377	0.0015082	0.0054295
rs77643461	3	85491526	24	5	19	331498	0.00723934	0.0015082	0.00573114
rs73140735	3	85507697	24	5	19	331498	0.00723934	0.0015082	0.00573114
rs111246761	3	85509843	24	5	19	331498	0.00723934	0.0015082	0.00573114
rs77115176	3	85520339	24	5	19	331498	0.00723934	0.0015082	0.00573114
rs10865609	3	85521875	24	5	19	331498	0.00723934	0.0015082	0.00573114
rs62250717	3	85521990	24	5	19	331498	0.00723934	0.0015082	0.00573114
rs114626826	3	85533031	25	5	20	331497	0.00754098	0.0015082	0.00603278
rs115251164	3	85536058	30	5	25	331492	0.00904917	0.0015082	0.00754098
rs116230722	3	85542072	32	5	27	331490	0.00965245	0.0015082	0.00814426
rs62250748	3	85547445	33	5	28	331489	0.00995409	0.0015082	0.00844589
rs62250749	3	85547852	33	5	28	331489	0.00995409	0.0015082	0.00844589
rs112671046	3	85552803	35	5	30	331487	0.0105574	0.0015082	0.00904917
rs11920184	3	85555237	35	5	30	331487	0.0105574	0.0015082	0.00904917
rs13081724	3	85558363	35	5	30	331487	0.0105574	0.0015082	0.00904917
rs10511084	3	85570561	34	5	29	331488	0.0102557	0.0015082	0.00874753
rs1449390	3	85577703	28	5	23	331494	0.00844589	0.0015082	0.0069377
rs35438712	3	85588205	27	4	23	331495	0.00814426	0.00120656	0.0069377
rs115634312	3	85589243	27	4	23	331495	0.00814426	0.00120656	0.0069377
rs17517170	3	85591302	26	4	22	331496	0.00784262	0.00120656	0.00663606
rs1900918	3	85592342	26	4	22	331496	0.00784262	0.00120656	0.00663606
rs12493440	3	85594078	27	4	23	331495	0.00814426	0.00120656	0.0069377
rs6783137	3	85599918	27	4	23	331495	0.00814426	0.00120656	0.0069377
rs7652808	3	85603643	26	4	22	331496	0.00784262	0.00120656	0.00663606
rs10511082	3	85615903	26	4	22	331496	0.00784262	0.00120656	0.00663606
rs7651291	3	85618843	26	4	22	331496	0.00784262	0.00120656	0.00663606
rs115454880	3	85628672	22	4	18	331500	0.00663606	0.00120656	0.0054295
rs73139836	3	85635652	18	4	14	331504	0.0054295	0.00120656	0.00422295
rs12054398	3	85636185	18	4	14	331504	0.0054295	0.00120656	0.00422295
rs1375567	3	85636711	18	4	14	331504	0.0054295	0.00120656	0.00422295
rs114693356	3	85640838	18	4	14	331504	0.0054295	0.00120656	0.00422295
rs77423946	3	85644855	18	4	14	331504	0.0054295	0.00120656	0.00422295
rs115282974	3	85649418	17	4	13	331505	0.00512786	0.00120656	0.00392131
rs79188076	3	85658338	16	4	12	331506	0.00482623	0.00120656	0.00361967
rs75739001	3	85687128	12	4	8	331510	0.00361967	0.00120656	0.00241311
rs114011108	3	85693334	11	4	7	331511	0.00331803	0.00120656	0.00211147
rs76291986	3	85700091	11	4	7	331511	0.00331803	0.00120656	0.00211147
rs73143342	3	85702403	11	4	7	331511	0.00331803	0.00120656	0.00211147
rs9842249	3	85703795	11	4	7	331511	0.00331803	0.00120656	0.00211147
rs7624423	3	85706033	11	4	7	331511	0.00331803	0.00120656	0.00211147
rs62261694	3	85723238	10	4	6	331512	0.00301639	0.00120656	0.00180983
rs4129299	3	85724064	10	4	6	331512	0.00301639	0.00120656	0.00180983
rs73143380	3	85727802	10	4	6	331512	0.00301639	0.00120656	0.00180983
rs13060543	3	85732917	10	4	6	331512	0.00301639	0.00120656	0.00180983
rs17023190	3	85752400	9	3	6	331513	0.00271475	0.000904917	0.00180983
rs1037231	3	85763107	8	2	6	331514	0.00241311	0.000603278	0.00180983
rs11920448	3	85769458	8	2	6	331514	0.00241311	0.000603278	0.00180983
rs73142841	3	85775248	8	2	6	331514	0.00241311	0.000603278	0.00180983
rs10514735	3	85798950	9	2	7	331513	0.00271475	0.000603278	0.00211147
rs11303816	3	85802685	9	2	7	331513	0.00271475	0.000603278	0.00211147
rs80134033	3	85816461	9	2	7	331513	0.00271475	0.000603278	0.00211147
rs77025486	3	85830581	8	2	6	331514	0.00241311	0.000603278	0.00180983
rs58800887	3	85845320	8	2	6	331514	0.00241311	0.000603278	0.00180983
rs11713930	3	85851198	8	2	6	331514	0.00241311	0.000603278	0.00180983
rs73142888	3	85861603	8	2	6	331514	0.00241311	0.000603278	0.00180983
rs77257248	3	85867177	8	2	6	331514	0.00241311	0.000603278	0.00180983
rs115633792	3	85868786	8	2	6	331514	0.00241311	0.000603278	0.00180983
rs114899851	3	85871807	7	1	6	331515	0.00211147	0.000301639	0.00180983
rs17277170	3	85873741	7	1	6	331515	0.00211147	0.000301639	0.00180983
rs12494658	3	85874476	7	1	6	331515	0.00211147	0.000301639	0.00180983
rs77964145	3	85874496	7	1	6	331515	0.00211147	0.000301639	0.00180983
rs13078807	3	85884150	8	1	7	331514	0.00241311	0.000301639	0.00211147
rs77683511	3	85885467	8	1	7	331514	0.00241311	0.000301639	0.00211147
rs73147120	3	85894483	8	1	7	331514	0.00241311	0.000301639	0.00211147
rs74433724	3	85896590	8	1	7	331514	0.00241311	0.000301639	0.00211147
rs113080983	3	85907046	8	1	7	331514	0.00241311	0.000301639	0.00211147
rs73847414	3	85918789	8	1	7	331514	0.00241311	0.000301639	0.00211147
rs146378586	3	85935413	8	1	7	331514	0.00241311	0.000301639	0.00211147
rs76325906	3	85949213	8	1	7	331514	0.00241311	0.000301639	0.00211147
rs4488844	3	85959467	8	1	7	331514	0.00241311	0.000301639	0.00211147
rs12186084	3	85960953	8	1	7	331514	0.00241311	0.000301639	0.00211147
rs10084664	3	85964737	8	1	7	331514	0.00241311	0.000301639	0.00211147
rs73132624	3	85970773	8	1	7	331514	0.00241311	0.000301639	0.00211147
rs115420401	3	85985162	8	1	7	331514	0.00241311	0.000301639	0.00211147
rs11127914	3	85987161	8	1	7	331514	0.00241311	0.000301639	0.00211147
rs73843517	3	85987711	8	1	7	331514	0.00241311	0.000301639	0.00211147
rs9819556	3	86010600	8	1	7	331514	0.00241311	0.000301639	0.00211147
rs72910589	3	86013420	8	1	7	331514	0.00241311	0.000301639	0.00211147
rs73843529	3	86013499	8	1	7	331514	0.00241311	0.000301639	0.00211147
rs78926293	3	86015648	8	1	7	331514	0.00241311	0.000301639	0.00211147
rs62261598	3	86055628	8	1	7	331514	0.00241311	0.000301639	0.00211147
rs73134199	3	86063320	8	1	7	331514	0.00241311	0.000301639	0.00211147
rs114612207	3	86063849	8	1	7	331514	0.00241311	0.000301639	0.00211147
rs34544989	3	86081775	8	1	7	331514	0.00241311	0.000301639	0.00211147
rs73136126	3	86095584	8	1	7	331514	0.00241311	0.000301639	0.00211147
rs17024547	3	86096891	8	1	7	331514	0.00241311	0.000301639	0.00211147
rs73843587	3	86105411	8	1	7	331514	0.00241311	0.000301639	0.00211147
rs75288642	3	86149654	9	1	8	331513	0.00271475	0.000301639	0.00241311
rs2324999	3	86158885	9	1	8	331513	0.00271475	0.000301639	0.00241311
rs73138172	3	86163136	9	1	8	331513	0.00271475	0.000301639	0.00241311
rs4607104	3	86163862	9	1	8	331513	0.00271475	0.000301639	0.00241311
rs114631747	3	86167061	9	1	8	331513	0.00271475	0.000301639	0.00241311
rs9854104	3	86176047	10	1	9	331512	0.00301639	0.000301639	0.00271475
rs77087792	3	86176336	10	1	9	331512	0.00301639	0.000301639	0.00271475
rs2325001	3	86177581	10	1	9	331512	0.00301639	0.000301639	0.00271475
rs76960635	3	86177752	10	1	9	331512	0.00301639	0.000301639	0.00271475
rs34546059	3	86179202	10	1	9	331512	0.00301639	0.000301639	0.00271475
rs76955624	3	86204789	10	1	9	331512	0.00301639	0.000301639	0.00271475
rs73142163	3	86207105	10	1	9	331512	0.00301639	0.000301639	0.00271475
rs115821677	3	86219871	10	1	9	331512	0.00301639	0.000301639	0.00271475
rs76917570	3	86228221	10	1	9	331512	0.00301639	0.000301639	0.00271475
rs6804549	3	86228676	10	1	9	331512	0.00301639	0.000301639	0.00271475
rs71318648	3	86229733	10	1	9	331512	0.00301639	0.000301639	0.00271475
rs111915190	3	86231562	10	1	9	331512	0.00301639	0.000301639	0.00271475
rs116429233	3	86233034	10	1	9	331512	0.00301639	0.000301639	0.00271475
rs13073399	3	86241876	10	1	9	331512	0.00301639	0.000301639	0.00271475
rs76802992	3	86241988	10	1	9	331512	0.00301639	0.000301639	0.00271475
rs114933887	3	86243021	10	1	9	331512	0.00301639	0.000301639	0.00271475
rs9814924	3	86245962	10	1	9	331512	0.00301639	0.000301639	0.00271475
rs12487215	3	86254241	10	1	9	331512	0.00301639	0.000301639	0.00271475
rs883776	3	86257272	10	1	9	331512	0.00301639	0.000301639	0.00271475
rs114092170	3	86263311	10	1	9	331512	0.00301639	0.000301639	0.00271475
rs79212393	3	86265034	10	1	9	331512	0.00301639	0.000301639	0.00271475
rs17026742	3	86268314	10	1	9	331512	0.00301639	0.000301639	0.00271475
rs7640880	3	86269158	10	1	9	331512	0.00301639	0.000301639	0.00271475
rs34547545	3	86291399	10	1	9	331512	0.00301639	0.000301639	0.00271475
rs6774344	3	86306259	10	1	9	331512	0.00301639	0.000301639	0.00271475
rs75997923	3	86306972	10	1	9	331512	0.00301639	0.000301639	0.00271475
rs1512917	3	86315425	10	1	9	331512	0.00301639	0.000301639	0.00271475
rs115985255	3	86319598	10	1	9	331512	0.00301639	0.000301639	0.00271475
rs9310006	3	86320780	10	1	9	331512	0.00301639	0.000301639	0.00271475
rs114406079	3	86323272	10	1	9	331512	0.00301639	0.000301639	0.00271475
rs114066209	3	86332340	10	1	9	331512	0.00301639	0.000301639	0.00271475
rs77022800	3	86355821	10	1	9	331512	0.00301639	0.000301639	0.00271475
rs79906176	3	86355891	10	1	9	331512	0.00301639	0.000301639	0.00271475
rs114592456	3	86357493	10	1	9	331512	0.00301639	0.000301639	0.00271475
rs11127935	3	86364123	10	1	9	331512	0.00301639	0.000301639	0.00271475
rs17294527	3	86367480	10	1	9	331512	0.00301639	0.000301639	0.00271475
rs78599735	3	86375594	10	1	9	331512	0.00301639	0.000301639	0.00271475
rs9858225	3	86378386	10	1	9	331512	0.00301639	0.000301639	0.00271475
rs73140234	3	86378796	10	1	9	331512	0.00301639	0.000301639	0.00271475
rs7650820	3	86394709	9	1	8	331513	0.00271475	0.000301639	0.00241311
rs73142232	3	86411083	9	1	8	331513	0.00271475	0.000301639	0.00241311
rs79942342	3	86413067	9	1	8	331513	0.00271475	0.000301639	0.00241311
rs9879023	3	86413934	9	1	8	331513	0.00271475	0.000301639	0.00241311
rs113137572	3	86415135	9	1	8	331513	0.00271475	0.000301639	0.00241311
rs73142247	3	86416567	9	1	8	331513	0.00271475	0.000301639	0.00241311
rs13089170	3	86421805	9	1	8	331513	0.00271475	0.000301639	0.00241311
rs9841166	3	86423029	9	1	8	331513	0.00271475	0.000301639	0.00241311
rs73144217	3	86441242	9	1	8	331513	0.00271475	0.000301639	0.00241311
rs116165593	3	86447301	9	1	8	331513	0.00271475	0.000301639	0.00241311
rs78722543	3	86456731	9	1	8	331513	0.00271475	0.000301639	0.00241311
rs1011375	3	86458421	9	1	8	331513	0.00271475	0.000301639	0.00241311
rs6786180	3	86459128	9	1	8	331513	0.00271475	0.000301639	0.00241311
rs115394705	3	86476515	9	1	8	331513	0.00271475	0.000301639	0.00241311
rs114626581	3	86480028	9	1	8	331513	0.00271475	0.000301639	0.00241311
rs1389708	3	86489768	9	1	8	331513	0.00271475	0.000301639	0.00241311
rs1389712	3	86492420	9	1	8	331513	0.00271475	0.000301639	0.00241311
rs116082466	3	86498658	9	1	8	331513	0.00271475	0.000301639	0.00241311
rs114038904	3	86500502	9	1	8	331513	0.00271475	0.000301639	0.00241311
rs73146699	3	86503033	9	1	8	331513	0.00271475	0.000301639	0.00241311
rs79374889	3	86504385	9	1	8	331513	0.00271475	0.000301639	0.00241311
rs77215357	3	86512653	9	1	8	331513	0.00271475	0.000301639	0.00241311
rs74329317	3	86513043	9	1	8	331513	0.00271475	0.000301639	0.00241311
rs73148613	3	86513456	9	1	8	331513	0.00271475	0.000301639	0.00241311
rs76626861	3	86526490	9	1	8	331513	0.00271475	0.000301639	0.00241311
rs2642379	3	86532185	9	1	8	331513	0.00271475	0.000301639	0.00241311
rs73148631	3	86540035	9	1	8	331513	0.00271475	0.000301639	0.00241311
rs114773642	3	86542718	9	1	8	331513	0.00271475	0.000301639	0.00241311
rs1908295	3	86542834	9	1	8	331513	0.00271475	0.000301639	0.00241311
rs73148634	3	86546333	9	1	8	331513	0.00271475	0.000301639	0.00241311
rs116278556	3	86554950	9	1	8	331513	0.00271475	0.000301639	0.00241311
rs68131915	3	86561893	9	1	8	331513	0.00271475	0.000301639	0.00241311
rs9813988	3	86565628	9	1	8	331513	0.00271475	0.000301639	0.00241311
rs76581887	3	86566745	9	1	8	331513	0.00271475	0.000301639	0.00241311
rs7617157	3	86570685	10	1	9	331512	0.00301639	0.000301639	0.00271475
rs75206721	3	86576026	11	1	10	331511	0.00331803	0.000301639	0.00301639
rs13084991	3	86593947	12	1	11	331510	0.00361967	0.000301639	0.00331803
rs116329890	3	86597140	12	1	11	331510	0.00361967	0.000301639	0.00331803
rs1845436	3	86611137	12	1	11	331510	0.00361967	0.000301639	0.00331803
rs79306091	3	86614715	12	1	11	331510	0.00361967	0.000301639	0.00331803
rs78359818	3	86618842	12	1	11	331510	0.00361967	0.000301639	0.00331803
rs78192227	3	86649838	11	1	10	331511	0.00331803	0.000301639	0.00301639
rs115475468	3	86654878	11	1	10	331511	0.00331803	0.000301639	0.00301639
rs76886206	3	86659464	11	1	10	331511	0.00331803	0.000301639	0.00301639
rs73150698	3	86660660	11	1	10	331511	0.00331803	0.000301639	0.00301639
Affx-22885359	3	86666009	10	1	9	331512	0.00301639	0.000301639	0.00271475
rs116428864	3	86667033	10	1	9	331512	0.00301639	0.000301639	0.00271475
rs79303778	3	86669969	10	1	9	331512	0.00301639	0.000301639	0.00271475
rs4855155	3	86678967	10	1	9	331512	0.00301639	0.000301639	0.00271475
rs7621447	3	86684769	10	1	9	331512	0.00301639	0.000301639	0.00271475
rs75046199	3	86684975	10	1	9	331512	0.00301639	0.000301639	0.00271475
rs115031796	3	86691640	10	1	9	331512	0.00301639	0.000301639	0.00271475
rs114130524	3	86699983	10	1	9	331512	0.00301639	0.000301639	0.00271475
rs73152722	3	86701944	10	1	9	331512	0.00301639	0.000301639	0.00271475
Affx-22885853	3	86703243	10	1	9	331512	0.00301639	0.000301639	0.00271475
rs75960332	3	86716070	10	1	9	331512	0.00301639	0.000301639	0.00271475
rs4241379	3	86724011	10	1	9	331512	0.00301639	0.000301639	0.00271475
rs115367542	3	86763610	9	1	8	331513	0.00271475	0.000301639	0.00241311
rs9871084	3	86778385	9	1	8	331513	0.00271475	0.000301639	0.00241311
rs4855168	3	86784220	9	1	8	331513	0.00271475	0.000301639	0.00241311
rs9827403	3	86790149	9	1	8	331513	0.00271475	0.000301639	0.00241311
rs76413472	3	86798161	9	1	8	331513	0.00271475	0.000301639	0.00241311
rs115925194	3	86801926	8	1	7	331514	0.00241311	0.000301639	0.00211147
rs34726138	3	86805828	8	1	7	331514	0.00241311	0.000301639	0.00211147
rs62258629	3	86809057	8	1	7	331514	0.00241311	0.000301639	0.00211147
rs981803	3	86812386	8	1	7	331514	0.00241311	0.000301639	0.00211147
rs111659989	3	86844802	8	1	7	331514	0.00241311	0.000301639	0.00211147
rs1583578	3	86853485	8	1	7	331514	0.00241311	0.000301639	0.00211147
rs114734493	3	86854808	8	1	7	331514	0.00241311	0.000301639	0.00211147
rs9877621	3	86877149	8	1	7	331514	0.00241311	0.000301639	0.00211147
rs77836456	3	86889207	8	1	7	331514	0.00241311	0.000301639	0.00211147
rs9759069	3	86889617	8	1	7	331514	0.00241311	0.000301639	0.00211147
rs9757252	3	86894478	8	1	7	331514	0.00241311	0.000301639	0.00211147
rs9310036	3	86895642	8	1	7	331514	0.00241311	0.000301639	0.00211147
rs79165968	3	86896832	8	1	7	331514	0.00241311	0.000301639	0.00211147
rs111812859	3	86902719	8	1	7	331514	0.00241311	0.000301639	0.00211147
rs34266684	3	86906568	8	1	7	331514	0.00241311	0.000301639	0.00211147
rs75378019	3	86916394	8	1	7	331514	0.00241311	0.000301639	0.00211147
rs7642134	3	86916882	8	1	7	331514	0.00241311	0.000301639	0.00211147
rs9869007	3	86928199	8	1	7	331514	0.00241311	0.000301639	0.00211147
rs79938369	3	86937265	8	1	7	331514	0.00241311	0.000301639	0.00211147
rs73143923	3	86944049	8	1	7	331514	0.00241311	0.000301639	0.00211147
rs75809599	3	86944273	8	1	7	331514	0.00241311	0.000301639	0.00211147
rs9836217	3	86959091	8	1	7	331514	0.00241311	0.000301639	0.00211147
rs113964344	3	86959960	8	1	7	331514	0.00241311	0.000301639	0.00211147
rs7649306	3	86964922	8	1	7	331514	0.00241311	0.000301639	0.00211147
rs12714673	3	86973666	8	1	7	331514	0.00241311	0.000301639	0.00211147
rs1898271	3	86974124	8	1	7	331514	0.00241311	0.000301639	0.00211147
rs77124228	3	86974632	8	1	7	331514	0.00241311	0.000301639	0.00211147
rs78726321	3	86986970	8	1	7	331514	0.00241311	0.000301639	0.00211147
rs116104226	3	86988351	8	1	7	331514	0.00241311	0.000301639	0.00211147
rs73151677	3	86993787	8	1	7	331514	0.00241311	0.000301639	0.00211147
rs13324964	3	86995306	8	1	7	331514	0.00241311	0.000301639	0.00211147
rs73134207	3	86997391	8	1	7	331514	0.00241311	0.000301639	0.00211147
rs13087787	3	87001049	8	1	7	331514	0.00241311	0.000301639	0.00211147
rs56405334	3	87001527	8	1	7	331514	0.00241311	0.000301639	0.00211147
rs79693379	3	87006367	8	1	7	331514	0.00241311	0.000301639	0.00211147
rs115336595	3	87015443	8	1	7	331514	0.00241311	0.000301639	0.00211147
rs193078775	3	87017998	8	1	7	331514	0.00241311	0.000301639	0.00211147
rs79345443	3	87018099	8	1	7	331514	0.00241311	0.000301639	0.00211147
rs17023716	3	87020552	8	1	7	331514	0.00241311	0.000301639	0.00211147
rs75936562	3	87021285	8	1	7	331514	0.00241311	0.000301639	0.00211147
rs1436638	3	87037299	8	1	7	331514	0.00241311	0.000301639	0.00211147
rs13066793	3	87037543	8	1	7	331514	0.00241311	0.000301639	0.00211147
rs78787467	3	87038795	8	1	7	331514	0.00241311	0.000301639	0.00211147
rs57543641	3	87042963	8	1	7	331514	0.00241311	0.000301639	0.00211147
rs77555530	3	87044278	8	1	7	331514	0.00241311	0.000301639	0.00211147
rs116616752	3	87048311	8	1	7	331514	0.00241311	0.000301639	0.00211147
rs35626223	3	87051183	8	1	7	331514	0.00241311	0.000301639	0.00211147
rs115073230	3	87051596	8	1	7	331514	0.00241311	0.000301639	0.00211147
rs2660786	3	87064666	8	1	7	331514	0.00241311	0.000301639	0.00211147
rs114456791	3	87064974	8	1	7	331514	0.00241311	0.000301639	0.00211147
rs116561909	3	87065071	8	1	7	331514	0.00241311	0.000301639	0.00211147
rs2660783	3	87065836	8	1	7	331514	0.00241311	0.000301639	0.00211147
rs111631898	3	87085522	8	1	7	331514	0.00241311	0.000301639	0.00211147
rs2660776	3	87087944	8	1	7	331514	0.00241311	0.000301639	0.00211147
rs115827939	3	87093644	8	1	7	331514	0.00241311	0.000301639	0.00211147
rs2575787	3	87096861	8	1	7	331514	0.00241311	0.000301639	0.00211147
rs2575777	3	87103453	8	1	7	331514	0.00241311	0.000301639	0.00211147
rs114928098	3	87103605	8	1	7	331514	0.00241311	0.000301639	0.00211147
rs2660753	3	87110674	8	1	7	331514	0.00241311	0.000301639	0.00211147
rs62259584	3	87112718	8	1	7	331514	0.00241311	0.000301639	0.00211147
rs17023866	3	87113138	8	1	7	331514	0.00241311	0.000301639	0.00211147
rs2028091	3	87120845	8	1	7	331514	0.00241311	0.000301639	0.00211147
rs115429581	3	87122690	8	1	7	331514	0.00241311	0.000301639	0.00211147
rs2575763	3	87128172	8	1	7	331514	0.00241311	0.000301639	0.00211147
rs17023900	3	87134800	8	1	7	331514	0.00241311	0.000301639	0.00211147
rs79844519	3	87138431	8	1	7	331514	0.00241311	0.000301639	0.00211147
rs9284813	3	87152169	7	1	6	331515	0.00211147	0.000301639	0.00180983
rs73142620	3	87154497	7	1	6	331515	0.00211147	0.000301639	0.00180983
rs17181170	3	87173324	6	1	5	331516	0.00180983	0.000301639	0.0015082
rs114531697	3	87177413	6	1	5	331516	0.00180983	0.000301639	0.0015082
rs114139725	3	87185751	6	1	5	331516	0.00180983	0.000301639	0.0015082
rs13071577	3	87189927	6	1	5	331516	0.00180983	0.000301639	0.0015082
rs114816085	3	87196208	5	0	5	331517	0.0015082	0	0.0015082
rs7639237	3	87204024	5	0	5	331517	0.0015082	0	0.0015082
rs76738852	3	87204685	5	0	5	331517	0.0015082	0	0.0015082
rs2047370	3	87211142	5	0	5	331517	0.0015082	0	0.0015082
rs73144549	3	87215077	5	0	5	331517	0.0015082	0	0.0015082
rs73146550	3	87236373	28	0	28	331494	0.00844589	0	0.00844589
rs114753421	3	87240325	29	0	29	331493	0.00874753	0	0.00874753
rs7629490	3	87241497	29	0	29	331493	0.00874753	0	0.00874753
rs7650957	3	87251069	30	0	30	331492	0.00904917	0	0.00904917
rs78701862	3	87253520	30	0	30	331492	0.00904917	0	0.00904917
rs114467396	3	87256034	30	0	30	331492	0.00904917	0	0.00904917
rs4859045	3	87256572	30	0	30	331492	0.00904917	0	0.00904917
rs115912425	3	87260176	30	0	30	331492	0.00904917	0	0.00904917
rs116724103	3	87261319	30	0	30	331492	0.00904917	0	0.00904917
rs17024052	3	87266077	30	0	30	331492	0.00904917	0	0.00904917
rs77328592	3	87276522	30	0	30	331492	0.00904917	0	0.00904917
rs2279720	3	87276699	30	0	30	331492	0.00904917	0	0.00904917
rs114875894	3	87280397	30	0	30	331492	0.00904917	0	0.00904917
rs17188826	3	87280696	30	0	30	331492	0.00904917	0	0.00904917
rs115460136	3	87285584	30	0	30	331492	0.00904917	0	0.00904917
rs63750818	3	87289899	30	0	30	331492	0.00904917	0	0.00904917
rs117347856	3	87295840	30	0	30	331492	0.00904917	0	0.00904917
rs34733280	3	87301958	30	0	30	331492	0.00904917	0	0.00904917
rs63751126	3	87302948	30	0	30	331492	0.00904917	0	0.00904917
rs17189270	3	87303203	30	0	30	331492	0.00904917	0	0.00904917
rs35445874	3	87308710	30	0	30	331492	0.00904917	0	0.00904917
rs143373007	3	87313507	30	0	30	331492	0.00904917	0	0.00904917
rs115735344	3	87318299	30	0	30	331492	0.00904917	0	0.00904917
rs300982	3	87325753	31	1	30	331491	0.00935081	0.000301639	0.00904917
rs116237454	3	87327824	31	1	30	331491	0.00935081	0.000301639	0.00904917
rs78176133	3	87327901	31	1	30	331491	0.00935081	0.000301639	0.00904917
rs2633674	3	87328365	31	1	30	331491	0.00935081	0.000301639	0.00904917
rs77209254	3	87332178	31	1	30	331491	0.00935081	0.000301639	0.00904917
rs115167806	3	87345033	31	1	30	331491	0.00935081	0.000301639	0.00904917
rs113010193	3	87352350	31	1	30	331491	0.00935081	0.000301639	0.00904917
rs2642357	3	87354991	31	1	30	331491	0.00935081	0.000301639	0.00904917
rs2646211	3	87355127	31	1	30	331491	0.00935081	0.000301639	0.00904917
rs2642334	3	87356524	31	1	30	331491	0.00935081	0.000301639	0.00904917
rs113060964	3	87360523	31	1	30	331491	0.00935081	0.000301639	0.00904917
rs73124089	3	87367660	32	2	30	331490	0.00965245	0.000603278	0.00904917
rs115275143	3	87370273	32	2	30	331490	0.00965245	0.000603278	0.00904917
rs116669158	3	87372846	32	2	30	331490	0.00965245	0.000603278	0.00904917
rs1389681	3	87380025	32	2	30	331490	0.00965245	0.000603278	0.00904917
rs116747703	3	87388376	32	2	30	331490	0.00965245	0.000603278	0.00904917
rs12637307	3	87397841	32	2	30	331490	0.00965245	0.000603278	0.00904917
rs34759995	3	87403681	32	2	30	331490	0.00965245	0.000603278	0.00904917
rs4859062	3	87404425	32	2	30	331490	0.00965245	0.000603278	0.00904917
rs112341592	3	87411172	33	2	31	331489	0.00995409	0.000603278	0.00935081
rs9878413	3	87413938	33	2	31	331489	0.00995409	0.000603278	0.00935081
rs78364855	3	87422515	33	2	31	331489	0.00995409	0.000603278	0.00935081
rs111860013	3	87423728	33	2	31	331489	0.00995409	0.000603278	0.00935081
rs13067078	3	87427186	33	2	31	331489	0.00995409	0.000603278	0.00935081
rs115841609	3	87427829	33	2	31	331489	0.00995409	0.000603278	0.00935081
rs1389675	3	87439269	33	2	31	331489	0.00995409	0.000603278	0.00935081
rs11917983	3	87458840	33	2	31	331489	0.00995409	0.000603278	0.00935081
rs34241264	3	87470838	33	2	31	331489	0.00995409	0.000603278	0.00935081
rs73136803	3	87471221	33	2	31	331489	0.00995409	0.000603278	0.00935081
rs4858960	3	87473426	33	2	31	331489	0.00995409	0.000603278	0.00935081
rs62267707	3	87488369	33	2	31	331489	0.00995409	0.000603278	0.00935081
rs62267708	3	87489314	33	2	31	331489	0.00995409	0.000603278	0.00935081
rs73132012	3	87489771	33	2	31	331489	0.00995409	0.000603278	0.00935081
rs116490785	3	87489902	33	2	31	331489	0.00995409	0.000603278	0.00935081
rs116578365	3	87493858	33	2	31	331489	0.00995409	0.000603278	0.00935081
rs143295143	3	87496872	33	2	31	331489	0.00995409	0.000603278	0.00935081
rs73132036	3	87497931	33	2	31	331489	0.00995409	0.000603278	0.00935081
rs1396946	3	87519613	32	2	30	331490	0.00965245	0.000603278	0.00904917
rs12485640	3	87521293	32	2	30	331490	0.00965245	0.000603278	0.00904917
rs116684315	3	87530357	32	2	30	331490	0.00965245	0.000603278	0.00904917
rs116370211	3	87534424	32	2	30	331490	0.00965245	0.000603278	0.00904917
rs7615449	3	87535317	32	2	30	331490	0.00965245	0.000603278	0.00904917
rs9865770	3	87541905	32	2	30	331490	0.00965245	0.000603278	0.00904917
rs113130146	3	87559995	31	3	28	331491	0.00935081	0.000904917	0.00844589
rs116488797	3	87564872	30	3	27	331492	0.00904917	0.000904917	0.00814426
rs112869368	3	87565245	30	3	27	331492	0.00904917	0.000904917	0.00814426
rs1509762	3	87567548	29	3	26	331493	0.00874753	0.000904917	0.00784262
rs114518167	3	87576579	10	3	7	331512	0.00301639	0.000904917	0.00211147
rs114545567	3	87578951	10	3	7	331512	0.00301639	0.000904917	0.00211147
rs6789957	3	87581776	8	3	5	331514	0.00241311	0.000904917	0.0015082
rs62267000	3	87582409	7	3	4	331515	0.00211147	0.000904917	0.00120656
rs9840394	3	87582728	7	3	4	331515	0.00211147	0.000904917	0.00120656
rs1509776	3	87590636	7	3	4	331515	0.00211147	0.000904917	0.00120656
rs80123915	3	87590943	7	3	4	331515	0.00211147	0.000904917	0.00120656
rs111276164	3	87591038	7	3	4	331515	0.00211147	0.000904917	0.00120656
rs115977179	3	87591666	7	3	4	331515	0.00211147	0.000904917	0.00120656
rs2136550	3	87593728	7	3	4	331515	0.00211147	0.000904917	0.00120656
rs1396944	3	87596319	7	3	4	331515	0.00211147	0.000904917	0.00120656
rs114069178	3	87599724	7	3	4	331515	0.00211147	0.000904917	0.00120656
rs115759811	3	87611243	7	3	4	331515	0.00211147	0.000904917	0.00120656
rs35491686	3	87625928	7	3	4	331515	0.00211147	0.000904917	0.00120656
rs114860665	3	87638977	7	3	4	331515	0.00211147	0.000904917	0.00120656
rs116165485	3	87641652	7	3	4	331515	0.00211147	0.000904917	0.00120656
rs112435004	3	87648534	7	3	4	331515	0.00211147	0.000904917	0.00120656
rs55641563	3	87649547	7	3	4	331515	0.00211147	0.000904917	0.00120656
rs4389499	3	87664602	7	3	4	331515	0.00211147	0.000904917	0.00120656
rs111824877	3	87677344	7	3	4	331515	0.00211147	0.000904917	0.00120656
rs115212556	3	87679471	7	3	4	331515	0.00211147	0.000904917	0.00120656
rs62267021	3	87680670	7	3	4	331515	0.00211147	0.000904917	0.00120656
rs116307512	3	87686989	7	3	4	331515	0.00211147	0.000904917	0.00120656
rs114625105	3	87692373	7	3	4	331515	0.00211147	0.000904917	0.00120656
rs78895921	3	87693852	7	3	4	331515	0.00211147	0.000904917	0.00120656
rs7612115	3	87696625	7	3	4	331515	0.00211147	0.000904917	0.00120656
rs13090059	3	87703580	7	3	4	331515	0.00211147	0.000904917	0.00120656
rs9842126	3	87704963	7	3	4	331515	0.00211147	0.000904917	0.00120656
rs73139404	3	87712501	7	3	4	331515	0.00211147	0.000904917	0.00120656
rs72615762	3	87716835	7	3	4	331515	0.00211147	0.000904917	0.00120656
rs4511917	3	87718351	7	3	4	331515	0.00211147	0.000904917	0.00120656
rs28440902	3	87721275	7	3	4	331515	0.00211147	0.000904917	0.00120656
rs73139435	3	87766123	7	3	4	331515	0.00211147	0.000904917	0.00120656
rs4371541	3	87775873	7	3	4	331515	0.00211147	0.000904917	0.00120656
rs9860340	3	87783976	7	3	4	331515	0.00211147	0.000904917	0.00120656
rs57192029	3	87796751	7	3	4	331515	0.00211147	0.000904917	0.00120656
rs62267028	3	87812006	7	3	4	331515	0.00211147	0.000904917	0.00120656
rs73139500	3	87816694	7	3	4	331515	0.00211147	0.000904917	0.00120656
rs1387632	3	87840314	7	3	4	331515	0.00211147	0.000904917	0.00120656
rs4491927	3	87840870	7	3	4	331515	0.00211147	0.000904917	0.00120656
rs75509569	3	87842358	7	3	4	331515	0.00211147	0.000904917	0.00120656
rs13093221	3	87867846	7	3	4	331515	0.00211147	0.000904917	0.00120656
rs78066413	3	87881321	7	3	4	331515	0.00211147	0.000904917	0.00120656
rs73145266	3	87891146	7	3	4	331515	0.00211147	0.000904917	0.00120656
rs2938276	3	87907365	7	3	4	331515	0.00211147	0.000904917	0.00120656
rs34825240	3	87910379	7	3	4	331515	0.00211147	0.000904917	0.00120656
rs9852744	3	87916115	5	1	4	331517	0.0015082	0.000301639	0.00120656
rs12497315	3	87920980	5	1	4	331517	0.0015082	0.000301639	0.00120656
rs76954195	3	87928198	5	1	4	331517	0.0015082	0.000301639	0.00120656
rs9817831	3	87949733	5	1	4	331517	0.0015082	0.000301639	0.00120656
rs115418567	3	87978852	5	1	4	331517	0.0015082	0.000301639	0.00120656
rs2938258	3	87979209	5	1	4	331517	0.0015082	0.000301639	0.00120656
rs6807414	3	87983413	5	1	4	331517	0.0015082	0.000301639	0.00120656
rs73141257	3	87997315	5	1	4	331517	0.0015082	0.000301639	0.00120656
rs77664050	3	88001643	5	1	4	331517	0.0015082	0.000301639	0.00120656
rs77041929	3	88005139	5	1	4	331517	0.0015082	0.000301639	0.00120656
rs2915278	3	88013368	5	1	4	331517	0.0015082	0.000301639	0.00120656
rs116746711	3	88015859	5	1	4	331517	0.0015082	0.000301639	0.00120656
rs114868736	3	88016037	5	1	4	331517	0.0015082	0.000301639	0.00120656
rs12629984	3	88019493	5	1	4	331517	0.0015082	0.000301639	0.00120656
rs7356094	3	88022363	5	1	4	331517	0.0015082	0.000301639	0.00120656
rs116580088	3	88023529	5	1	4	331517	0.0015082	0.000301639	0.00120656
rs73142911	3	88026035	5	1	4	331517	0.0015082	0.000301639	0.00120656
rs77608513	3	88031527	5	1	4	331517	0.0015082	0.000301639	0.00120656
rs6770013	3	88031698	5	1	4	331517	0.0015082	0.000301639	0.00120656
rs6781226	3	88031836	5	1	4	331517	0.0015082	0.000301639	0.00120656
rs9837974	3	88033202	5	1	4	331517	0.0015082	0.000301639	0.00120656
rs139622628	3	88040035	5	1	4	331517	0.0015082	0.000301639	0.00120656
rs78132765	3	88044451	5	1	4	331517	0.0015082	0.000301639	0.00120656
rs75615443	3	88046767	5	1	4	331517	0.0015082	0.000301639	0.00120656
rs76482374	3	88050964	4	0	4	331518	0.00120656	0	0.00120656
rs1019857	3	88067937	4	0	4	331518	0.00120656	0	0.00120656
rs9824626	3	88072777	4	0	4	331518	0.00120656	0	0.00120656
rs77775167	3	88073647	4	0	4	331518	0.00120656	0	0.00120656
rs62265524	3	88080774	4	0	4	331518	0.00120656	0	0.00120656
rs76239915	3	88088822	4	0	4	331518	0.00120656	0	0.00120656
rs6551264	3	88091543	4	0	4	331518	0.00120656	0	0.00120656
rs1431151	3	88094764	4	0	4	331518	0.00120656	0	0.00120656
rs9830530	3	88096998	4	0	4	331518	0.00120656	0	0.00120656
rs116637636	3	88098032	4	0	4	331518	0.00120656	0	0.00120656
rs80019387	3	88103175	2	0	2	331520	0.000603278	0	0.000603278
rs1006896	3	88104411	2	0	2	331520	0.000603278	0	0.000603278
Affx-22903800	3	88121425	2	0	2	331520	0.000603278	0	0.000603278
rs13095505	3	88124769	2	0	2	331520	0.000603278	0	0.000603278
rs114470603	3	88128442	2	0	2	331520	0.000603278	0	0.000603278
rs116836836	3	88128809	2	0	2	331520	0.000603278	0	0.000603278
rs6790629	3	88134829	2	0	2	331520	0.000603278	0	0.000603278
rs7650707	3	88158566	2	0	2	331520	0.000603278	0	0.000603278
rs115129827	3	88160190	2	0	2	331520	0.000603278	0	0.000603278
rs4858932	3	88160609	2	0	2	331520	0.000603278	0	0.000603278
rs12629581	3	88171228	2	0	2	331520	0.000603278	0	0.000603278
rs7653652	3	88189341	2	0	2	331520	0.000603278	0	0.000603278
rs61730544	3	88189580	2	0	2	331520	0.000603278	0	0.000603278
rs61730543	3	88189945	2	0	2	331520	0.000603278	0	0.000603278
rs188787709	3	88190049	2	0	2	331520	0.000603278	0	0.000603278
rs113885090	3	88190795	2	0	2	331520	0.000603278	0	0.000603278
rs9310077	3	88196644	2	0	2	331520	0.000603278	0	0.000603278
rs6551278	3	88199298	2	0	2	331520	0.000603278	0	0.000603278
rs146391714	3	88202512	2	0	2	331520	0.000603278	0	0.000603278
rs144964842	3	88205681	1	0	1	331521	0.000301639	0	0.000301639
rs75915520	3	88225600	1	0	1	331521	0.000301639	0	0.000301639
rs13067183	3	88241914	1	0	1	331521	0.000301639	0	0.000301639
rs9847322	3	88245858	1	0	1	331521	0.000301639	0	0.000301639
rs76791069	3	88254280	1	0	1	331521	0.000301639	0	0.000301639
rs73146127	3	88256657	1	0	1	331521	0.000301639	0	0.000301639
rs9850461	3	88258983	1	0	1	331521	0.000301639	0	0.000301639
rs7624215	3	88264569	1	0	1	331521	0.000301639	0	0.000301639
rs28694532	3	88270639	1	0	1	331521	0.000301639	0	0.000301639
rs115153231	3	88274601	1	0	1	331521	0.000301639	0	0.000301639
rs7634064	3	88277712	1	0	1	331521	0.000301639	0	0.000301639
rs115580976	3	88278490	1	0	1	331521	0.000301639	0	0.000301639
rs6551300	3	88279236	1	0	1	331521	0.000301639	0	0.000301639
rs115821203	3	88287780	1	0	1	331521	0.000301639	0	0.000301639
rs12488401	3	88287868	1	0	1	331521	0.000301639	0	0.000301639
rs80043034	3	88292309	1	0	1	331521	0.000301639	0	0.000301639
rs6769326	3	88296807	1	0	1	331521	0.000301639	0	0.000301639
rs9815841	3	88301893	1	0	1	331521	0.000301639	0	0.000301639
rs76320027	3	88302809	1	0	1	331521	0.000301639	0	0.000301639
rs7650135	3	88313265	1	0	1	331521	0.000301639	0	0.000301639
rs12714705	3	88324396	1	0	1	331521	0.000301639	0	0.000301639
rs6802057	3	88328036	1	0	1	331521	0.000301639	0	0.000301639
rs73148116	3	88329736	1	0	1	331521	0.000301639	0	0.000301639
rs73148118	3	88330566	1	0	1	331521	0.000301639	0	0.000301639
rs114734107	3	88332156	1	0	1	331521	0.000301639	0	0.000301639
rs2219412	3	88347211	1	0	1	331521	0.000301639	0	0.000301639
rs77903822	3	88349956	1	0	1	331521	0.000301639	0	0.000301639
rs77218341	3	88350082	1	0	1	331521	0.000301639	0	0.000301639
rs2344553	3	88354316	1	0	1	331521	0.000301639	0	0.000301639
rs116042684	3	88354524	1	0	1	331521	0.000301639	0	0.000301639
rs74516955	3	88358364	1	0	1	331521	0.000301639	0	0.000301639
rs74774867	3	88361631	1	0	1	331521	0.000301639	0	0.000301639
rs12496773	3	88365696	1	0	1	331521	0.000301639	0	0.000301639
rs13092417	3	88365729	1	0	1	331521	0.000301639	0	0.000301639
rs74378727	3	88374390	1	0	1	331521	0.000301639	0	0.000301639
rs76829188	3	88374434	1	0	1	331521	0.000301639	0	0.000301639
rs58781023	3	88374941	1	0	1	331521	0.000301639	0	0.000301639
rs76829476	3	88382725	1	0	1	331521	0.000301639	0	0.000301639
rs114105957	3	88382904	1	0	1	331521	0.000301639	0	0.000301639
rs9881169	3	88382967	1	0	1	331521	0.000301639	0	0.000301639
rs76448696	3	88383765	1	0	1	331521	0.000301639	0	0.000301639
rs71322826	3	88392577	1	0	1	331521	0.000301639	0	0.000301639
rs116659625	3	88398852	1	0	1	331521	0.000301639	0	0.000301639
rs7610859	3	88399733	1	0	1	331521	0.000301639	0	0.000301639
rs79113848	3	88402151	1	0	1	331521	0.000301639	0	0.000301639
rs79705035	3	88410879	1	0	1	331521	0.000301639	0	0.000301639
rs1870266	3	88418911	1	0	1	331521	0.000301639	0	0.000301639
rs77008263	3	88420087	1	0	1	331521	0.000301639	0	0.000301639
rs75923601	3	88426964	1	0	1	331521	0.000301639	0	0.000301639
rs12492648	3	88430140	1	0	1	331521	0.000301639	0	0.000301639
rs116691814	3	88432316	1	0	1	331521	0.000301639	0	0.000301639
rs75385467	3	88433354	1	0	1	331521	0.000301639	0	0.000301639
rs116097092	3	88436093	1	0	1	331521	0.000301639	0	0.000301639
rs75304936	3	88441499	1	0	1	331521	0.000301639	0	0.000301639
rs62269333	3	88442694	1	0	1	331521	0.000301639	0	0.000301639
rs2061373	3	88446050	1	0	1	331521	0.000301639	0	0.000301639
rs12488067	3	88449404	1	0	1	331521	0.000301639	0	0.000301639
rs12634688	3	88455705	1	0	1	331521	0.000301639	0	0.000301639
rs76786342	3	88458338	1	0	1	331521	0.000301639	0	0.000301639
rs1379699	3	88459954	1	0	1	331521	0.000301639	0	0.000301639
rs181837914	3	88464173	1	0	1	331521	0.000301639	0	0.000301639
rs12486720	3	88466055	1	0	1	331521	0.000301639	0	0.000301639
rs75986288	3	88470427	1	0	1	331521	0.000301639	0	0.000301639
rs4563418	3	88479786	1	0	1	331521	0.000301639	0	0.000301639
rs75570955	3	88479942	1	0	1	331521	0.000301639	0	0.000301639
rs73140362	3	88483865	1	0	1	331521	0.000301639	0	0.000301639
rs34395879	3	88488383	1	0	1	331521	0.000301639	0	0.000301639
rs13091358	3	88490356	1	0	1	331521	0.000301639	0	0.000301639
rs73140400	3	88490835	1	0	1	331521	0.000301639	0	0.000301639
rs76301167	3	88515285	1	0	1	331521	0.000301639	0	0.000301639
rs41488648	3	88521785	1	0	1	331521	0.000301639	0	0.000301639
rs2880961	3	88524175	1	0	1	331521	0.000301639	0	0.000301639
rs116386370	3	88525093	1	0	1	331521	0.000301639	0	0.000301639
rs2881003	3	88535273	1	0	1	331521	0.000301639	0	0.000301639
rs76309002	3	88542423	1	0	1	331521	0.000301639	0	0.000301639
rs6551328	3	88547484	1	0	1	331521	0.000301639	0	0.000301639
rs13079828	3	88562904	1	0	1	331521	0.000301639	0	0.000301639
rs114943859	3	88570428	1	0	1	331521	0.000301639	0	0.000301639
rs9879038	3	88570452	1	0	1	331521	0.000301639	0	0.000301639
rs76202701	3	88580113	1	0	1	331521	0.000301639	0	0.000301639
rs12488032	3	88597404	1	0	1	331521	0.000301639	0	0.000301639
rs75740746	3	88614754	1	0	1	331521	0.000301639	0	0.000301639
rs114326243	3	88615092	1	0	1	331521	0.000301639	0	0.000301639
rs80067793	3	88619296	1	0	1	331521	0.000301639	0	0.000301639
rs6799848	3	88623037	1	0	1	331521	0.000301639	0	0.000301639
rs113125103	3	88624775	1	0	1	331521	0.000301639	0	0.000301639
rs77196386	3	88625185	1	0	1	331521	0.000301639	0	0.000301639
rs115544236	3	88625415	1	0	1	331521	0.000301639	0	0.000301639
rs57977776	3	88640845	1	0	1	331521	0.000301639	0	0.000301639
rs115924204	3	88642834	1	0	1	331521	0.000301639	0	0.000301639
rs148454006	3	88647357	1	0	1	331521	0.000301639	0	0.000301639
rs963736	3	88659709	2	0	2	331520	0.000603278	0	0.000603278
rs115958053	3	88667332	2	0	2	331520	0.000603278	0	0.000603278
rs116245321	3	88674897	2	0	2	331520	0.000603278	0	0.000603278
rs17560386	3	88675405	2	0	2	331520	0.000603278	0	0.000603278
rs116525119	3	88684386	2	0	2	331520	0.000603278	0	0.000603278
rs73152372	3	88692480	2	0	2	331520	0.000603278	0	0.000603278
rs9871271	3	88709905	2	0	2	331520	0.000603278	0	0.000603278
rs35129035	3	88710494	2	0	2	331520	0.000603278	0	0.000603278
rs62269538	3	88714138	2	0	2	331520	0.000603278	0	0.000603278
rs73138513	3	88732572	2	0	2	331520	0.000603278	0	0.000603278
rs114658296	3	88754891	3	1	2	331519	0.000904917	0.000301639	0.000603278
rs115995012	3	88755488	3	1	2	331519	0.000904917	0.000301639	0.000603278
rs116354803	3	88755698	3	1	2	331519	0.000904917	0.000301639	0.000603278
rs28726339	3	88756095	3	1	2	331519	0.000904917	0.000301639	0.000603278
rs7652103	3	88758184	3	1	2	331519	0.000904917	0.000301639	0.000603278
rs17562179	3	88758243	3	1	2	331519	0.000904917	0.000301639	0.000603278
rs1603312	3	88761581	3	1	2	331519	0.000904917	0.000301639	0.000603278
rs115428415	3	88761738	3	1	2	331519	0.000904917	0.000301639	0.000603278
rs28490275	3	88770445	3	1	2	331519	0.000904917	0.000301639	0.000603278
rs114661485	3	88773006	3	1	2	331519	0.000904917	0.000301639	0.000603278
rs11914552	3	88777721	3	1	2	331519	0.000904917	0.000301639	0.000603278
rs76372496	3	88788905	3	1	2	331519	0.000904917	0.000301639	0.000603278
rs75745815	3	88791125	3	1	2	331519	0.000904917	0.000301639	0.000603278
rs17496737	3	88795383	3	1	2	331519	0.000904917	0.000301639	0.000603278
rs6808681	3	88795626	3	1	2	331519	0.000904917	0.000301639	0.000603278
rs17026247	3	88802925	3	1	2	331519	0.000904917	0.000301639	0.000603278
rs4855806	3	88806057	3	1	2	331519	0.000904917	0.000301639	0.000603278
rs115177700	3	88808807	3	1	2	331519	0.000904917	0.000301639	0.000603278
rs12633508	3	88815135	2	1	1	331520	0.000603278	0.000301639	0.000301639
rs55973831	3	88815354	2	1	1	331520	0.000603278	0.000301639	0.000301639
rs1483468	3	88833306	2	1	1	331520	0.000603278	0.000301639	0.000301639
rs11927546	3	88845997	2	1	1	331520	0.000603278	0.000301639	0.000301639
rs4377496	3	88861764	2	1	1	331520	0.000603278	0.000301639	0.000301639
rs17026281	3	88863044	2	1	1	331520	0.000603278	0.000301639	0.000301639
rs981433	3	88871273	2	1	1	331520	0.000603278	0.000301639	0.000301639
rs115289908	3	88887606	2	1	1	331520	0.000603278	0.000301639	0.000301639
rs112200694	3	88889270	2	1	1	331520	0.000603278	0.000301639	0.000301639
rs111460982	3	88890860	2	1	1	331520	0.000603278	0.000301639	0.000301639
rs13072620	3	88897965	2	1	1	331520	0.000603278	0.000301639	0.000301639
rs114131618	3	88918919	2	1	1	331520	0.000603278	0.000301639	0.000301639
rs13072513	3	88925519	2	1	1	331520	0.000603278	0.000301639	0.000301639
rs6774956	3	88933154	2	1	1	331520	0.000603278	0.000301639	0.000301639
rs6796688	3	88934655	2	1	1	331520	0.000603278	0.000301639	0.000301639
rs114554308	3	88950535	2	1	1	331520	0.000603278	0.000301639	0.000301639
rs34121035	3	88969330	2	1	1	331520	0.000603278	0.000301639	0.000301639
rs78555585	3	88972500	2	1	1	331520	0.000603278	0.000301639	0.000301639
rs77018810	3	88973672	2	1	1	331520	0.000603278	0.000301639	0.000301639
rs79414885	3	88973798	2	1	1	331520	0.000603278	0.000301639	0.000301639
rs4367074	3	88978277	2	1	1	331520	0.000603278	0.000301639	0.000301639
rs116012102	3	88979119	2	1	1	331520	0.000603278	0.000301639	0.000301639
rs62271092	3	88989354	2	1	1	331520	0.000603278	0.000301639	0.000301639
rs77174696	3	88991134	2	1	1	331520	0.000603278	0.000301639	0.000301639
rs76172954	3	88996797	2	1	1	331520	0.000603278	0.000301639	0.000301639
rs967590	3	88997832	2	1	1	331520	0.000603278	0.000301639	0.000301639
rs76856554	3	89012406	2	1	1	331520	0.000603278	0.000301639	0.000301639
rs1496523	3	89013058	2	1	1	331520	0.000603278	0.000301639	0.000301639
rs77462412	3	89034908	2	1	1	331520	0.000603278	0.000301639	0.000301639
rs9882138	3	89042915	2	1	1	331520	0.000603278	0.000301639	0.000301639
rs9825143	3	89047819	2	1	1	331520	0.000603278	0.000301639	0.000301639
rs4855796	3	89051040	2	1	1	331520	0.000603278	0.000301639	0.000301639
rs115101944	3	89062317	2	1	1	331520	0.000603278	0.000301639	0.000301639
rs75624772	3	89063354	2	1	1	331520	0.000603278	0.000301639	0.000301639
rs9844728	3	89065754	2	1	1	331520	0.000603278	0.000301639	0.000301639
rs114192555	3	89067364	2	1	1	331520	0.000603278	0.000301639	0.000301639
rs72915748	3	89076933	2	1	1	331520	0.000603278	0.000301639	0.000301639
rs76982385	3	89080294	2	1	1	331520	0.000603278	0.000301639	0.000301639
rs9877917	3	89089710	2	1	1	331520	0.000603278	0.000301639	0.000301639
rs1496505	3	89107320	2	1	1	331520	0.000603278	0.000301639	0.000301639
rs115034677	3	89107560	2	1	1	331520	0.000603278	0.000301639	0.000301639
rs74449239	3	89108180	2	1	1	331520	0.000603278	0.000301639	0.000301639
rs62274590	3	89109620	2	1	1	331520	0.000603278	0.000301639	0.000301639
rs76700641	3	89111407	2	1	1	331520	0.000603278	0.000301639	0.000301639
rs72917895	3	89117266	2	1	1	331520	0.000603278	0.000301639	0.000301639
rs2132579	3	89135125	2	1	1	331520	0.000603278	0.000301639	0.000301639
rs75690227	3	89171930	2	1	1	331520	0.000603278	0.000301639	0.000301639
rs112480712	3	89172791	2	1	1	331520	0.000603278	0.000301639	0.000301639
rs6768846	3	89183016	2	1	1	331520	0.000603278	0.000301639	0.000301639
rs35053334	3	89192869	2	1	1	331520	0.000603278	0.000301639	0.000301639
rs75063385	3	89195493	2	1	1	331520	0.000603278	0.000301639	0.000301639
rs62274634	3	89213312	2	1	1	331520	0.000603278	0.000301639	0.000301639
rs9866318	3	89215555	2	1	1	331520	0.000603278	0.000301639	0.000301639
rs183739868	3	89223736	2	1	1	331520	0.000603278	0.000301639	0.000301639
rs115961910	3	89227100	2	1	1	331520	0.000603278	0.000301639	0.000301639
rs71322858	3	89233979	2	1	1	331520	0.000603278	0.000301639	0.000301639
rs75504108	3	89250871	2	1	1	331520	0.000603278	0.000301639	0.000301639
rs114671811	3	89258273	2	1	1	331520	0.000603278	0.000301639	0.000301639
rs141287594	3	89259374	2	1	1	331520	0.000603278	0.000301639	0.000301639
rs13071923	3	89263679	2	1	1	331520	0.000603278	0.000301639	0.000301639
rs78069114	3	89277499	2	1	1	331520	0.000603278	0.000301639	0.000301639
rs17026797	3	89286083	2	1	1	331520	0.000603278	0.000301639	0.000301639
rs75273320	3	89294155	2	1	1	331520	0.000603278	0.000301639	0.000301639
rs6773815	3	89299059	2	1	1	331520	0.000603278	0.000301639	0.000301639
rs76502391	3	89323057	2	1	1	331520	0.000603278	0.000301639	0.000301639
rs79918329	3	89328382	2	1	1	331520	0.000603278	0.000301639	0.000301639
rs1512910	3	89332453	2	1	1	331520	0.000603278	0.000301639	0.000301639
rs11720688	3	89336522	2	1	1	331520	0.000603278	0.000301639	0.000301639
rs35087119	3	89355046	2	1	1	331520	0.000603278	0.000301639	0.000301639
rs74501478	3	89364655	2	1	1	331520	0.000603278	0.000301639	0.000301639
rs1398532	3	89367901	2	1	1	331520	0.000603278	0.000301639	0.000301639
rs73137347	3	89421529	2	1	1	331520	0.000603278	0.000301639	0.000301639
rs115041951	3	89426579	2	1	1	331520	0.000603278	0.000301639	0.000301639
rs9864984	3	89428776	2	1	1	331520	0.000603278	0.000301639	0.000301639
rs34406434	3	89432122	2	1	1	331520	0.000603278	0.000301639	0.000301639
rs115005635	3	89443641	2	1	1	331520	0.000603278	0.000301639	0.000301639
rs116424814	3	89461949	2	1	1	331520	0.000603278	0.000301639	0.000301639
rs61733120	3	89462317	2	1	1	331520	0.000603278	0.000301639	0.000301639
rs73137384	3	89463290	2	1	1	331520	0.000603278	0.000301639	0.000301639
rs71322872	3	89466864	2	1	1	331520	0.000603278	0.000301639	0.000301639
rs115776170	3	89475722	2	1	1	331520	0.000603278	0.000301639	0.000301639
rs199630398	3	89480301	2	1	1	331520	0.000603278	0.000301639	0.000301639
rs34437982	3	89480493	2	1	1	331520	0.000603278	0.000301639	0.000301639
rs62275025	3	89486346	2	1	1	331520	0.000603278	0.000301639	0.000301639
rs111665839	3	89490810	2	1	1	331520	0.000603278	0.000301639	0.000301639
Affx-80221977	3	89499525	2	1	1	331520	0.000603278	0.000301639	0.000301639
rs112297761	3	89521602	2	1	1	331520	0.000603278	0.000301639	0.000301639
rs73846185	3	89521644	2	1	1	331520	0.000603278	0.000301639	0.000301639
rs17801309	3	89521664	2	1	1	331520	0.000603278	0.000301639	0.000301639
rs35124509	3	89521693	2	1	1	331520	0.000603278	0.000301639	0.000301639
rs2117137	3	89525505	2	1	1	331520	0.000603278	0.000301639	0.000301639
rs73139148	3	89530956	2	1	1	331520	0.000603278	0.000301639	0.000301639
rs73139151	3	89532620	2	1	1	331520	0.000603278	0.000301639	0.000301639
rs114035229	3	89533929	2	1	1	331520	0.000603278	0.000301639	0.000301639
rs2048520	3	89534248	2	1	1	331520	0.000603278	0.000301639	0.000301639
rs7632427	3	89534377	2	1	1	331520	0.000603278	0.000301639	0.000301639
rs114541950	3	89534925	2	1	1	331520	0.000603278	0.000301639	0.000301639
rs114072919	3	89538649	2	1	1	331520	0.000603278	0.000301639	0.000301639
rs62275028	3	89543067	2	1	1	331520	0.000603278	0.000301639	0.000301639
rs77839003	3	89563810	2	1	1	331520	0.000603278	0.000301639	0.000301639
rs115914227	3	89571946	2	1	1	331520	0.000603278	0.000301639	0.000301639
rs28610379	3	89573786	2	1	1	331520	0.000603278	0.000301639	0.000301639
rs181303456	3	89576606	2	1	1	331520	0.000603278	0.000301639	0.000301639
rs77835536	3	89577028	2	1	1	331520	0.000603278	0.000301639	0.000301639
rs75768785	3	89584935	2	1	1	331520	0.000603278	0.000301639	0.000301639
rs72925604	3	89624884	2	1	1	331520	0.000603278	0.000301639	0.000301639
Affx-36653199	3	89635377	2	1	1	331520	0.000603278	0.000301639	0.000301639
rs78173085	3	89639259	2	1	1	331520	0.000603278	0.000301639	0.000301639
rs77007292	3	89646932	2	1	1	331520	0.000603278	0.000301639	0.000301639
rs115359657	3	89649101	2	1	1	331520	0.000603278	0.000301639	0.000301639
rs77643630	3	89649621	2	1	1	331520	0.000603278	0.000301639	0.000301639
rs79289383	3	89651139	2	1	1	331520	0.000603278	0.000301639	0.000301639
rs77785312	3	89655029	2	1	1	331520	0.000603278	0.000301639	0.000301639
rs115145515	3	89678909	2	1	1	331520	0.000603278	0.000301639	0.000301639
rs78141043	3	89689122	2	1	1	331520	0.000603278	0.000301639	0.000301639
rs116177528	3	89703565	2	1	1	331520	0.000603278	0.000301639	0.000301639
rs75892949	3	89707750	2	1	1	331520	0.000603278	0.000301639	0.000301639
rs73153250	3	89708622	2	1	1	331520	0.000603278	0.000301639	0.000301639
rs115256576	3	89720332	2	1	1	331520	0.000603278	0.000301639	0.000301639
rs73153271	3	89721082	2	1	1	331520	0.000603278	0.000301639	0.000301639
rs115003224	3	89723742	2	1	1	331520	0.000603278	0.000301639	0.000301639
rs78403978	3	89727003	2	1	1	331520	0.000603278	0.000301639	0.000301639
rs116333915	3	89727068	2	1	1	331520	0.000603278	0.000301639	0.000301639
rs78290289	3	89729256	2	1	1	331520	0.000603278	0.000301639	0.000301639
rs79593630	3	89730658	2	1	1	331520	0.000603278	0.000301639	0.000301639
rs6781083	3	89747810	2	1	1	331520	0.000603278	0.000301639	0.000301639
rs74931763	3	89751559	2	1	1	331520	0.000603278	0.000301639	0.000301639
rs77604304	3	89763171	1	1	0	331521	0.000301639	0.000301639	0
rs6785490	3	89767245	1	1	0	331521	0.000301639	0.000301639	0
rs114527458	3	89770615	1	1	0	331521	0.000301639	0.000301639	0
rs13094060	3	89770695	1	1	0	331521	0.000301639	0.000301639	0
rs17027205	3	89790574	1	1	0	331521	0.000301639	0.000301639	0
rs77406052	3	89791518	1	1	0	331521	0.000301639	0.000301639	0
rs79325855	3	89821429	1	1	0	331521	0.000301639	0.000301639	0
rs1284258	3	89823487	1	1	0	331521	0.000301639	0.000301639	0
rs115403316	3	89833691	1	1	0	331521	0.000301639	0.000301639	0
rs4572791	3	89839503	1	1	0	331521	0.000301639	0.000301639	0
rs6770859	3	89861361	1	1	0	331521	0.000301639	0.000301639	0
rs72914083	3	89877200	1	1	0	331521	0.000301639	0.000301639	0
rs75347876	3	89880178	1	1	0	331521	0.000301639	0.000301639	0
rs6765720	3	89911476	1	1	0	331521	0.000301639	0.000301639	0
rs73151356	3	89926795	1	1	0	331521	0.000301639	0.000301639	0
rs73151361	3	89937757	1	1	0	331521	0.000301639	0.000301639	0
rs77185557	3	89955506	1	1	0	331521	0.000301639	0.000301639	0
rs74442726	3	89958265	1	1	0	331521	0.000301639	0.000301639	0
rs115871375	3	89960940	1	1	0	331521	0.000301639	0.000301639	0
rs1996761	3	89962587	1	1	0	331521	0.000301639	0.000301639	0
rs116311042	3	89974444	1	1	0	331521	0.000301639	0.000301639	0
rs116839681	3	89975677	1	1	0	331521	0.000301639	0.000301639	0
rs58287559	3	89979677	1	1	0	331521	0.000301639	0.000301639	0
rs78610065	3	89983366	1	1	0	331521	0.000301639	0.000301639	0
rs114603792	3	89984654	1	1	0	331521	0.000301639	0.000301639	0
rs58161217	3	89987083	1	1	0	331521	0.000301639	0.000301639	0
rs1521800	3	90001588	1	1	0	331521	0.000301639	0.000301639	0
rs76876980	3	90003315	1	1	0	331521	0.000301639	0.000301639	0
rs62276227	3	90003931	1	1	0	331521	0.000301639	0.000301639	0
rs939740	3	90005415	1	1	0	331521	0.000301639	0.000301639	0
rs114354295	3	90022028	1	1	0	331521	0.000301639	0.000301639	0
rs118157238	3	90030947	1	1	0	331521	0.000301639	0.000301639	0
rs62276232	3	90032621	1	1	0	331521	0.000301639	0.000301639	0
rs76293636	3	90053416	1	1	0	331521	0.000301639	0.000301639	0
rs79265942	3	90074289	1	1	0	331521	0.000301639	0.000301639	0
rs6782270	3	90082867	1	1	0	331521	0.000301639	0.000301639	0
rs79979669	3	90088917	1	1	0	331521	0.000301639	0.000301639	0
rs79264676	3	90108471	1	1	0	331521	0.000301639	0.000301639	0
rs115977170	3	90108616	1	1	0	331521	0.000301639	0.000301639	0
rs77529152	3	90110972	1	1	0	331521	0.000301639	0.000301639	0
rs1521802	3	90111765	1	1	0	331521	0.000301639	0.000301639	0
rs78838647	3	90117482	1	1	0	331521	0.000301639	0.000301639	0
rs79890170	3	90119550	1	1	0	331521	0.000301639	0.000301639	0
rs76939051	3	90125639	1	1	0	331521	0.000301639	0.000301639	0
rs114722673	3	90131185	1	1	0	331521	0.000301639	0.000301639	0
rs35046561	3	90131786	1	1	0	331521	0.000301639	0.000301639	0
rs17409700	3	90139504	1	1	0	331521	0.000301639	0.000301639	0
rs9310128	3	90140163	1	1	0	331521	0.000301639	0.000301639	0
rs55666202	3	90143583	1	1	0	331521	0.000301639	0.000301639	0
rs116585781	3	90148986	1	1	0	331521	0.000301639	0.000301639	0
rs114246266	3	90149475	1	1	0	331521	0.000301639	0.000301639	0
rs79476852	3	90160731	1	1	0	331521	0.000301639	0.000301639	0
rs62277678	3	90171212	1	1	0	331521	0.000301639	0.000301639	0
rs7653828	3	90180985	1	1	0	331521	0.000301639	0.000301639	0
rs77931496	3	90183755	1	1	0	331521	0.000301639	0.000301639	0
rs73155336	3	90185363	1	1	0	331521	0.000301639	0.000301639	0
rs7374819	3	90192355	1	1	0	331521	0.000301639	0.000301639	0
rs6551454	3	90194352	1	1	0	331521	0.000301639	0.000301639	0
rs7428208	3	90202204	1	1	0	331521	0.000301639	0.000301639	0
rs114544571	3	90216226	1	1	0	331521	0.000301639	0.000301639	0
rs185034429	3	90216749	1	1	0	331521	0.000301639	0.000301639	0
rs62277696	3	90236166	1	1	0	331521	0.000301639	0.000301639	0
rs115157522	3	90252985	1	1	0	331521	0.000301639	0.000301639	0
rs9878394	3	90264056	1	1	0	331521	0.000301639	0.000301639	0
rs6803112	3	90264768	1	1	0	331521	0.000301639	0.000301639	0
rs62277730	3	90298313	1	1	0	331521	0.000301639	0.000301639	0
rs11916172	3	90302223	1	1	0	331521	0.000301639	0.000301639	0
rs115374812	3	90339159	1	1	0	331521	0.000301639	0.000301639	0
rs75751111	3	90355624	1	1	0	331521	0.000301639	0.000301639	0
rs114174886	3	90437441	1	1	0	331521	0.000301639	0.000301639	0
rs9833948	3	90438692	1	1	0	331521	0.000301639	0.000301639	0
rs116632135	3	90485813	1	1	0	331521	0.000301639	0.000301639	0
rs76930748	3	93529128	14	7	7	331508	0.00422295	0.00211147	0.00211147
rs115568276	3	93536704	14	7	7	331508	0.00422295	0.00211147	0.00211147
rs115333737	3	93539479	14	7	7	331508	0.00422295	0.00211147	0.00211147
rs71326803	3	93539608	14	7	7	331508	0.00422295	0.00211147	0.00211147
rs9283589	3	93545404	14	7	7	331508	0.00422295	0.00211147	0.00211147
rs12631264	3	93546445	14	7	7	331508	0.00422295	0.00211147	0.00211147
rs115845626	3	93559595	14	7	7	331508	0.00422295	0.00211147	0.00211147
rs62266134	3	93562572	14	7	7	331508	0.00422295	0.00211147	0.00211147
rs78022860	3	93583790	16	9	7	331506	0.00482623	0.00271475	0.00211147
rs114648925	3	93589666	16	9	7	331506	0.00482623	0.00271475	0.00211147
rs6123	3	93593119	16	9	7	331506	0.00482623	0.00271475	0.00211147
rs142846443	3	93595918	16	9	7	331506	0.00482623	0.00271475	0.00211147
rs139479630	3	93595933	16	9	7	331506	0.00482623	0.00271475	0.00211147
Affx-89012818	3	93598057	16	9	7	331506	0.00482623	0.00271475	0.00211147
rs138925964	3	93598123	16	9	7	331506	0.00482623	0.00271475	0.00211147
Affx-52248827	3	93598150	16	9	7	331506	0.00482623	0.00271475	0.00211147
Affx-89017617	3	93603733	16	9	7	331506	0.00482623	0.00271475	0.00211147
rs8178648	3	93605739	16	9	7	331506	0.00482623	0.00271475	0.00211147
rs116040624	3	93610606	16	9	7	331506	0.00482623	0.00271475	0.00211147
rs199469491	3	93611837	16	9	7	331506	0.00482623	0.00271475	0.00211147
Affx-89006257	3	93611869	16	9	7	331506	0.00482623	0.00271475	0.00211147
Affx-80221980	3	93611944	16	9	7	331506	0.00482623	0.00271475	0.00211147
rs41267007	3	93619677	16	9	7	331506	0.00482623	0.00271475	0.00211147
rs144526169	3	93629525	16	9	7	331506	0.00482623	0.00271475	0.00211147
rs200886866	3	93629540	16	9	7	331506	0.00482623	0.00271475	0.00211147
rs61519199	3	93645981	16	9	7	331506	0.00482623	0.00271475	0.00211147
rs187264712	3	93646089	16	9	7	331506	0.00482623	0.00271475	0.00211147
rs73846070	3	93646101	16	9	7	331506	0.00482623	0.00271475	0.00211147
rs7614835	3	93646209	16	9	7	331506	0.00482623	0.00271475	0.00211147
rs115509368	3	93647895	16	9	7	331506	0.00482623	0.00271475	0.00211147
rs6803590	3	93650508	16	9	7	331506	0.00482623	0.00271475	0.00211147
rs8178595	3	93676563	16	9	7	331506	0.00482623	0.00271475	0.00211147
rs8178591	3	93681489	16	9	7	331506	0.00482623	0.00271475	0.00211147
rs201928951	3	93692511	16	9	7	331506	0.00482623	0.00271475	0.00211147
rs73156325	3	93699788	16	9	7	331506	0.00482623	0.00271475	0.00211147
rs11718593	3	93715030	16	9	7	331506	0.00482623	0.00271475	0.00211147
rs62266153	3	93725515	16	9	7	331506	0.00482623	0.00271475	0.00211147
rs149433236	3	93733793	16	9	7	331506	0.00482623	0.00271475	0.00211147
rs145124418	3	93734044	16	9	7	331506	0.00482623	0.00271475	0.00211147
rs28479320	3	93752529	16	9	7	331506	0.00482623	0.00271475	0.00211147
Affx-89021888	3	93755579	16	9	7	331506	0.00482623	0.00271475	0.00211147
rs115435680	3	93759765	16	9	7	331506	0.00482623	0.00271475	0.00211147
rs33944211	3	93768268	16	9	7	331506	0.00482623	0.00271475	0.00211147
rs11554412	3	93769712	16	9	7	331506	0.00482623	0.00271475	0.00211147
Affx-80292488	3	93769735	16	9	7	331506	0.00482623	0.00271475	0.00211147
rs112062713	3	93772081	16	9	7	331506	0.00482623	0.00271475	0.00211147
rs77616028	3	93779494	16	9	7	331506	0.00482623	0.00271475	0.00211147
rs17855824	3	93779860	16	9	7	331506	0.00482623	0.00271475	0.00211147
Affx-52365341	3	93779995	16	9	7	331506	0.00482623	0.00271475	0.00211147
rs73156375	3	93781615	16	9	7	331506	0.00482623	0.00271475	0.00211147
rs116179076	3	93797787	16	9	7	331506	0.00482623	0.00271475	0.00211147
rs10934674	3	93812793	16	9	7	331506	0.00482623	0.00271475	0.00211147
rs34217882	3	93818956	16	9	7	331506	0.00482623	0.00271475	0.00211147
rs13076476	3	93831288	16	9	7	331506	0.00482623	0.00271475	0.00211147
rs61730354	3	93845062	16	9	7	331506	0.00482623	0.00271475	0.00211147
rs115092898	3	93850168	16	9	7	331506	0.00482623	0.00271475	0.00211147
rs75814888	3	93852257	16	9	7	331506	0.00482623	0.00271475	0.00211147
rs80277802	3	93862561	16	9	7	331506	0.00482623	0.00271475	0.00211147
rs79410750	3	93869349	16	9	7	331506	0.00482623	0.00271475	0.00211147
rs73159602	3	93869952	16	9	7	331506	0.00482623	0.00271475	0.00211147
rs62266122	3	93883598	16	9	7	331506	0.00482623	0.00271475	0.00211147
rs73161413	3	93895100	16	9	7	331506	0.00482623	0.00271475	0.00211147
rs73161420	3	93903459	16	9	7	331506	0.00482623	0.00271475	0.00211147
rs9875495	3	93912190	16	9	7	331506	0.00482623	0.00271475	0.00211147
rs78831143	3	93913339	16	9	7	331506	0.00482623	0.00271475	0.00211147
rs77979929	3	93923823	16	9	7	331506	0.00482623	0.00271475	0.00211147
rs116307917	3	93925098	16	9	7	331506	0.00482623	0.00271475	0.00211147
rs72929770	3	93946007	16	9	7	331506	0.00482623	0.00271475	0.00211147
rs116066010	3	93950668	16	9	7	331506	0.00482623	0.00271475	0.00211147
rs66877608	3	93965012	16	9	7	331506	0.00482623	0.00271475	0.00211147
rs10935412	3	93976211	16	9	7	331506	0.00482623	0.00271475	0.00211147
rs77607768	3	93977404	16	9	7	331506	0.00482623	0.00271475	0.00211147
rs6764926	3	93978741	16	9	7	331506	0.00482623	0.00271475	0.00211147
rs35719757	3	93984434	16	9	7	331506	0.00482623	0.00271475	0.00211147
rs13074220	3	93991319	16	9	7	331506	0.00482623	0.00271475	0.00211147
rs75506516	3	93993756	16	9	7	331506	0.00482623	0.00271475	0.00211147
rs80303220	3	93996560	16	9	7	331506	0.00482623	0.00271475	0.00211147
rs76984090	3	94000113	16	9	7	331506	0.00482623	0.00271475	0.00211147
rs13086346	3	94018657	17	9	8	331505	0.00512786	0.00271475	0.00241311
rs6776344	3	94027407	17	9	8	331505	0.00512786	0.00271475	0.00241311
Affx-22948155	3	94037296	17	9	8	331505	0.00512786	0.00271475	0.00241311
rs66909731	3	94039318	17	9	8	331505	0.00512786	0.00271475	0.00241311
rs4000279	3	94042394	17	9	8	331505	0.00512786	0.00271475	0.00241311
rs77513878	3	94042656	17	9	8	331505	0.00512786	0.00271475	0.00241311
rs9854673	3	94045567	17	9	8	331505	0.00512786	0.00271475	0.00241311
rs115746586	3	94050286	17	9	8	331505	0.00512786	0.00271475	0.00241311
rs6762431	3	94053850	17	9	8	331505	0.00512786	0.00271475	0.00241311
rs13097905	3	94061278	17	9	8	331505	0.00512786	0.00271475	0.00241311
rs1979675	3	94067947	17	9	8	331505	0.00512786	0.00271475	0.00241311
rs897180	3	94069313	17	9	8	331505	0.00512786	0.00271475	0.00241311
rs9873566	3	94071618	17	9	8	331505	0.00512786	0.00271475	0.00241311
rs115245923	3	94080666	17	9	8	331505	0.00512786	0.00271475	0.00241311
rs62265461	3	94093919	15	7	8	331507	0.00452459	0.00211147	0.00241311
rs79732968	3	94099519	15	7	8	331507	0.00452459	0.00211147	0.00241311
rs73164801	3	94122632	17	8	9	331505	0.00512786	0.00241311	0.00271475
rs6799496	3	94125103	17	8	9	331505	0.00512786	0.00241311	0.00271475
rs6771948	3	94126503	17	8	9	331505	0.00512786	0.00241311	0.00271475
rs114890404	3	94136129	16	7	9	331506	0.00482623	0.00211147	0.00271475
rs77812520	3	94138587	16	7	9	331506	0.00482623	0.00211147	0.00271475
rs116340788	3	94141581	16	7	9	331506	0.00482623	0.00211147	0.00271475
rs116742830	3	94143342	16	7	9	331506	0.00482623	0.00211147	0.00271475
rs57778172	3	94144836	16	7	9	331506	0.00482623	0.00211147	0.00271475
rs17749281	3	94153143	16	7	9	331506	0.00482623	0.00211147	0.00271475
rs979379	3	94176332	16	7	9	331506	0.00482623	0.00211147	0.00271475
rs76902043	3	94180393	16	7	9	331506	0.00482623	0.00211147	0.00271475
rs114023601	3	94182127	16	7	9	331506	0.00482623	0.00211147	0.00271475
rs17749495	3	94183112	16	7	9	331506	0.00482623	0.00211147	0.00271475
rs62265512	3	94194009	16	7	9	331506	0.00482623	0.00211147	0.00271475
rs12696217	3	94213630	16	7	9	331506	0.00482623	0.00211147	0.00271475
rs72917212	3	94215091	16	7	9	331506	0.00482623	0.00211147	0.00271475
rs115166309	3	94216669	16	7	9	331506	0.00482623	0.00211147	0.00271475
rs9290274	3	94227870	16	7	9	331506	0.00482623	0.00211147	0.00271475
rs75709596	3	94246856	16	7	9	331506	0.00482623	0.00211147	0.00271475
rs9862164	3	94247735	16	7	9	331506	0.00482623	0.00211147	0.00271475
rs116343244	3	94251976	16	7	9	331506	0.00482623	0.00211147	0.00271475
rs34941530	3	94252199	16	7	9	331506	0.00482623	0.00211147	0.00271475
rs55672406	3	94253526	16	7	9	331506	0.00482623	0.00211147	0.00271475
rs7642621	3	94255394	16	7	9	331506	0.00482623	0.00211147	0.00271475
rs6763149	3	94256654	16	7	9	331506	0.00482623	0.00211147	0.00271475
rs73160110	3	94265487	16	7	9	331506	0.00482623	0.00211147	0.00271475
rs1471978	3	94267127	16	7	9	331506	0.00482623	0.00211147	0.00271475
rs183553723	3	94268778	16	7	9	331506	0.00482623	0.00211147	0.00271475
rs71326830	3	94277347	16	7	9	331506	0.00482623	0.00211147	0.00271475
rs79018435	3	94282888	16	7	9	331506	0.00482623	0.00211147	0.00271475
rs6778734	3	94296236	16	7	9	331506	0.00482623	0.00211147	0.00271475
rs1488783	3	94304022	16	7	9	331506	0.00482623	0.00211147	0.00271475
rs1488786	3	94305500	16	7	9	331506	0.00482623	0.00211147	0.00271475
rs13068287	3	94323810	16	7	9	331506	0.00482623	0.00211147	0.00271475
rs77054681	3	94326815	16	7	9	331506	0.00482623	0.00211147	0.00271475
rs111453031	3	94329150	16	7	9	331506	0.00482623	0.00211147	0.00271475
rs76992485	3	94332213	16	7	9	331506	0.00482623	0.00211147	0.00271475
rs7628498	3	94336366	16	7	9	331506	0.00482623	0.00211147	0.00271475
rs79897514	3	94345645	16	7	9	331506	0.00482623	0.00211147	0.00271475
rs75276955	3	94362594	17	8	9	331505	0.00512786	0.00241311	0.00271475
rs35565315	3	94373578	17	8	9	331505	0.00512786	0.00241311	0.00271475
rs79681859	3	94381478	17	8	9	331505	0.00512786	0.00241311	0.00271475
rs115329395	3	94382294	17	8	9	331505	0.00512786	0.00241311	0.00271475
rs111613309	3	94394370	17	8	9	331505	0.00512786	0.00241311	0.00271475
rs34150449	3	94415669	17	8	9	331505	0.00512786	0.00241311	0.00271475
rs1447864	3	94422133	17	8	9	331505	0.00512786	0.00241311	0.00271475
rs2029006	3	94436973	18	8	10	331504	0.0054295	0.00241311	0.00301639
rs76750223	3	94438792	18	8	10	331504	0.0054295	0.00241311	0.00301639
rs1447866	3	94441383	18	8	10	331504	0.0054295	0.00241311	0.00301639
rs76224154	3	94442734	18	8	10	331504	0.0054295	0.00241311	0.00301639
rs35687990	3	94447199	18	8	10	331504	0.0054295	0.00241311	0.00301639
rs72923317	3	94449294	18	8	10	331504	0.0054295	0.00241311	0.00301639
rs62271518	3	94456365	18	8	10	331504	0.0054295	0.00241311	0.00301639
rs115769537	3	94457044	18	8	10	331504	0.0054295	0.00241311	0.00301639
rs73175969	3	94458047	18	8	10	331504	0.0054295	0.00241311	0.00301639
rs113032373	3	94461872	18	8	10	331504	0.0054295	0.00241311	0.00301639
rs35632968	3	94490276	17	7	10	331505	0.00512786	0.00211147	0.00301639
rs17766916	3	94498464	17	7	10	331505	0.00512786	0.00211147	0.00301639
rs115786844	3	94499176	17	7	10	331505	0.00512786	0.00211147	0.00301639
rs75565868	3	94505895	17	7	10	331505	0.00512786	0.00211147	0.00301639
rs62269580	3	94520561	16	6	10	331506	0.00482623	0.00180983	0.00301639
rs2084390	3	94525813	16	6	10	331506	0.00482623	0.00180983	0.00301639
rs35982554	3	94529404	16	6	10	331506	0.00482623	0.00180983	0.00301639
rs13069652	3	94532753	16	6	10	331506	0.00482623	0.00180983	0.00301639
rs4411883	3	94549686	16	6	10	331506	0.00482623	0.00180983	0.00301639
rs36072392	3	94564520	15	5	10	331507	0.00452459	0.0015082	0.00301639
rs9872724	3	94582984	15	5	10	331507	0.00452459	0.0015082	0.00301639
rs7649609	3	94583795	15	5	10	331507	0.00452459	0.0015082	0.00301639
rs6801609	3	94584683	15	5	10	331507	0.00452459	0.0015082	0.00301639
rs73179413	3	94587113	15	5	10	331507	0.00452459	0.0015082	0.00301639
rs75960675	3	94589382	15	5	10	331507	0.00452459	0.0015082	0.00301639
rs1368196	3	94592014	15	5	10	331507	0.00452459	0.0015082	0.00301639
rs73179422	3	94597996	15	5	10	331507	0.00452459	0.0015082	0.00301639
rs35695617	3	94609667	16	6	10	331506	0.00482623	0.00180983	0.00301639
rs7630043	3	94614746	16	6	10	331506	0.00482623	0.00180983	0.00301639
rs79023188	3	94623056	16	6	10	331506	0.00482623	0.00180983	0.00301639
rs116328656	3	94625185	16	6	10	331506	0.00482623	0.00180983	0.00301639
rs17420584	3	94625622	16	6	10	331506	0.00482623	0.00180983	0.00301639
rs78961021	3	94640796	16	6	10	331506	0.00482623	0.00180983	0.00301639
rs73179467	3	94649263	16	6	10	331506	0.00482623	0.00180983	0.00301639
rs35784787	3	94650344	16	6	10	331506	0.00482623	0.00180983	0.00301639
rs116466567	3	94667847	17	6	11	331505	0.00512786	0.00180983	0.00331803
rs9790140	3	94675697	17	6	11	331505	0.00512786	0.00180983	0.00331803
rs73179501	3	94682208	17	6	11	331505	0.00512786	0.00180983	0.00331803
rs1432471	3	94683120	17	6	11	331505	0.00512786	0.00180983	0.00331803
rs2116611	3	94684838	17	6	11	331505	0.00512786	0.00180983	0.00331803
rs114745468	3	94691400	16	6	10	331506	0.00482623	0.00180983	0.00301639
rs74360028	3	94697628	16	6	10	331506	0.00482623	0.00180983	0.00301639
rs115758452	3	94712832	16	6	10	331506	0.00482623	0.00180983	0.00301639
rs114467488	3	94744310	16	6	10	331506	0.00482623	0.00180983	0.00301639
rs114089168	3	94756312	16	6	10	331506	0.00482623	0.00180983	0.00301639
rs73165359	3	94759174	16	6	10	331506	0.00482623	0.00180983	0.00301639
rs78074469	3	94762681	16	6	10	331506	0.00482623	0.00180983	0.00301639
rs55649328	3	94776351	16	6	10	331506	0.00482623	0.00180983	0.00301639
rs10514744	3	94797085	16	6	10	331506	0.00482623	0.00180983	0.00301639
rs2310766	3	94798322	16	6	10	331506	0.00482623	0.00180983	0.00301639
rs79940154	3	94805559	16	6	10	331506	0.00482623	0.00180983	0.00301639
rs114636837	3	94807321	16	6	10	331506	0.00482623	0.00180983	0.00301639
rs7612444	3	94807394	16	6	10	331506	0.00482623	0.00180983	0.00301639
rs73181090	3	94807686	16	6	10	331506	0.00482623	0.00180983	0.00301639
rs72912733	3	94819667	16	6	10	331506	0.00482623	0.00180983	0.00301639
rs114802767	3	94820441	16	6	10	331506	0.00482623	0.00180983	0.00301639
rs11712972	3	94822521	16	6	10	331506	0.00482623	0.00180983	0.00301639
rs2871588	3	94837993	17	6	11	331505	0.00512786	0.00180983	0.00331803
rs9790095	3	94840854	17	6	11	331505	0.00512786	0.00180983	0.00331803
rs11925216	3	94851524	17	6	11	331505	0.00512786	0.00180983	0.00331803
rs114565822	3	94856160	17	6	11	331505	0.00512786	0.00180983	0.00331803
rs1039646	3	94863994	17	6	11	331505	0.00512786	0.00180983	0.00331803
rs9875584	3	94865190	17	6	11	331505	0.00512786	0.00180983	0.00331803
rs4857148	3	94909055	20	6	14	331502	0.00603278	0.00180983	0.00422295
rs28490538	3	94911167	20	6	14	331502	0.00603278	0.00180983	0.00422295
rs12488412	3	94914058	20	6	14	331502	0.00603278	0.00180983	0.00422295
rs2311095	3	94915056	20	6	14	331502	0.00603278	0.00180983	0.00422295
rs57536534	3	94917899	20	6	14	331502	0.00603278	0.00180983	0.00422295
rs12633640	3	94952592	20	6	14	331502	0.00603278	0.00180983	0.00422295
rs9869575	3	94958861	21	7	14	331501	0.00633442	0.00211147	0.00422295
rs75723242	3	94966361	21	7	14	331501	0.00633442	0.00211147	0.00422295
rs76801145	3	94968699	21	7	14	331501	0.00633442	0.00211147	0.00422295
rs11922944	3	94974431	21	7	14	331501	0.00633442	0.00211147	0.00422295
rs74991037	3	94975525	21	7	14	331501	0.00633442	0.00211147	0.00422295
rs114841044	3	94977532	21	7	14	331501	0.00633442	0.00211147	0.00422295
rs13091172	3	94983900	21	7	14	331501	0.00633442	0.00211147	0.00422295
rs79028524	3	95011897	20	6	14	331502	0.00603278	0.00180983	0.00422295
rs79536334	3	95012874	20	6	14	331502	0.00603278	0.00180983	0.00422295
rs115517676	3	95015831	20	6	14	331502	0.00603278	0.00180983	0.00422295
rs9837809	3	95017966	20	6	14	331502	0.00603278	0.00180983	0.00422295
rs58926172	3	95022367	20	6	14	331502	0.00603278	0.00180983	0.00422295
rs17564290	3	95025184	20	6	14	331502	0.00603278	0.00180983	0.00422295
rs79565950	3	95026759	20	6	14	331502	0.00603278	0.00180983	0.00422295
rs73180767	3	95027685	20	6	14	331502	0.00603278	0.00180983	0.00422295
rs80277374	3	95029952	20	6	14	331502	0.00603278	0.00180983	0.00422295
rs13095525	3	95030962	20	6	14	331502	0.00603278	0.00180983	0.00422295
rs76444448	3	95032201	20	6	14	331502	0.00603278	0.00180983	0.00422295
rs115002487	3	95032395	20	6	14	331502	0.00603278	0.00180983	0.00422295
rs112000139	3	95035216	20	6	14	331502	0.00603278	0.00180983	0.00422295
rs114932745	3	95041124	20	6	14	331502	0.00603278	0.00180983	0.00422295
rs73182707	3	95041831	20	6	14	331502	0.00603278	0.00180983	0.00422295
rs35812358	3	95048893	22	6	16	331500	0.00663606	0.00180983	0.00482623
rs6790073	3	95059815	22	6	16	331500	0.00663606	0.00180983	0.00482623
rs76021954	3	95064422	22	6	16	331500	0.00663606	0.00180983	0.00482623
rs11928803	3	95070188	22	6	16	331500	0.00663606	0.00180983	0.00482623
rs111234437	3	95071874	22	6	16	331500	0.00663606	0.00180983	0.00482623
rs9878351	3	95075462	22	6	16	331500	0.00663606	0.00180983	0.00482623
rs72924681	3	95076737	22	6	16	331500	0.00663606	0.00180983	0.00482623
rs35435761	3	95078603	22	6	16	331500	0.00663606	0.00180983	0.00482623
rs523450	3	95080377	22	6	16	331500	0.00663606	0.00180983	0.00482623
rs9827556	3	95085171	22	6	16	331500	0.00663606	0.00180983	0.00482623
rs34103961	3	95087142	22	6	16	331500	0.00663606	0.00180983	0.00482623
rs569265	3	95094734	22	6	16	331500	0.00663606	0.00180983	0.00482623
rs62263126	3	95095023	22	6	16	331500	0.00663606	0.00180983	0.00482623
rs114266560	3	95101155	22	6	16	331500	0.00663606	0.00180983	0.00482623
rs114631968	3	95108627	22	6	16	331500	0.00663606	0.00180983	0.00482623
rs116455903	3	95111840	22	6	16	331500	0.00663606	0.00180983	0.00482623
rs75231586	3	95118102	22	6	16	331500	0.00663606	0.00180983	0.00482623
rs77053928	3	95130376	22	6	16	331500	0.00663606	0.00180983	0.00482623
rs115073518	3	95130778	22	6	16	331500	0.00663606	0.00180983	0.00482623
rs72928751	3	95160719	21	6	15	331501	0.00633442	0.00180983	0.00452459
rs7637046	3	95161389	21	6	15	331501	0.00633442	0.00180983	0.00452459
rs12486757	3	95166138	21	6	15	331501	0.00633442	0.00180983	0.00452459
rs77499005	3	95166891	21	6	15	331501	0.00633442	0.00180983	0.00452459
rs79954232	3	95168205	21	6	15	331501	0.00633442	0.00180983	0.00452459
rs4572767	3	95176677	20	5	15	331502	0.00603278	0.0015082	0.00452459
rs114337151	3	95177030	20	5	15	331502	0.00603278	0.0015082	0.00452459
rs6782414	3	95183004	20	5	15	331502	0.00603278	0.0015082	0.00452459
rs11921587	3	95183693	20	5	15	331502	0.00603278	0.0015082	0.00452459
rs62263517	3	95208445	20	5	15	331502	0.00603278	0.0015082	0.00452459
rs7617133	3	95212043	20	5	15	331502	0.00603278	0.0015082	0.00452459
rs57031267	3	95221216	20	5	15	331502	0.00603278	0.0015082	0.00452459
rs13082319	3	95226789	20	5	15	331502	0.00603278	0.0015082	0.00452459
rs72914997	3	95227614	20	5	15	331502	0.00603278	0.0015082	0.00452459
rs9822416	3	95244965	20	5	15	331502	0.00603278	0.0015082	0.00452459
rs115199771	3	95247695	20	5	15	331502	0.00603278	0.0015082	0.00452459
rs115163574	3	95249121	20	5	15	331502	0.00603278	0.0015082	0.00452459
rs78713809	3	95255136	20	5	15	331502	0.00603278	0.0015082	0.00452459
rs77053222	3	95261317	20	5	15	331502	0.00603278	0.0015082	0.00452459
rs62265165	3	95263504	20	5	15	331502	0.00603278	0.0015082	0.00452459
rs13084844	3	95265661	20	5	15	331502	0.00603278	0.0015082	0.00452459
rs62265211	3	95296753	20	5	15	331502	0.00603278	0.0015082	0.00452459
rs58889931	3	95305670	20	5	15	331502	0.00603278	0.0015082	0.00452459
rs76892324	3	95320714	20	5	15	331502	0.00603278	0.0015082	0.00452459
rs115565089	3	95321743	20	5	15	331502	0.00603278	0.0015082	0.00452459
rs13067700	3	95331048	20	5	15	331502	0.00603278	0.0015082	0.00452459
rs80198029	3	95344172	20	5	15	331502	0.00603278	0.0015082	0.00452459
rs62263365	3	95356619	20	5	15	331502	0.00603278	0.0015082	0.00452459
rs73175287	3	95358906	20	5	15	331502	0.00603278	0.0015082	0.00452459
rs114744448	3	95359331	20	5	15	331502	0.00603278	0.0015082	0.00452459
rs28730464	3	95359405	20	5	15	331502	0.00603278	0.0015082	0.00452459
rs62263369	3	95359496	20	5	15	331502	0.00603278	0.0015082	0.00452459
rs35399199	3	95367910	20	5	15	331502	0.00603278	0.0015082	0.00452459
rs72922420	3	95374636	20	5	15	331502	0.00603278	0.0015082	0.00452459
rs73175299	3	95383367	20	5	15	331502	0.00603278	0.0015082	0.00452459
rs12633938	3	95389510	20	5	15	331502	0.00603278	0.0015082	0.00452459
rs75574205	3	95404773	20	5	15	331502	0.00603278	0.0015082	0.00452459
rs6438025	3	95410053	20	5	15	331502	0.00603278	0.0015082	0.00452459
rs111686067	3	95431074	22	6	16	331500	0.00663606	0.00180983	0.00482623
rs116066344	3	95438570	22	6	16	331500	0.00663606	0.00180983	0.00482623
rs10934218	3	95438996	22	6	16	331500	0.00663606	0.00180983	0.00482623
rs13320408	3	95441862	22	6	16	331500	0.00663606	0.00180983	0.00482623
rs113908102	3	95449694	22	6	16	331500	0.00663606	0.00180983	0.00482623
rs80157661	3	95450714	22	6	16	331500	0.00663606	0.00180983	0.00482623
rs114185179	3	95451501	22	6	16	331500	0.00663606	0.00180983	0.00482623
rs13321980	3	95452089	22	6	16	331500	0.00663606	0.00180983	0.00482623
rs113001503	3	95456880	22	6	16	331500	0.00663606	0.00180983	0.00482623
rs13065621	3	95461725	22	6	16	331500	0.00663606	0.00180983	0.00482623
rs79010512	3	95470574	22	6	16	331500	0.00663606	0.00180983	0.00482623
rs79400742	3	95479746	22	6	16	331500	0.00663606	0.00180983	0.00482623
rs35337730	3	95481802	22	6	16	331500	0.00663606	0.00180983	0.00482623
rs77214141	3	95486527	22	6	16	331500	0.00663606	0.00180983	0.00482623
rs7430372	3	95491736	24	6	18	331498	0.00723934	0.00180983	0.0054295
rs74720537	3	95504779	25	7	18	331497	0.00754098	0.00211147	0.0054295
rs2036899	3	95508109	25	7	18	331497	0.00754098	0.00211147	0.0054295
rs79683961	3	95514348	25	7	18	331497	0.00754098	0.00211147	0.0054295
rs115142951	3	95516686	25	7	18	331497	0.00754098	0.00211147	0.0054295
rs79691045	3	95526197	25	7	18	331497	0.00754098	0.00211147	0.0054295
rs35015638	3	95532288	25	7	18	331497	0.00754098	0.00211147	0.0054295
rs73185153	3	95536968	25	7	18	331497	0.00754098	0.00211147	0.0054295
rs76069109	3	95542732	25	7	18	331497	0.00754098	0.00211147	0.0054295
rs6792978	3	95542821	25	7	18	331497	0.00754098	0.00211147	0.0054295
rs56256110	3	95567221	25	7	18	331497	0.00754098	0.00211147	0.0054295
rs73185190	3	95569293	25	7	18	331497	0.00754098	0.00211147	0.0054295
rs7639416	3	95601030	24	6	18	331498	0.00723934	0.00180983	0.0054295
rs34756058	3	95603153	24	6	18	331498	0.00723934	0.00180983	0.0054295
rs73187134	3	95623644	24	6	18	331498	0.00723934	0.00180983	0.0054295
rs6438204	3	95640882	24	6	18	331498	0.00723934	0.00180983	0.0054295
rs1560741	3	95644234	24	6	18	331498	0.00723934	0.00180983	0.0054295
rs78739844	3	95644274	24	6	18	331498	0.00723934	0.00180983	0.0054295
rs78288135	3	95648900	23	6	17	331499	0.0069377	0.00180983	0.00512786
rs2312313	3	95671313	22	6	16	331500	0.00663606	0.00180983	0.00482623
rs116237976	3	95681191	22	6	16	331500	0.00663606	0.00180983	0.00482623
rs9814870	3	95688843	21	6	15	331501	0.00633442	0.00180983	0.00452459
rs77295052	3	95704041	21	6	15	331501	0.00633442	0.00180983	0.00452459
rs116574162	3	95706879	21	6	15	331501	0.00633442	0.00180983	0.00452459
rs62258460	3	95711214	21	6	15	331501	0.00633442	0.00180983	0.00452459
rs28660141	3	95713253	21	6	15	331501	0.00633442	0.00180983	0.00452459
rs34354976	3	95726984	20	6	14	331502	0.00603278	0.00180983	0.00422295
rs55908204	3	95727916	20	6	14	331502	0.00603278	0.00180983	0.00422295
rs76906246	3	95731493	20	6	14	331502	0.00603278	0.00180983	0.00422295
rs114084168	3	95736603	20	6	14	331502	0.00603278	0.00180983	0.00422295
rs75202619	3	95737461	20	6	14	331502	0.00603278	0.00180983	0.00422295
rs13074858	3	95746913	20	6	14	331502	0.00603278	0.00180983	0.00422295
rs76847113	3	95751309	20	6	14	331502	0.00603278	0.00180983	0.00422295
rs115855053	3	95758159	20	6	14	331502	0.00603278	0.00180983	0.00422295
rs55645968	3	95759720	20	6	14	331502	0.00603278	0.00180983	0.00422295
rs77579586	3	95766145	20	6	14	331502	0.00603278	0.00180983	0.00422295
rs55637784	3	95778523	20	6	14	331502	0.00603278	0.00180983	0.00422295
rs6438280	3	95797500	20	6	14	331502	0.00603278	0.00180983	0.00422295
rs113434141	3	95807178	20	6	14	331502	0.00603278	0.00180983	0.00422295
rs13069977	3	95826542	19	5	14	331503	0.00573114	0.0015082	0.00422295
rs12489506	3	95829467	19	5	14	331503	0.00573114	0.0015082	0.00422295
rs6766703	3	95833922	19	5	14	331503	0.00573114	0.0015082	0.00422295
rs9863045	3	95845782	19	5	14	331503	0.00573114	0.0015082	0.00422295
rs1453621	3	95861229	19	5	14	331503	0.00573114	0.0015082	0.00422295
rs16827875	3	95863359	19	5	14	331503	0.00573114	0.0015082	0.00422295
rs7639567	3	95882260	19	5	14	331503	0.00573114	0.0015082	0.00422295
rs9875549	3	95886501	19	5	14	331503	0.00573114	0.0015082	0.00422295
rs74646728	3	95895263	19	5	14	331503	0.00573114	0.0015082	0.00422295
rs35861200	3	95910059	19	5	14	331503	0.00573114	0.0015082	0.00422295
rs1598011	3	95921182	19	5	14	331503	0.00573114	0.0015082	0.00422295
rs112069632	3	95935457	19	5	14	331503	0.00573114	0.0015082	0.00422295
rs9818783	3	95935653	19	5	14	331503	0.00573114	0.0015082	0.00422295
rs16829028	3	95940194	19	5	14	331503	0.00573114	0.0015082	0.00422295
rs9866109	3	95946498	19	5	14	331503	0.00573114	0.0015082	0.00422295
Affx-22973291	3	95953453	19	5	14	331503	0.00573114	0.0015082	0.00422295
rs11709188	3	95957943	19	5	14	331503	0.00573114	0.0015082	0.00422295
rs62254785	3	95979104	19	5	14	331503	0.00573114	0.0015082	0.00422295
rs6805574	3	95980691	19	5	14	331503	0.00573114	0.0015082	0.00422295
rs116185892	3	95998128	20	6	14	331502	0.00603278	0.00180983	0.00422295
rs12633113	3	95998559	20	6	14	331502	0.00603278	0.00180983	0.00422295
rs76928884	3	95999630	20	6	14	331502	0.00603278	0.00180983	0.00422295
rs1869399	3	96011973	20	6	14	331502	0.00603278	0.00180983	0.00422295
rs77323848	3	96023457	18	6	12	331504	0.0054295	0.00180983	0.00361967
rs76040120	3	96024742	18	6	12	331504	0.0054295	0.00180983	0.00361967
rs2167934	3	96025591	18	6	12	331504	0.0054295	0.00180983	0.00361967
rs80243673	3	96029931	18	6	12	331504	0.0054295	0.00180983	0.00361967
rs58471761	3	96040332	18	6	12	331504	0.0054295	0.00180983	0.00361967
rs78752729	3	96050029	18	6	12	331504	0.0054295	0.00180983	0.00361967
rs1606694	3	96055454	18	6	12	331504	0.0054295	0.00180983	0.00361967
rs7613763	3	96056259	18	6	12	331504	0.0054295	0.00180983	0.00361967
rs62256472	3	96057308	18	6	12	331504	0.0054295	0.00180983	0.00361967
rs13316505	3	96069913	18	6	12	331504	0.0054295	0.00180983	0.00361967
rs12490647	3	96073585	18	6	12	331504	0.0054295	0.00180983	0.00361967
rs114403187	3	96081825	18	6	12	331504	0.0054295	0.00180983	0.00361967
rs62256506	3	96084072	18	6	12	331504	0.0054295	0.00180983	0.00361967
rs115265226	3	96105142	16	5	11	331506	0.00482623	0.0015082	0.00331803
rs80197644	3	96114626	15	5	10	331507	0.00452459	0.0015082	0.00301639
rs7636491	3	96121935	15	5	10	331507	0.00452459	0.0015082	0.00301639
rs1530605	3	96138986	15	5	10	331507	0.00452459	0.0015082	0.00301639
rs1447150	3	96139221	15	5	10	331507	0.00452459	0.0015082	0.00301639
rs7614294	3	96144029	15	5	10	331507	0.00452459	0.0015082	0.00301639
rs71328880	3	96154290	14	5	9	331508	0.00422295	0.0015082	0.00271475
rs13084445	3	96162869	12	5	7	331510	0.00361967	0.0015082	0.00211147
rs7638197	3	96178193	11	5	6	331511	0.00331803	0.0015082	0.00180983
rs62255223	3	96187283	11	5	6	331511	0.00331803	0.0015082	0.00180983
rs73131423	3	96189484	11	5	6	331511	0.00331803	0.0015082	0.00180983
rs34053605	3	96197469	11	5	6	331511	0.00331803	0.0015082	0.00180983
rs78355989	3	96203892	11	5	6	331511	0.00331803	0.0015082	0.00180983
rs9289152	3	96226112	11	5	6	331511	0.00331803	0.0015082	0.00180983
rs62256275	3	96239516	11	5	6	331511	0.00331803	0.0015082	0.00180983
rs79553735	3	96242096	11	5	6	331511	0.00331803	0.0015082	0.00180983
rs141572387	3	96243351	11	5	6	331511	0.00331803	0.0015082	0.00180983
rs690994	3	96244775	11	5	6	331511	0.00331803	0.0015082	0.00180983
rs34076428	3	96245055	11	5	6	331511	0.00331803	0.0015082	0.00180983
rs78554202	3	96259507	11	5	6	331511	0.00331803	0.0015082	0.00180983
rs73133105	3	96270105	11	5	6	331511	0.00331803	0.0015082	0.00180983
rs34790227	3	96274137	11	5	6	331511	0.00331803	0.0015082	0.00180983
rs77614907	3	96275546	11	5	6	331511	0.00331803	0.0015082	0.00180983
rs75763813	3	96276726	11	5	6	331511	0.00331803	0.0015082	0.00180983
rs115204621	3	96281018	11	5	6	331511	0.00331803	0.0015082	0.00180983
rs55641902	3	96287652	11	5	6	331511	0.00331803	0.0015082	0.00180983
rs66906683	3	96296473	11	5	6	331511	0.00331803	0.0015082	0.00180983
rs113889064	3	96299198	11	5	6	331511	0.00331803	0.0015082	0.00180983
rs7631577	3	96308055	11	5	6	331511	0.00331803	0.0015082	0.00180983
rs9289179	3	96310559	11	5	6	331511	0.00331803	0.0015082	0.00180983
rs116231875	3	96333148	12	5	7	331510	0.00361967	0.0015082	0.00211147
rs6794290	3	96333159	12	5	7	331510	0.00361967	0.0015082	0.00211147
rs6784955	3	96346543	12	5	7	331510	0.00361967	0.0015082	0.00211147
rs1352290	3	96347670	12	5	7	331510	0.00361967	0.0015082	0.00211147
rs78014003	3	96355429	12	5	7	331510	0.00361967	0.0015082	0.00211147
rs78591856	3	96362420	12	5	7	331510	0.00361967	0.0015082	0.00211147
rs7610646	3	96368711	12	5	7	331510	0.00361967	0.0015082	0.00211147
rs115786637	3	96371126	12	5	7	331510	0.00361967	0.0015082	0.00211147
rs115501508	3	96394863	12	5	7	331510	0.00361967	0.0015082	0.00211147
rs6770896	3	96396377	12	5	7	331510	0.00361967	0.0015082	0.00211147
rs16834351	3	96408023	12	5	7	331510	0.00361967	0.0015082	0.00211147
rs115506135	3	96417783	12	5	7	331510	0.00361967	0.0015082	0.00211147
rs76570572	3	96422717	12	5	7	331510	0.00361967	0.0015082	0.00211147
rs79026921	3	96425327	12	5	7	331510	0.00361967	0.0015082	0.00211147
rs73129473	3	96427578	12	5	7	331510	0.00361967	0.0015082	0.00211147
rs73129484	3	96438800	12	5	7	331510	0.00361967	0.0015082	0.00211147
rs1395769	3	96442435	12	5	7	331510	0.00361967	0.0015082	0.00211147
rs4269095	3	96450345	12	5	7	331510	0.00361967	0.0015082	0.00211147
rs55778546	3	96453523	12	5	7	331510	0.00361967	0.0015082	0.00211147
rs79220247	3	96466872	12	5	7	331510	0.00361967	0.0015082	0.00211147
rs79813534	3	96472374	12	5	7	331510	0.00361967	0.0015082	0.00211147
rs937878	3	96472739	12	5	7	331510	0.00361967	0.0015082	0.00211147
rs62262878	3	96473272	12	5	7	331510	0.00361967	0.0015082	0.00211147
rs12107778	3	96485267	12	5	7	331510	0.00361967	0.0015082	0.00211147
rs7632296	3	96486276	12	5	7	331510	0.00361967	0.0015082	0.00211147
rs71311303	3	96511159	13	5	8	331509	0.00392131	0.0015082	0.00241311
rs61138285	3	96530959	13	5	8	331509	0.00392131	0.0015082	0.00241311
rs77729199	3	96533683	13	5	8	331509	0.00392131	0.0015082	0.00241311
rs200313366	3	96533846	13	5	8	331509	0.00392131	0.0015082	0.00241311
rs6798644	3	96534853	13	5	8	331509	0.00392131	0.0015082	0.00241311
rs9874168	3	96545893	13	5	8	331509	0.00392131	0.0015082	0.00241311
rs79827731	3	96549123	13	5	8	331509	0.00392131	0.0015082	0.00241311
rs78545423	3	96559267	13	5	8	331509	0.00392131	0.0015082	0.00241311
rs185137393	3	96560335	13	5	8	331509	0.00392131	0.0015082	0.00241311
rs116454425	3	96565080	13	5	8	331509	0.00392131	0.0015082	0.00241311
rs79303992	3	96583264	14	6	8	331508	0.00422295	0.00180983	0.00241311
rs10212254	3	96587281	14	6	8	331508	0.00422295	0.00180983	0.00241311
rs4327407	3	96595809	14	6	8	331508	0.00422295	0.00180983	0.00241311
rs78342680	3	96599937	14	6	8	331508	0.00422295	0.00180983	0.00241311
rs76561266	3	96612914	14	6	8	331508	0.00422295	0.00180983	0.00241311
rs78379154	3	96613214	14	6	8	331508	0.00422295	0.00180983	0.00241311
rs146644673	3	96625332	14	6	8	331508	0.00422295	0.00180983	0.00241311
rs115976690	3	96632262	14	6	8	331508	0.00422295	0.00180983	0.00241311
rs115919894	3	96667749	14	6	8	331508	0.00422295	0.00180983	0.00241311
rs76818244	3	96668157	14	6	8	331508	0.00422295	0.00180983	0.00241311
rs114798124	3	96670878	14	6	8	331508	0.00422295	0.00180983	0.00241311
rs73131567	3	96684147	14	6	8	331508	0.00422295	0.00180983	0.00241311
rs192891419	3	96706208	13	6	7	331509	0.00392131	0.00180983	0.00211147
rs1547399	3	96710451	13	6	7	331509	0.00392131	0.00180983	0.00211147
rs2612274	3	96713431	13	6	7	331509	0.00392131	0.00180983	0.00211147
Affx-22982678	3	96719929	13	6	7	331509	0.00392131	0.00180983	0.00211147
rs2001023	3	96739595	12	5	7	331510	0.00361967	0.0015082	0.00211147
rs35350641	3	96751716	12	5	7	331510	0.00361967	0.0015082	0.00211147
rs114451781	3	96759492	12	5	7	331510	0.00361967	0.0015082	0.00211147
rs114135036	3	96760251	12	5	7	331510	0.00361967	0.0015082	0.00211147
rs2213261	3	96763148	12	5	7	331510	0.00361967	0.0015082	0.00211147
rs2856476	3	96764785	12	5	7	331510	0.00361967	0.0015082	0.00211147
rs16837962	3	96765968	12	5	7	331510	0.00361967	0.0015082	0.00211147
rs2856479	3	96768299	12	5	7	331510	0.00361967	0.0015082	0.00211147
rs17568929	3	96771138	12	5	7	331510	0.00361967	0.0015082	0.00211147
rs76891275	3	96780366	12	5	7	331510	0.00361967	0.0015082	0.00211147
rs77032237	3	96782644	12	5	7	331510	0.00361967	0.0015082	0.00211147
rs16838196	3	96785687	12	5	7	331510	0.00361967	0.0015082	0.00211147
rs1500705	3	96830145	12	5	7	331510	0.00361967	0.0015082	0.00211147
rs9846180	3	96831174	12	5	7	331510	0.00361967	0.0015082	0.00211147
rs78777637	3	96838167	12	5	7	331510	0.00361967	0.0015082	0.00211147
rs7614446	3	96849665	12	5	7	331510	0.00361967	0.0015082	0.00211147
rs75439213	3	96856082	12	5	7	331510	0.00361967	0.0015082	0.00211147
rs77701285	3	96862258	12	5	7	331510	0.00361967	0.0015082	0.00211147
rs77991764	3	96872447	12	5	7	331510	0.00361967	0.0015082	0.00211147
rs78115917	3	96882465	13	6	7	331509	0.00392131	0.00180983	0.00211147
rs75825738	3	96889813	13	6	7	331509	0.00392131	0.00180983	0.00211147
rs9849062	3	96896897	13	6	7	331509	0.00392131	0.00180983	0.00211147
rs115206172	3	96900268	13	6	7	331509	0.00392131	0.00180983	0.00211147
rs116186800	3	96919479	13	6	7	331509	0.00392131	0.00180983	0.00211147
rs9825558	3	96922673	13	6	7	331509	0.00392131	0.00180983	0.00211147
rs73133023	3	96924634	13	6	7	331509	0.00392131	0.00180983	0.00211147
rs2317606	3	96932303	13	6	7	331509	0.00392131	0.00180983	0.00211147
rs62265118	3	96966509	13	6	7	331509	0.00392131	0.00180983	0.00211147
rs116529766	3	96966773	13	6	7	331509	0.00392131	0.00180983	0.00211147
rs75783713	3	96972081	13	6	7	331509	0.00392131	0.00180983	0.00211147
rs9878641	3	96972155	13	6	7	331509	0.00392131	0.00180983	0.00211147
rs115198490	3	96976513	13	6	7	331509	0.00392131	0.00180983	0.00211147
rs78319982	3	96982615	13	6	7	331509	0.00392131	0.00180983	0.00211147
rs79785052	3	96982904	13	6	7	331509	0.00392131	0.00180983	0.00211147
rs6439109	3	97015594	13	6	7	331509	0.00392131	0.00180983	0.00211147
rs13081170	3	97016178	13	6	7	331509	0.00392131	0.00180983	0.00211147
rs35955777	3	97017096	13	6	7	331509	0.00392131	0.00180983	0.00211147
rs73133045	3	97029329	13	6	7	331509	0.00392131	0.00180983	0.00211147
rs181421511	3	97033745	13	6	7	331509	0.00392131	0.00180983	0.00211147
rs79181510	3	97041943	11	5	6	331511	0.00331803	0.0015082	0.00180983
rs115017392	3	97043001	11	5	6	331511	0.00331803	0.0015082	0.00180983
rs114687414	3	97044929	11	5	6	331511	0.00331803	0.0015082	0.00180983
rs76771959	3	97059005	10	5	5	331512	0.00301639	0.0015082	0.0015082
rs9848435	3	97062536	9	5	4	331513	0.00271475	0.0015082	0.00120656
rs62262765	3	97062881	9	5	4	331513	0.00271475	0.0015082	0.00120656
rs77248092	3	97063914	9	5	4	331513	0.00271475	0.0015082	0.00120656
rs67918466	3	97066819	9	5	4	331513	0.00271475	0.0015082	0.00120656
rs116668508	3	97101420	9	5	4	331513	0.00271475	0.0015082	0.00120656
rs80035313	3	97113608	9	5	4	331513	0.00271475	0.0015082	0.00120656
rs71311320	3	97131758	8	5	3	331514	0.00241311	0.0015082	0.000904917
rs79976849	3	97152615	8	5	3	331514	0.00241311	0.0015082	0.000904917
rs11710392	3	97153802	8	5	3	331514	0.00241311	0.0015082	0.000904917
rs114057116	3	97161733	8	5	3	331514	0.00241311	0.0015082	0.000904917
rs9866569	3	97167898	8	5	3	331514	0.00241311	0.0015082	0.000904917
rs6784670	3	97188153	8	5	3	331514	0.00241311	0.0015082	0.000904917
rs17701733	3	97192602	8	5	3	331514	0.00241311	0.0015082	0.000904917
rs62262776	3	97193648	8	5	3	331514	0.00241311	0.0015082	0.000904917
rs201549272	3	97194205	8	5	3	331514	0.00241311	0.0015082	0.000904917
rs16838751	3	97194242	8	5	3	331514	0.00241311	0.0015082	0.000904917
rs13061165	3	97204543	8	5	3	331514	0.00241311	0.0015082	0.000904917
rs116299799	3	97270130	9	6	3	331513	0.00271475	0.00180983	0.000904917
rs7433641	3	97270233	9	6	3	331513	0.00271475	0.00180983	0.000904917
rs73134908	3	97273303	9	6	3	331513	0.00271475	0.00180983	0.000904917
rs114567771	3	97278329	9	6	3	331513	0.00271475	0.00180983	0.000904917
rs35482009	3	97299779	9	6	3	331513	0.00271475	0.00180983	0.000904917
rs73134915	3	97301195	9	6	3	331513	0.00271475	0.00180983	0.000904917
rs77177316	3	97303578	9	6	3	331513	0.00271475	0.00180983	0.000904917
rs301968	3	97307766	9	6	3	331513	0.00271475	0.00180983	0.000904917
rs28566829	3	97323910	9	6	3	331513	0.00271475	0.00180983	0.000904917
rs79409688	3	97324953	9	6	3	331513	0.00271475	0.00180983	0.000904917
rs113758150	3	97325319	9	6	3	331513	0.00271475	0.00180983	0.000904917
rs11718572	3	97334410	9	6	3	331513	0.00271475	0.00180983	0.000904917
rs301921	3	97345408	9	6	3	331513	0.00271475	0.00180983	0.000904917
rs76537786	3	97345758	9	6	3	331513	0.00271475	0.00180983	0.000904917
rs301928	3	97347094	9	6	3	331513	0.00271475	0.00180983	0.000904917
rs301930	3	97348310	9	6	3	331513	0.00271475	0.00180983	0.000904917
rs114101818	3	97349788	9	6	3	331513	0.00271475	0.00180983	0.000904917
rs77019067	3	97356243	10	7	3	331512	0.00301639	0.00211147	0.000904917
rs75055053	3	97358914	10	7	3	331512	0.00301639	0.00211147	0.000904917
rs7609736	3	97359008	10	7	3	331512	0.00301639	0.00211147	0.000904917
rs12488895	3	97364939	10	7	3	331512	0.00301639	0.00211147	0.000904917
Affx-89012498	3	97367142	10	7	3	331512	0.00301639	0.00211147	0.000904917
rs78689459	3	97369160	10	7	3	331512	0.00301639	0.00211147	0.000904917
rs301952	3	97370530	10	7	3	331512	0.00301639	0.00211147	0.000904917
rs9873157	3	97381963	10	7	3	331512	0.00301639	0.00211147	0.000904917
rs167306	3	97384488	10	7	3	331512	0.00301639	0.00211147	0.000904917
rs301961	3	97392702	12	9	3	331510	0.00361967	0.00271475	0.000904917
rs35801223	3	97398548	12	9	3	331510	0.00361967	0.00271475	0.000904917
rs9862748	3	97401401	12	9	3	331510	0.00361967	0.00271475	0.000904917
rs114424372	3	97402853	12	9	3	331510	0.00361967	0.00271475	0.000904917
rs7622290	3	97404599	12	9	3	331510	0.00361967	0.00271475	0.000904917
rs71311332	3	97418346	12	9	3	331510	0.00361967	0.00271475	0.000904917
rs62262839	3	97424006	12	9	3	331510	0.00361967	0.00271475	0.000904917
rs7623638	3	97432583	12	9	3	331510	0.00361967	0.00271475	0.000904917
rs80031279	3	97434630	12	9	3	331510	0.00361967	0.00271475	0.000904917
rs78420284	3	97437431	12	9	3	331510	0.00361967	0.00271475	0.000904917
rs77324798	3	97437897	12	9	3	331510	0.00361967	0.00271475	0.000904917
rs9881626	3	97444560	12	9	3	331510	0.00361967	0.00271475	0.000904917
rs6780403	3	97445625	12	9	3	331510	0.00361967	0.00271475	0.000904917
rs2873394	3	97452146	12	9	3	331510	0.00361967	0.00271475	0.000904917
rs35657806	3	97461458	12	9	3	331510	0.00361967	0.00271475	0.000904917
rs79617067	3	97466432	12	9	3	331510	0.00361967	0.00271475	0.000904917
rs200120931	3	97467457	12	9	3	331510	0.00361967	0.00271475	0.000904917
rs62264176	3	97468431	12	9	3	331510	0.00361967	0.00271475	0.000904917
rs76356047	3	97472333	12	9	3	331510	0.00361967	0.00271475	0.000904917
rs6439361	3	97472556	12	9	3	331510	0.00361967	0.00271475	0.000904917
rs114416480	3	97485622	13	10	3	331509	0.00392131	0.00301639	0.000904917
rs67781807	3	97487786	13	10	3	331509	0.00392131	0.00301639	0.000904917
rs34477761	3	97505448	13	10	3	331509	0.00392131	0.00301639	0.000904917
rs75410983	3	97506781	13	10	3	331509	0.00392131	0.00301639	0.000904917
rs80250456	3	97512465	13	10	3	331509	0.00392131	0.00301639	0.000904917
rs77012989	3	97530132	13	10	3	331509	0.00392131	0.00301639	0.000904917
rs193179336	3	97549653	13	10	3	331509	0.00392131	0.00301639	0.000904917
rs73138827	3	97553667	13	10	3	331509	0.00392131	0.00301639	0.000904917
rs699300	3	97566573	13	10	3	331509	0.00392131	0.00301639	0.000904917
rs79662584	3	97595566	14	10	4	331508	0.00422295	0.00301639	0.00120656
rs10935131	3	97603036	14	10	4	331508	0.00422295	0.00301639	0.00120656
rs73138860	3	97608510	14	10	4	331508	0.00422295	0.00301639	0.00120656
rs1318680	3	97638604	14	10	4	331508	0.00422295	0.00301639	0.00120656
rs7638004	3	97650138	14	10	4	331508	0.00422295	0.00301639	0.00120656
rs4857302	3	97660106	14	10	4	331508	0.00422295	0.00301639	0.00120656
Affx-80271690	3	97664641	14	10	4	331508	0.00422295	0.00301639	0.00120656
rs2172257	3	97664725	14	10	4	331508	0.00422295	0.00301639	0.00120656
Affx-52365356	3	97666182	14	10	4	331508	0.00422295	0.00301639	0.00120656
rs55835605	3	97669543	14	10	4	331508	0.00422295	0.00301639	0.00120656
rs1532206	3	97670677	14	10	4	331508	0.00422295	0.00301639	0.00120656
rs55907650	3	97677897	14	10	4	331508	0.00422295	0.00301639	0.00120656
rs56183666	3	97677974	14	10	4	331508	0.00422295	0.00301639	0.00120656
Affx-80271692	3	97678018	14	10	4	331508	0.00422295	0.00301639	0.00120656
rs74477052	3	97680056	14	10	4	331508	0.00422295	0.00301639	0.00120656
rs832081	3	97680074	14	10	4	331508	0.00422295	0.00301639	0.00120656
rs41265444	3	97686019	14	10	4	331508	0.00422295	0.00301639	0.00120656
rs77183131	3	97687076	14	10	4	331508	0.00422295	0.00301639	0.00120656
rs115654789	3	97694286	14	10	4	331508	0.00422295	0.00301639	0.00120656
rs113127725	3	97696825	14	10	4	331508	0.00422295	0.00301639	0.00120656
rs12485901	3	97699725	14	10	4	331508	0.00422295	0.00301639	0.00120656
rs6780855	3	97704434	14	10	4	331508	0.00422295	0.00301639	0.00120656
rs6439541	3	97710954	14	10	4	331508	0.00422295	0.00301639	0.00120656
rs115577401	3	97713383	14	10	4	331508	0.00422295	0.00301639	0.00120656
rs58955905	3	97716113	13	10	3	331509	0.00392131	0.00301639	0.000904917
rs115633167	3	97717387	13	10	3	331509	0.00392131	0.00301639	0.000904917
