## Supplementary Tables for "The individual and global impact of copy number variants on complex human traits" (part 10 of 86)

### Sheet: ST1 (continued)
Supplementary Table 1 | CNV frequency in the UKBB. Genomic possition, number of CNV (NumCNV), duplication (NumCNV), and deletion (NumDel) carriers, as well as the number of copy neutral individuals (NumNeurtral) in the UKBB for each genotyped probe. These were used to calculate CNV (FreqCNV), duplication (FreqDup), and deletion (FreqDel) frequencies (see methods). Probes with genotype missingness > 5% are not shown.
rs1688378	3	97720339	13	10	3	331509	0.00392131	0.00301639	0.000904917
rs1688377	3	97721745	13	10	3	331509	0.00392131	0.00301639	0.000904917
rs832034	3	97722331	13	10	3	331509	0.00392131	0.00301639	0.000904917
rs79852770	3	97722612	13	10	3	331509	0.00392131	0.00301639	0.000904917
rs74470022	3	97722748	13	10	3	331509	0.00392131	0.00301639	0.000904917
rs200491677	3	97726647	13	10	3	331509	0.00392131	0.00301639	0.000904917
rs832032	3	97726747	13	10	3	331509	0.00392131	0.00301639	0.000904917
rs76386674	3	97727827	13	10	3	331509	0.00392131	0.00301639	0.000904917
rs75582865	3	97727871	13	10	3	331509	0.00392131	0.00301639	0.000904917
rs41527949	3	97728775	13	10	3	331509	0.00392131	0.00301639	0.000904917
rs12695642	3	97737025	13	10	3	331509	0.00392131	0.00301639	0.000904917
rs17376145	3	97739149	13	10	3	331509	0.00392131	0.00301639	0.000904917
rs832037	3	97740924	13	10	3	331509	0.00392131	0.00301639	0.000904917
rs114654626	3	97751942	14	11	3	331508	0.00422295	0.00331803	0.000904917
rs73144817	3	97754909	14	11	3	331508	0.00422295	0.00331803	0.000904917
rs116626357	3	97755683	14	11	3	331508	0.00422295	0.00331803	0.000904917
rs78018214	3	97755908	14	11	3	331508	0.00422295	0.00331803	0.000904917
rs76115161	3	97756098	14	11	3	331508	0.00422295	0.00331803	0.000904917
rs1498650	3	97759540	14	11	3	331508	0.00422295	0.00331803	0.000904917
rs77062605	3	97759777	14	11	3	331508	0.00422295	0.00331803	0.000904917
rs62263062	3	97764285	14	11	3	331508	0.00422295	0.00331803	0.000904917
rs4414781	3	97777077	14	11	3	331508	0.00422295	0.00331803	0.000904917
rs6773592	3	97777388	14	11	3	331508	0.00422295	0.00331803	0.000904917
rs12496615	3	97784441	14	11	3	331508	0.00422295	0.00331803	0.000904917
rs78192827	3	97784982	14	11	3	331508	0.00422295	0.00331803	0.000904917
rs7617121	3	97791448	14	11	3	331508	0.00422295	0.00331803	0.000904917
rs4857312	3	97796008	14	11	3	331508	0.00422295	0.00331803	0.000904917
rs6772539	3	97799308	14	11	3	331508	0.00422295	0.00331803	0.000904917
rs1492050	3	97801301	13	10	3	331509	0.00392131	0.00301639	0.000904917
rs76549762	3	97806175	13	10	3	331509	0.00392131	0.00301639	0.000904917
rs113439845	3	97806298	13	10	3	331509	0.00392131	0.00301639	0.000904917
rs76749982	3	97806305	13	10	3	331509	0.00392131	0.00301639	0.000904917
rs4518168	3	97806616	13	10	3	331509	0.00392131	0.00301639	0.000904917
rs77322229	3	97806742	13	10	3	331509	0.00392131	0.00301639	0.000904917
rs80220955	3	97806944	13	10	3	331509	0.00392131	0.00301639	0.000904917
Affx-52338794	3	97806977	13	10	3	331509	0.00392131	0.00301639	0.000904917
rs4857314	3	97807234	13	10	3	331509	0.00392131	0.00301639	0.000904917
rs116711731	3	97821846	11	8	3	331511	0.00331803	0.00241311	0.000904917
rs80120246	3	97832757	11	8	3	331511	0.00331803	0.00241311	0.000904917
rs13353447	3	97842278	11	8	3	331511	0.00331803	0.00241311	0.000904917
rs57585745	3	97842688	11	8	3	331511	0.00331803	0.00241311	0.000904917
rs115923832	3	97846868	11	8	3	331511	0.00331803	0.00241311	0.000904917
rs72487744	3	97849656	11	8	3	331511	0.00331803	0.00241311	0.000904917
rs140171913	3	97851762	11	8	3	331511	0.00331803	0.00241311	0.000904917
rs75688383	3	97851896	11	8	3	331511	0.00331803	0.00241311	0.000904917
rs62269700	3	97852058	11	8	3	331511	0.00331803	0.00241311	0.000904917
rs9826076	3	97852083	11	8	3	331511	0.00331803	0.00241311	0.000904917
rs112819024	3	97852291	11	8	3	331511	0.00331803	0.00241311	0.000904917
rs9289533	3	97858238	11	8	3	331511	0.00331803	0.00241311	0.000904917
rs13064132	3	97862237	11	8	3	331511	0.00331803	0.00241311	0.000904917
rs4271951	3	97862651	11	8	3	331511	0.00331803	0.00241311	0.000904917
rs77953785	3	97864489	11	8	3	331511	0.00331803	0.00241311	0.000904917
rs139958192	3	97868257	11	8	3	331511	0.00331803	0.00241311	0.000904917
rs112084609	3	97868404	11	8	3	331511	0.00331803	0.00241311	0.000904917
rs4241468	3	97868419	11	8	3	331511	0.00331803	0.00241311	0.000904917
rs73131400	3	97868422	11	8	3	331511	0.00331803	0.00241311	0.000904917
rs149199670	3	97868524	11	8	3	331511	0.00331803	0.00241311	0.000904917
rs78410857	3	97868683	11	8	3	331511	0.00331803	0.00241311	0.000904917
rs76146040	3	97868931	11	8	3	331511	0.00331803	0.00241311	0.000904917
rs72931903	3	97873835	11	8	3	331511	0.00331803	0.00241311	0.000904917
rs13098247	3	97880870	11	8	3	331511	0.00331803	0.00241311	0.000904917
rs4857079	3	97885241	11	8	3	331511	0.00331803	0.00241311	0.000904917
rs9819702	3	97886592	11	8	3	331511	0.00331803	0.00241311	0.000904917
rs146412623	3	97887833	11	8	3	331511	0.00331803	0.00241311	0.000904917
rs4133320	3	97887865	11	8	3	331511	0.00331803	0.00241311	0.000904917
rs147604293	3	97887908	11	8	3	331511	0.00331803	0.00241311	0.000904917
Affx-80271703	3	97887933	11	8	3	331511	0.00331803	0.00241311	0.000904917
rs4133321	3	97887985	11	8	3	331511	0.00331803	0.00241311	0.000904917
rs147066998	3	97888141	11	8	3	331511	0.00331803	0.00241311	0.000904917
rs115424559	3	97888302	11	8	3	331511	0.00331803	0.00241311	0.000904917
rs149947733	3	97888303	11	8	3	331511	0.00331803	0.00241311	0.000904917
rs13082608	3	97888337	11	8	3	331511	0.00331803	0.00241311	0.000904917
rs72487748	3	97888438	11	8	3	331511	0.00331803	0.00241311	0.000904917
Affx-80209882	3	97888473	11	8	3	331511	0.00331803	0.00241311	0.000904917
rs75782514	3	97901305	11	8	3	331511	0.00331803	0.00241311	0.000904917
rs4358331	3	97903374	11	8	3	331511	0.00331803	0.00241311	0.000904917
rs13084481	3	97904673	11	8	3	331511	0.00331803	0.00241311	0.000904917
rs114297714	3	97905290	11	8	3	331511	0.00331803	0.00241311	0.000904917
rs35594582	3	97907553	11	8	3	331511	0.00331803	0.00241311	0.000904917
rs76523533	3	97909351	11	8	3	331511	0.00331803	0.00241311	0.000904917
rs116704613	3	97909499	11	8	3	331511	0.00331803	0.00241311	0.000904917
rs56001215	3	97912937	11	8	3	331511	0.00331803	0.00241311	0.000904917
rs80295176	3	97926111	11	8	3	331511	0.00331803	0.00241311	0.000904917
rs56408745	3	97927538	11	8	3	331511	0.00331803	0.00241311	0.000904917
rs12633126	3	97929864	11	8	3	331511	0.00331803	0.00241311	0.000904917
rs113387182	3	97933776	11	8	3	331511	0.00331803	0.00241311	0.000904917
rs9821499	3	97934241	11	8	3	331511	0.00331803	0.00241311	0.000904917
rs4550855	3	97937045	11	8	3	331511	0.00331803	0.00241311	0.000904917
rs62267185	3	97937964	11	8	3	331511	0.00331803	0.00241311	0.000904917
rs35025561	3	97940488	11	8	3	331511	0.00331803	0.00241311	0.000904917
rs35658290	3	97940932	11	8	3	331511	0.00331803	0.00241311	0.000904917
rs1391152	3	97950777	11	8	3	331511	0.00331803	0.00241311	0.000904917
rs6439722	3	97957349	11	8	3	331511	0.00331803	0.00241311	0.000904917
rs6439725	3	97957539	11	8	3	331511	0.00331803	0.00241311	0.000904917
rs113873125	3	97958029	11	8	3	331511	0.00331803	0.00241311	0.000904917
rs12637336	3	97961242	11	8	3	331511	0.00331803	0.00241311	0.000904917
rs77958851	3	97961300	11	8	3	331511	0.00331803	0.00241311	0.000904917
rs55872457	3	97967393	11	8	3	331511	0.00331803	0.00241311	0.000904917
rs75830939	3	97968381	11	8	3	331511	0.00331803	0.00241311	0.000904917
rs115230528	3	97982035	10	7	3	331512	0.00301639	0.00211147	0.000904917
rs137937308	3	97983207	10	7	3	331512	0.00301639	0.00211147	0.000904917
rs138312396	3	97983291	10	7	3	331512	0.00301639	0.00211147	0.000904917
rs16846784	3	97983664	10	7	3	331512	0.00301639	0.00211147	0.000904917
rs9853887	3	97983711	10	7	3	331512	0.00301639	0.00211147	0.000904917
rs112709839	3	97983723	10	7	3	331512	0.00301639	0.00211147	0.000904917
rs146724389	3	97983839	10	7	3	331512	0.00301639	0.00211147	0.000904917
rs9853906	3	97983942	10	7	3	331512	0.00301639	0.00211147	0.000904917
rs9811700	3	97984891	10	7	3	331512	0.00301639	0.00211147	0.000904917
rs76766411	3	97997981	10	7	3	331512	0.00301639	0.00211147	0.000904917
rs77706129	3	97998166	10	7	3	331512	0.00301639	0.00211147	0.000904917
rs72487753	3	98001777	10	7	3	331512	0.00301639	0.00211147	0.000904917
rs138288586	3	98001858	10	7	3	331512	0.00301639	0.00211147	0.000904917
rs146448562	3	98002417	10	7	3	331512	0.00301639	0.00211147	0.000904917
rs16839214	3	98002419	10	7	3	331512	0.00301639	0.00211147	0.000904917
rs16839611	3	98002587	10	7	3	331512	0.00301639	0.00211147	0.000904917
rs11917362	3	98003091	10	7	3	331512	0.00301639	0.00211147	0.000904917
rs1566170	3	98023219	10	7	3	331512	0.00301639	0.00211147	0.000904917
rs2873117	3	98029034	10	7	3	331512	0.00301639	0.00211147	0.000904917
rs62270683	3	98030869	10	7	3	331512	0.00301639	0.00211147	0.000904917
rs1497546	3	98034526	10	7	3	331512	0.00301639	0.00211147	0.000904917
rs116182625	3	98036421	10	7	3	331512	0.00301639	0.00211147	0.000904917
rs34721537	3	98038651	10	7	3	331512	0.00301639	0.00211147	0.000904917
rs12487899	3	98040544	10	7	3	331512	0.00301639	0.00211147	0.000904917
rs116838653	3	98040549	10	7	3	331512	0.00301639	0.00211147	0.000904917
rs4061832	3	98053033	10	7	3	331512	0.00301639	0.00211147	0.000904917
rs6790063	3	98064436	9	6	3	331513	0.00271475	0.00180983	0.000904917
rs139874815	3	98072851	9	6	3	331513	0.00271475	0.00180983	0.000904917
rs78965394	3	98072852	9	6	3	331513	0.00271475	0.00180983	0.000904917
rs111341876	3	98072962	9	6	3	331513	0.00271475	0.00180983	0.000904917
rs9822460	3	98073313	9	6	3	331513	0.00271475	0.00180983	0.000904917
rs6808667	3	98074618	9	6	3	331513	0.00271475	0.00180983	0.000904917
rs13086560	3	98077781	9	6	3	331513	0.00271475	0.00180983	0.000904917
rs74696937	3	98087337	8	6	2	331514	0.00241311	0.00180983	0.000603278
rs116523572	3	98091812	8	6	2	331514	0.00241311	0.00180983	0.000603278
rs79610940	3	98093239	8	6	2	331514	0.00241311	0.00180983	0.000603278
rs6439822	3	98102684	8	6	2	331514	0.00241311	0.00180983	0.000603278
rs6439827	3	98103083	8	6	2	331514	0.00241311	0.00180983	0.000603278
rs80178587	3	98109529	8	6	2	331514	0.00241311	0.00180983	0.000603278
rs13068323	3	98109640	8	6	2	331514	0.00241311	0.00180983	0.000603278
rs57067643	3	98109873	8	6	2	331514	0.00241311	0.00180983	0.000603278
rs73854830	3	98110038	8	6	2	331514	0.00241311	0.00180983	0.000603278
rs79116017	3	98110987	8	6	2	331514	0.00241311	0.00180983	0.000603278
rs11721294	3	98116101	8	6	2	331514	0.00241311	0.00180983	0.000603278
rs12632541	3	98120480	8	6	2	331514	0.00241311	0.00180983	0.000603278
rs9847827	3	98120608	8	6	2	331514	0.00241311	0.00180983	0.000603278
rs115970783	3	98125304	8	6	2	331514	0.00241311	0.00180983	0.000603278
rs4470566	3	98133557	8	6	2	331514	0.00241311	0.00180983	0.000603278
rs13314824	3	98133840	8	6	2	331514	0.00241311	0.00180983	0.000603278
rs4389519	3	98135495	8	6	2	331514	0.00241311	0.00180983	0.000603278
rs4580593	3	98151196	7	5	2	331515	0.00211147	0.0015082	0.000603278
rs9850950	3	98156336	7	5	2	331515	0.00211147	0.0015082	0.000603278
rs116549119	3	98156533	7	5	2	331515	0.00211147	0.0015082	0.000603278
rs115667089	3	98162816	7	5	2	331515	0.00211147	0.0015082	0.000603278
rs73132702	3	98164299	7	5	2	331515	0.00211147	0.0015082	0.000603278
rs79345907	3	98165398	7	5	2	331515	0.00211147	0.0015082	0.000603278
rs62266461	3	98166165	7	5	2	331515	0.00211147	0.0015082	0.000603278
rs55745281	3	98170557	7	5	2	331515	0.00211147	0.0015082	0.000603278
rs9881542	3	98173987	7	5	2	331515	0.00211147	0.0015082	0.000603278
rs35970229	3	98174978	7	5	2	331515	0.00211147	0.0015082	0.000603278
rs200654905	3	98188554	5	3	2	331517	0.0015082	0.000904917	0.000603278
rs138585571	3	98188580	5	3	2	331517	0.0015082	0.000904917	0.000603278
Affx-52249148	3	98189012	5	3	2	331517	0.0015082	0.000904917	0.000603278
rs202166424	3	98189028	5	3	2	331517	0.0015082	0.000904917	0.000603278
Affx-89018735	3	98189130	5	3	2	331517	0.0015082	0.000904917	0.000603278
Affx-89019232	3	98189147	5	3	2	331517	0.0015082	0.000904917	0.000603278
rs78443530	3	98190827	5	3	2	331517	0.0015082	0.000904917	0.000603278
rs7618295	3	98203058	4	2	2	331518	0.00120656	0.000603278	0.000603278
rs9990187	3	98207818	4	2	2	331518	0.00120656	0.000603278	0.000603278
rs116098484	3	98208942	4	2	2	331518	0.00120656	0.000603278	0.000603278
rs10511167	3	98212517	4	2	2	331518	0.00120656	0.000603278	0.000603278
rs12630328	3	98214883	4	2	2	331518	0.00120656	0.000603278	0.000603278
rs12639369	3	98216252	4	2	2	331518	0.00120656	0.000603278	0.000603278
rs143260385	3	98216586	4	2	2	331518	0.00120656	0.000603278	0.000603278
rs16839818	3	98217712	4	2	2	331518	0.00120656	0.000603278	0.000603278
rs7629618	3	98219839	4	2	2	331518	0.00120656	0.000603278	0.000603278
rs1729970	3	98224336	4	2	2	331518	0.00120656	0.000603278	0.000603278
rs73144140	3	98229459	4	2	2	331518	0.00120656	0.000603278	0.000603278
rs1529045	3	98231270	4	2	2	331518	0.00120656	0.000603278	0.000603278
rs147410947	3	98235513	4	2	2	331518	0.00120656	0.000603278	0.000603278
rs147071610	3	98235681	4	2	2	331518	0.00120656	0.000603278	0.000603278
rs114994558	3	98238981	4	2	2	331518	0.00120656	0.000603278	0.000603278
rs142862428	3	98240317	4	2	2	331518	0.00120656	0.000603278	0.000603278
rs6799550	3	98242103	4	2	2	331518	0.00120656	0.000603278	0.000603278
rs73144153	3	98242114	4	2	2	331518	0.00120656	0.000603278	0.000603278
rs17523196	3	98242584	4	2	2	331518	0.00120656	0.000603278	0.000603278
rs1675520	3	98245784	4	2	2	331518	0.00120656	0.000603278	0.000603278
rs76541666	3	98250149	4	2	2	331518	0.00120656	0.000603278	0.000603278
rs2230344	3	98250986	4	2	2	331518	0.00120656	0.000603278	0.000603278
rs147957406	3	98251038	4	2	2	331518	0.00120656	0.000603278	0.000603278
rs149131823	3	98251071	4	2	2	331518	0.00120656	0.000603278	0.000603278
rs35320046	3	98251211	4	2	2	331518	0.00120656	0.000603278	0.000603278
Affx-89015843	3	98251551	4	2	2	331518	0.00120656	0.000603278	0.000603278
rs1350790	3	98255392	4	2	2	331518	0.00120656	0.000603278	0.000603278
rs115402472	3	98257292	4	2	2	331518	0.00120656	0.000603278	0.000603278
rs73144182	3	98265438	4	2	2	331518	0.00120656	0.000603278	0.000603278
rs115151592	3	98267675	4	2	2	331518	0.00120656	0.000603278	0.000603278
rs1381088	3	98267990	4	2	2	331518	0.00120656	0.000603278	0.000603278
rs1870718	3	98273318	4	2	2	331518	0.00120656	0.000603278	0.000603278
rs57654067	3	98280720	4	2	2	331518	0.00120656	0.000603278	0.000603278
rs55995650	3	98284706	4	2	2	331518	0.00120656	0.000603278	0.000603278
rs1729983	3	98291135	4	2	2	331518	0.00120656	0.000603278	0.000603278
rs6439950	3	98295375	4	2	2	331518	0.00120656	0.000603278	0.000603278
Affx-80222020	3	98300248	5	3	2	331517	0.0015082	0.000904917	0.000603278
rs121917868	3	98300318	5	3	2	331517	0.0015082	0.000904917	0.000603278
rs200520127	3	98300354	5	3	2	331517	0.0015082	0.000904917	0.000603278
rs10935437	3	98301934	5	3	2	331517	0.0015082	0.000904917	0.000603278
rs3828372	3	98302602	5	3	2	331517	0.0015082	0.000904917	0.000603278
Affx-80222021	3	98304286	5	3	2	331517	0.0015082	0.000904917	0.000603278
rs11921054	3	98304403	5	3	2	331517	0.0015082	0.000904917	0.000603278
rs13063161	3	98305299	5	3	2	331517	0.0015082	0.000904917	0.000603278
rs34330560	3	98305367	5	3	2	331517	0.0015082	0.000904917	0.000603278
rs75010511	3	98306981	5	3	2	331517	0.0015082	0.000904917	0.000603278
rs2228056	3	98307630	5	3	2	331517	0.0015082	0.000904917	0.000603278
rs1131857	3	98307696	5	3	2	331517	0.0015082	0.000904917	0.000603278
Affx-86890219	3	98309991	5	3	2	331517	0.0015082	0.000904917	0.000603278
rs35909472	3	98310085	5	3	2	331517	0.0015082	0.000904917	0.000603278
rs147219463	3	98311954	5	3	2	331517	0.0015082	0.000904917	0.000603278
rs62276432	3	98317776	5	3	2	331517	0.0015082	0.000904917	0.000603278
rs1729993	3	98322158	5	3	2	331517	0.0015082	0.000904917	0.000603278
rs1461158	3	98333868	5	3	2	331517	0.0015082	0.000904917	0.000603278
rs77425282	3	98341191	5	3	2	331517	0.0015082	0.000904917	0.000603278
rs16840030	3	98345065	5	3	2	331517	0.0015082	0.000904917	0.000603278
rs115410474	3	98355029	5	3	2	331517	0.0015082	0.000904917	0.000603278
rs9872119	3	98366047	5	3	2	331517	0.0015082	0.000904917	0.000603278
rs6797163	3	98367525	5	3	2	331517	0.0015082	0.000904917	0.000603278
rs78173429	3	98373046	5	3	2	331517	0.0015082	0.000904917	0.000603278
rs72926875	3	98374786	5	3	2	331517	0.0015082	0.000904917	0.000603278
rs72928869	3	98402998	4	3	1	331518	0.00120656	0.000904917	0.000301639
rs73133989	3	98410273	4	3	1	331518	0.00120656	0.000904917	0.000301639
rs114321579	3	98415373	4	3	1	331518	0.00120656	0.000904917	0.000301639
rs10935473	3	98416900	4	3	1	331518	0.00120656	0.000904917	0.000301639
rs16846297	3	98420168	4	3	1	331518	0.00120656	0.000904917	0.000301639
rs1440156	3	98425233	4	3	1	331518	0.00120656	0.000904917	0.000301639
rs10935478	3	98428155	4	3	1	331518	0.00120656	0.000904917	0.000301639
rs147304633	3	98429057	4	3	1	331518	0.00120656	0.000904917	0.000301639
rs828584	3	98430494	4	3	1	331518	0.00120656	0.000904917	0.000301639
rs79363538	3	98432598	4	3	1	331518	0.00120656	0.000904917	0.000301639
rs73133999	3	98433967	4	3	1	331518	0.00120656	0.000904917	0.000301639
rs278363	3	98440021	4	3	1	331518	0.00120656	0.000904917	0.000301639
rs3755569	3	98449742	4	3	1	331518	0.00120656	0.000904917	0.000301639
rs278372	3	98453010	4	3	1	331518	0.00120656	0.000904917	0.000301639
rs114965972	3	98453880	4	3	1	331518	0.00120656	0.000904917	0.000301639
rs4488775	3	98463808	4	3	1	331518	0.00120656	0.000904917	0.000301639
rs278365	3	98485991	4	3	1	331518	0.00120656	0.000904917	0.000301639
rs9832986	3	98486640	4	3	1	331518	0.00120656	0.000904917	0.000301639
rs3213958	3	98487206	4	3	1	331518	0.00120656	0.000904917	0.000301639
rs3772097	3	98489410	4	3	1	331518	0.00120656	0.000904917	0.000301639
rs16840147	3	98489630	4	3	1	331518	0.00120656	0.000904917	0.000301639
rs9811305	3	98499212	4	3	1	331518	0.00120656	0.000904917	0.000301639
rs75780075	3	98501337	4	3	1	331518	0.00120656	0.000904917	0.000301639
rs3772102	3	98502628	4	3	1	331518	0.00120656	0.000904917	0.000301639
rs112115496	3	98503792	4	3	1	331518	0.00120656	0.000904917	0.000301639
rs188597016	3	98506938	4	3	1	331518	0.00120656	0.000904917	0.000301639
rs75317298	3	98509230	4	3	1	331518	0.00120656	0.000904917	0.000301639
rs28489284	3	98512540	4	3	1	331518	0.00120656	0.000904917	0.000301639
rs16840208	3	98518377	4	3	1	331518	0.00120656	0.000904917	0.000301639
Affx-52237903	3	98518530	4	3	1	331518	0.00120656	0.000904917	0.000301639
rs200621366	3	98530329	4	3	1	331518	0.00120656	0.000904917	0.000301639
rs149988957	3	98536663	4	3	1	331518	0.00120656	0.000904917	0.000301639
rs852701	3	98540982	4	3	1	331518	0.00120656	0.000904917	0.000301639
rs1095916	3	98550810	4	3	1	331518	0.00120656	0.000904917	0.000301639
rs73138019	3	98561297	4	3	1	331518	0.00120656	0.000904917	0.000301639
rs62278534	3	98593407	5	4	1	331517	0.0015082	0.00120656	0.000301639
rs74988365	3	98596927	5	4	1	331517	0.0015082	0.00120656	0.000301639
rs9838238	3	98600385	5	4	1	331517	0.0015082	0.00120656	0.000301639
rs114054772	3	98608385	4	3	1	331518	0.00120656	0.000904917	0.000301639
rs7617405	3	98612778	4	3	1	331518	0.00120656	0.000904917	0.000301639
rs73138077	3	98615605	4	3	1	331518	0.00120656	0.000904917	0.000301639
rs1818053	3	98625367	5	3	2	331517	0.0015082	0.000904917	0.000603278
rs55699636	3	98628868	5	3	2	331517	0.0015082	0.000904917	0.000603278
rs114372910	3	98632116	5	3	2	331517	0.0015082	0.000904917	0.000603278
rs55785522	3	98633281	5	3	2	331517	0.0015082	0.000904917	0.000603278
rs78840662	3	98636636	5	3	2	331517	0.0015082	0.000904917	0.000603278
rs9852537	3	98658085	5	3	2	331517	0.0015082	0.000904917	0.000603278
rs114829391	3	98671118	5	3	2	331517	0.0015082	0.000904917	0.000603278
rs2470876	3	98680478	5	3	2	331517	0.0015082	0.000904917	0.000603278
rs10935564	3	98681275	5	3	2	331517	0.0015082	0.000904917	0.000603278
rs28637457	3	98681312	5	3	2	331517	0.0015082	0.000904917	0.000603278
rs76764486	3	98681335	5	3	2	331517	0.0015082	0.000904917	0.000603278
rs71313510	3	98683370	5	3	2	331517	0.0015082	0.000904917	0.000603278
rs79798719	3	98699786	5	3	2	331517	0.0015082	0.000904917	0.000603278
rs7623952	3	98712597	5	3	2	331517	0.0015082	0.000904917	0.000603278
rs78808757	3	98714813	5	3	2	331517	0.0015082	0.000904917	0.000603278
rs2470815	3	98723897	5	3	2	331517	0.0015082	0.000904917	0.000603278
rs2470835	3	98728493	5	3	2	331517	0.0015082	0.000904917	0.000603278
rs80057660	3	98732771	5	3	2	331517	0.0015082	0.000904917	0.000603278
rs78369029	3	98738726	5	3	2	331517	0.0015082	0.000904917	0.000603278
rs2462239	3	98738839	5	3	2	331517	0.0015082	0.000904917	0.000603278
rs116575716	3	98750477	6	4	2	331516	0.00180983	0.00120656	0.000603278
rs1082405	3	98751155	6	4	2	331516	0.00180983	0.00120656	0.000603278
rs34458031	3	98752035	6	4	2	331516	0.00180983	0.00120656	0.000603278
rs2449000	3	98760658	6	4	2	331516	0.00180983	0.00120656	0.000603278
rs115121821	3	98763760	6	4	2	331516	0.00180983	0.00120656	0.000603278
rs1403436	3	98768784	6	4	2	331516	0.00180983	0.00120656	0.000603278
rs114711393	3	98769118	6	4	2	331516	0.00180983	0.00120656	0.000603278
rs2690227	3	98772702	6	4	2	331516	0.00180983	0.00120656	0.000603278
rs11707086	3	98776414	6	4	2	331516	0.00180983	0.00120656	0.000603278
rs2030668	3	98784885	6	4	2	331516	0.00180983	0.00120656	0.000603278
rs2341683	3	98788651	6	4	2	331516	0.00180983	0.00120656	0.000603278
rs115927175	3	98789408	6	4	2	331516	0.00180983	0.00120656	0.000603278
rs62276770	3	98790509	6	4	2	331516	0.00180983	0.00120656	0.000603278
rs2687683	3	98791568	6	4	2	331516	0.00180983	0.00120656	0.000603278
rs7634836	3	98793597	6	4	2	331516	0.00180983	0.00120656	0.000603278
rs78409969	3	98803704	6	4	2	331516	0.00180983	0.00120656	0.000603278
rs73143925	3	98805890	6	4	2	331516	0.00180983	0.00120656	0.000603278
rs9289734	3	98811520	6	4	2	331516	0.00180983	0.00120656	0.000603278
rs114982625	3	98813550	6	4	2	331516	0.00180983	0.00120656	0.000603278
rs115279327	3	98837946	7	4	3	331515	0.00211147	0.00120656	0.000904917
rs62276806	3	98842792	7	4	3	331515	0.00211147	0.00120656	0.000904917
rs774957	3	98844767	7	4	3	331515	0.00211147	0.00120656	0.000904917
rs704589	3	98849944	7	4	3	331515	0.00211147	0.00120656	0.000904917
rs111639083	3	98854293	7	4	3	331515	0.00211147	0.00120656	0.000904917
rs115290053	3	98862383	7	4	3	331515	0.00211147	0.00120656	0.000904917
rs114256820	3	98863708	7	4	3	331515	0.00211147	0.00120656	0.000904917
rs62276845	3	98869808	8	4	4	331514	0.00241311	0.00120656	0.00120656
rs59624185	3	98870339	8	4	4	331514	0.00241311	0.00120656	0.00120656
rs11921598	3	98874997	8	4	4	331514	0.00241311	0.00120656	0.00120656
rs704596	3	98875847	8	4	4	331514	0.00241311	0.00120656	0.00120656
rs115903975	3	98884735	8	4	4	331514	0.00241311	0.00120656	0.00120656
rs114898808	3	98890831	8	4	4	331514	0.00241311	0.00120656	0.00120656
rs774971	3	98903915	8	4	4	331514	0.00241311	0.00120656	0.00120656
rs114699759	3	98919147	8	4	4	331514	0.00241311	0.00120656	0.00120656
rs774952	3	98919271	8	4	4	331514	0.00241311	0.00120656	0.00120656
rs62277423	3	98926090	8	4	4	331514	0.00241311	0.00120656	0.00120656
rs73149621	3	98936941	8	4	4	331514	0.00241311	0.00120656	0.00120656
rs34684094	3	98958894	8	4	4	331514	0.00241311	0.00120656	0.00120656
rs6795077	3	98959866	8	4	4	331514	0.00241311	0.00120656	0.00120656
rs7624383	3	98970607	8	4	4	331514	0.00241311	0.00120656	0.00120656
rs13100122	3	98970710	8	4	4	331514	0.00241311	0.00120656	0.00120656
rs1568424	3	98976720	8	4	4	331514	0.00241311	0.00120656	0.00120656
rs115593859	3	98981063	8	4	4	331514	0.00241311	0.00120656	0.00120656
rs6800453	3	98987607	8	4	4	331514	0.00241311	0.00120656	0.00120656
rs73136281	3	98987753	8	4	4	331514	0.00241311	0.00120656	0.00120656
rs71313528	3	98988774	8	4	4	331514	0.00241311	0.00120656	0.00120656
rs114768324	3	98988954	8	4	4	331514	0.00241311	0.00120656	0.00120656
rs116318595	3	98989112	8	4	4	331514	0.00241311	0.00120656	0.00120656
rs78301789	3	98999197	8	4	4	331514	0.00241311	0.00120656	0.00120656
rs1481538	3	99025760	7	4	3	331515	0.00211147	0.00120656	0.000904917
rs1383840	3	99032139	7	4	3	331515	0.00211147	0.00120656	0.000904917
rs116460464	3	99033031	7	4	3	331515	0.00211147	0.00120656	0.000904917
rs1481519	3	99033845	7	4	3	331515	0.00211147	0.00120656	0.000904917
rs114030788	3	99037955	7	4	3	331515	0.00211147	0.00120656	0.000904917
rs114479013	3	99041490	7	4	3	331515	0.00211147	0.00120656	0.000904917
rs17823383	3	99051114	7	4	3	331515	0.00211147	0.00120656	0.000904917
rs1871791	3	99051153	7	4	3	331515	0.00211147	0.00120656	0.000904917
rs115606235	3	99052062	7	4	3	331515	0.00211147	0.00120656	0.000904917
rs11705896	3	99053815	7	4	3	331515	0.00211147	0.00120656	0.000904917
rs4928191	3	99053835	7	4	3	331515	0.00211147	0.00120656	0.000904917
rs6440541	3	99054982	7	4	3	331515	0.00211147	0.00120656	0.000904917
rs2128027	3	99065296	7	4	3	331515	0.00211147	0.00120656	0.000904917
rs2246153	3	99067150	7	4	3	331515	0.00211147	0.00120656	0.000904917
rs115588488	3	99073758	7	4	3	331515	0.00211147	0.00120656	0.000904917
rs1531730	3	99075067	7	4	3	331515	0.00211147	0.00120656	0.000904917
rs9846185	3	99079642	7	4	3	331515	0.00211147	0.00120656	0.000904917
rs10935768	3	99088011	7	4	3	331515	0.00211147	0.00120656	0.000904917
rs114757058	3	99089731	7	4	3	331515	0.00211147	0.00120656	0.000904917
rs115775354	3	99090556	7	4	3	331515	0.00211147	0.00120656	0.000904917
rs9833036	3	99092891	7	4	3	331515	0.00211147	0.00120656	0.000904917
rs62283827	3	99100991	7	4	3	331515	0.00211147	0.00120656	0.000904917
rs116747506	3	99104844	7	4	3	331515	0.00211147	0.00120656	0.000904917
rs115524806	3	99115939	7	4	3	331515	0.00211147	0.00120656	0.000904917
rs114029085	3	99125218	7	4	3	331515	0.00211147	0.00120656	0.000904917
rs4339135	3	99128882	7	4	3	331515	0.00211147	0.00120656	0.000904917
rs2623324	3	99131534	7	4	3	331515	0.00211147	0.00120656	0.000904917
rs73136513	3	99134540	7	4	3	331515	0.00211147	0.00120656	0.000904917
rs115273151	3	99142176	7	4	3	331515	0.00211147	0.00120656	0.000904917
rs2128022	3	99142230	7	4	3	331515	0.00211147	0.00120656	0.000904917
rs73138321	3	99143919	6	4	2	331516	0.00180983	0.00120656	0.000603278
rs75910059	3	99150655	6	4	2	331516	0.00180983	0.00120656	0.000603278
rs115932460	3	99152807	6	4	2	331516	0.00180983	0.00120656	0.000603278
rs11714383	3	99154087	6	4	2	331516	0.00180983	0.00120656	0.000603278
rs75883871	3	99158504	6	4	2	331516	0.00180983	0.00120656	0.000603278
rs2670321	3	99167107	5	4	1	331517	0.0015082	0.00120656	0.000301639
rs114314185	3	99177440	5	4	1	331517	0.0015082	0.00120656	0.000301639
rs34149008	3	99186545	5	4	1	331517	0.0015082	0.00120656	0.000301639
rs79806311	3	99186739	5	4	1	331517	0.0015082	0.00120656	0.000301639
rs9289822	3	99189574	5	4	1	331517	0.0015082	0.00120656	0.000301639
rs1355762	3	99190963	5	4	1	331517	0.0015082	0.00120656	0.000301639
rs10049046	3	99199552	5	4	1	331517	0.0015082	0.00120656	0.000301639
rs116202873	3	99201047	5	4	1	331517	0.0015082	0.00120656	0.000301639
rs72926452	3	99203899	5	4	1	331517	0.0015082	0.00120656	0.000301639
rs71313552	3	99221309	5	4	1	331517	0.0015082	0.00120656	0.000301639
rs114070961	3	99221451	5	4	1	331517	0.0015082	0.00120656	0.000301639
rs115565374	3	99226294	5	4	1	331517	0.0015082	0.00120656	0.000301639
rs115438871	3	99234184	5	4	1	331517	0.0015082	0.00120656	0.000301639
rs115257495	3	99243739	5	4	1	331517	0.0015082	0.00120656	0.000301639
rs73134347	3	99252044	5	4	1	331517	0.0015082	0.00120656	0.000301639
rs2880365	3	99253911	5	4	1	331517	0.0015082	0.00120656	0.000301639
rs17775314	3	99255124	5	4	1	331517	0.0015082	0.00120656	0.000301639
rs115799762	3	99256867	5	4	1	331517	0.0015082	0.00120656	0.000301639
rs115692745	3	99262981	5	4	1	331517	0.0015082	0.00120656	0.000301639
rs13070584	3	99266337	5	4	1	331517	0.0015082	0.00120656	0.000301639
rs115313636	3	99269714	5	4	1	331517	0.0015082	0.00120656	0.000301639
rs1513304	3	99269750	5	4	1	331517	0.0015082	0.00120656	0.000301639
rs938211	3	99271699	5	4	1	331517	0.0015082	0.00120656	0.000301639
rs13070310	3	99273395	5	4	1	331517	0.0015082	0.00120656	0.000301639
rs35180422	3	99275470	5	4	1	331517	0.0015082	0.00120656	0.000301639
rs114624435	3	99289129	5	4	1	331517	0.0015082	0.00120656	0.000301639
rs114505038	3	99299671	5	4	1	331517	0.0015082	0.00120656	0.000301639
rs116048367	3	99300470	5	4	1	331517	0.0015082	0.00120656	0.000301639
rs114268770	3	99303783	5	4	1	331517	0.0015082	0.00120656	0.000301639
rs58846871	3	99305630	5	4	1	331517	0.0015082	0.00120656	0.000301639
rs116794986	3	99306038	5	4	1	331517	0.0015082	0.00120656	0.000301639
rs9829386	3	99316647	5	4	1	331517	0.0015082	0.00120656	0.000301639
rs1355765	3	99320707	5	4	1	331517	0.0015082	0.00120656	0.000301639
rs56312826	3	99321894	5	4	1	331517	0.0015082	0.00120656	0.000301639
rs114598716	3	99321942	5	4	1	331517	0.0015082	0.00120656	0.000301639
rs12486836	3	99331072	5	4	1	331517	0.0015082	0.00120656	0.000301639
rs116798224	3	99340486	5	4	1	331517	0.0015082	0.00120656	0.000301639
rs534705	3	99345023	5	4	1	331517	0.0015082	0.00120656	0.000301639
rs11919937	3	99345189	5	4	1	331517	0.0015082	0.00120656	0.000301639
rs7611197	3	99352604	5	4	1	331517	0.0015082	0.00120656	0.000301639
rs12637777	3	99353985	5	4	1	331517	0.0015082	0.00120656	0.000301639
rs115322428	3	99371317	5	4	1	331517	0.0015082	0.00120656	0.000301639
rs115267510	3	99373762	5	4	1	331517	0.0015082	0.00120656	0.000301639
rs1711560	3	99391933	5	4	1	331517	0.0015082	0.00120656	0.000301639
rs486688	3	99394807	5	4	1	331517	0.0015082	0.00120656	0.000301639
rs13095226	3	99396272	5	4	1	331517	0.0015082	0.00120656	0.000301639
rs73150265	3	99402876	5	4	1	331517	0.0015082	0.00120656	0.000301639
rs17834371	3	99403730	5	4	1	331517	0.0015082	0.00120656	0.000301639
rs1111615	3	99410162	5	4	1	331517	0.0015082	0.00120656	0.000301639
rs61743352	3	99422235	5	4	1	331517	0.0015082	0.00120656	0.000301639
rs11706290	3	99430397	5	4	1	331517	0.0015082	0.00120656	0.000301639
rs4928143	3	99442780	5	4	1	331517	0.0015082	0.00120656	0.000301639
rs670070	3	99448778	6	5	1	331516	0.00180983	0.0015082	0.000301639
rs497868	3	99450187	6	5	1	331516	0.00180983	0.0015082	0.000301639
rs792840	3	99471251	6	5	1	331516	0.00180983	0.0015082	0.000301639
rs116476528	3	99480620	6	5	1	331516	0.00180983	0.0015082	0.000301639
rs111726027	3	99487658	6	5	1	331516	0.00180983	0.0015082	0.000301639
rs1287285	3	99497118	6	5	1	331516	0.00180983	0.0015082	0.000301639
rs793498	3	99505203	6	5	1	331516	0.00180983	0.0015082	0.000301639
rs115547246	3	99511032	6	5	1	331516	0.00180983	0.0015082	0.000301639
rs143399698	3	99514789	6	5	1	331516	0.00180983	0.0015082	0.000301639
rs116185650	3	99515515	6	5	1	331516	0.00180983	0.0015082	0.000301639
rs115480915	3	99518657	6	5	1	331516	0.00180983	0.0015082	0.000301639
rs77083512	3	99519090	6	5	1	331516	0.00180983	0.0015082	0.000301639
rs793474	3	99544380	6	5	1	331516	0.00180983	0.0015082	0.000301639
rs116088455	3	99565858	6	5	1	331516	0.00180983	0.0015082	0.000301639
rs201518347	3	99568074	6	5	1	331516	0.00180983	0.0015082	0.000301639
rs9843741	3	99568737	6	5	1	331516	0.00180983	0.0015082	0.000301639
rs200756899	3	99568791	6	5	1	331516	0.00180983	0.0015082	0.000301639
rs201901524	3	99569321	6	5	1	331516	0.00180983	0.0015082	0.000301639
rs36005744	3	99569770	6	5	1	331516	0.00180983	0.0015082	0.000301639
rs114350715	3	99572007	6	5	1	331516	0.00180983	0.0015082	0.000301639
rs3732444	3	99581439	6	5	1	331516	0.00180983	0.0015082	0.000301639
rs77583463	3	99582798	6	5	1	331516	0.00180983	0.0015082	0.000301639
rs115104237	3	99587229	6	5	1	331516	0.00180983	0.0015082	0.000301639
rs793502	3	99588417	6	5	1	331516	0.00180983	0.0015082	0.000301639
rs793501	3	99591638	6	5	1	331516	0.00180983	0.0015082	0.000301639
rs813218	3	99592596	6	5	1	331516	0.00180983	0.0015082	0.000301639
rs116649986	3	99612852	6	5	1	331516	0.00180983	0.0015082	0.000301639
rs115485249	3	99620077	6	5	1	331516	0.00180983	0.0015082	0.000301639
rs75883782	3	99622845	6	5	1	331516	0.00180983	0.0015082	0.000301639
rs1016914	3	99640121	6	5	1	331516	0.00180983	0.0015082	0.000301639
rs793440	3	99643176	6	5	1	331516	0.00180983	0.0015082	0.000301639
Affx-80222032	3	99648870	6	5	1	331516	0.00180983	0.0015082	0.000301639
rs4244712	3	99679461	9	5	4	331513	0.00271475	0.0015082	0.00120656
rs77901908	3	99679754	9	5	4	331513	0.00271475	0.0015082	0.00120656
rs114361444	3	99688403	9	5	4	331513	0.00271475	0.0015082	0.00120656
rs35777905	3	99690970	8	5	3	331514	0.00241311	0.0015082	0.000904917
rs77832864	3	99700583	8	5	3	331514	0.00241311	0.0015082	0.000904917
rs79116392	3	99709732	8	5	3	331514	0.00241311	0.0015082	0.000904917
rs76911477	3	99728077	8	5	3	331514	0.00241311	0.0015082	0.000904917
rs79906866	3	99742628	8	5	3	331514	0.00241311	0.0015082	0.000904917
rs114416525	3	99744651	8	5	3	331514	0.00241311	0.0015082	0.000904917
rs923470	3	99757792	8	5	3	331514	0.00241311	0.0015082	0.000904917
rs76984064	3	99759963	8	5	3	331514	0.00241311	0.0015082	0.000904917
rs115681374	3	99769241	8	5	3	331514	0.00241311	0.0015082	0.000904917
rs7647466	3	99776445	8	5	3	331514	0.00241311	0.0015082	0.000904917
rs16841920	3	99783920	8	5	3	331514	0.00241311	0.0015082	0.000904917
rs1979629	3	99788031	8	5	3	331514	0.00241311	0.0015082	0.000904917
rs78902125	3	99818864	8	5	3	331514	0.00241311	0.0015082	0.000904917
rs7645856	3	99849384	7	4	3	331515	0.00211147	0.00120656	0.000904917
rs79202570	3	99865202	7	4	3	331515	0.00211147	0.00120656	0.000904917
rs74562959	3	99865606	7	4	3	331515	0.00211147	0.00120656	0.000904917
rs111259484	3	99885200	7	4	3	331515	0.00211147	0.00120656	0.000904917
rs11537817	3	99885236	7	4	3	331515	0.00211147	0.00120656	0.000904917
rs11537816	3	99886662	7	4	3	331515	0.00211147	0.00120656	0.000904917
Affx-80271721	3	99891203	7	4	3	331515	0.00211147	0.00120656	0.000904917
rs6798114	3	99892825	7	4	3	331515	0.00211147	0.00120656	0.000904917
rs9825882	3	99906250	5	4	1	331517	0.0015082	0.00120656	0.000301639
rs9868170	3	99914139	5	4	1	331517	0.0015082	0.00120656	0.000301639
rs78390132	3	99914698	5	4	1	331517	0.0015082	0.00120656	0.000301639
rs36013739	3	99933972	3	3	0	331519	0.000904917	0.000904917	0
rs17279521	3	99938137	3	3	0	331519	0.000904917	0.000904917	0
rs7611566	3	99942320	3	3	0	331519	0.000904917	0.000904917	0
rs12486865	3	99956556	3	3	0	331519	0.000904917	0.000904917	0
rs77760672	3	99975458	3	3	0	331519	0.000904917	0.000904917	0
rs41272615	3	99979884	3	3	0	331519	0.000904917	0.000904917	0
rs62636640	3	99998531	3	3	0	331519	0.000904917	0.000904917	0
rs148149385	3	99998558	3	3	0	331519	0.000904917	0.000904917	0
rs17395659	3	100014606	3	3	0	331519	0.000904917	0.000904917	0
rs147057989	3	100023712	3	3	0	331519	0.000904917	0.000904917	0
rs143626205	3	100023731	3	3	0	331519	0.000904917	0.000904917	0
rs115259964	3	100031474	3	3	0	331519	0.000904917	0.000904917	0
rs74419003	3	100039018	3	3	0	331519	0.000904917	0.000904917	0
rs277653	3	100041880	3	3	0	331519	0.000904917	0.000904917	0
rs77032522	3	100043346	3	3	0	331519	0.000904917	0.000904917	0
rs114507412	3	100043834	3	3	0	331519	0.000904917	0.000904917	0
rs56313042	3	100049275	3	3	0	331519	0.000904917	0.000904917	0
rs11929443	3	100049603	3	3	0	331519	0.000904917	0.000904917	0
Affx-80271723	3	100053683	3	3	0	331519	0.000904917	0.000904917	0
rs200416332	3	100057993	3	3	0	331519	0.000904917	0.000904917	0
rs116340713	3	100059467	3	3	0	331519	0.000904917	0.000904917	0
rs113285781	3	100061906	3	3	0	331519	0.000904917	0.000904917	0
rs2289506	3	100064902	3	3	0	331519	0.000904917	0.000904917	0
rs277647	3	100074759	3	3	0	331519	0.000904917	0.000904917	0
rs72941452	3	100080557	3	3	0	331519	0.000904917	0.000904917	0
rs115227601	3	100083853	3	3	0	331519	0.000904917	0.000904917	0
rs1045610	3	100084020	3	3	0	331519	0.000904917	0.000904917	0
rs115757221	3	100091155	3	3	0	331519	0.000904917	0.000904917	0
rs201419863	3	100092527	3	3	0	331519	0.000904917	0.000904917	0
rs75311651	3	100092528	3	3	0	331519	0.000904917	0.000904917	0
rs140101095	3	100093896	3	3	0	331519	0.000904917	0.000904917	0
Affx-20781881	3	100106302	3	3	0	331519	0.000904917	0.000904917	0
rs80073654	3	100112271	4	4	0	331518	0.00120656	0.00120656	0
rs116686410	3	100113943	4	4	0	331518	0.00120656	0.00120656	0
rs138698299	3	100119504	4	4	0	331518	0.00120656	0.00120656	0
rs2289502	3	100121140	4	4	0	331518	0.00120656	0.00120656	0
rs74465667	3	100121323	4	4	0	331518	0.00120656	0.00120656	0
rs78346902	3	100125307	4	4	0	331518	0.00120656	0.00120656	0
rs6780662	3	100130270	4	4	0	331518	0.00120656	0.00120656	0
rs115192887	3	100131921	4	4	0	331518	0.00120656	0.00120656	0
rs11709761	3	100137692	4	4	0	331518	0.00120656	0.00120656	0
rs73150361	3	100146976	4	4	0	331518	0.00120656	0.00120656	0
rs56132438	3	100158402	4	4	0	331518	0.00120656	0.00120656	0
rs7641299	3	100170553	5	5	0	331517	0.0015082	0.0015082	0
Affx-20782650	3	100170596	5	5	0	331517	0.0015082	0.0015082	0
rs76354691	3	100170600	5	5	0	331517	0.0015082	0.0015082	0
rs77357521	3	100180646	5	5	0	331517	0.0015082	0.0015082	0
rs76774034	3	100181195	5	5	0	331517	0.0015082	0.0015082	0
rs72943225	3	100182884	5	5	0	331517	0.0015082	0.0015082	0
rs73150384	3	100187380	5	5	0	331517	0.0015082	0.0015082	0
rs9861179	3	100200657	5	5	0	331517	0.0015082	0.0015082	0
rs11922527	3	100201381	5	5	0	331517	0.0015082	0.0015082	0
rs79213199	3	100204054	5	5	0	331517	0.0015082	0.0015082	0
rs75336843	3	100204356	5	5	0	331517	0.0015082	0.0015082	0
rs11707581	3	100209602	5	5	0	331517	0.0015082	0.0015082	0
rs78593789	3	100220376	5	5	0	331517	0.0015082	0.0015082	0
rs112655714	3	100222478	5	5	0	331517	0.0015082	0.0015082	0
rs4928109	3	100226588	5	5	0	331517	0.0015082	0.0015082	0
rs112437846	3	100228110	5	5	0	331517	0.0015082	0.0015082	0
rs114481978	3	100235696	5	5	0	331517	0.0015082	0.0015082	0
rs74551788	3	100237389	5	5	0	331517	0.0015082	0.0015082	0
rs6784997	3	100240509	5	5	0	331517	0.0015082	0.0015082	0
rs6441308	3	100242358	5	5	0	331517	0.0015082	0.0015082	0
rs115189538	3	100244355	5	5	0	331517	0.0015082	0.0015082	0
rs6792014	3	100244825	5	5	0	331517	0.0015082	0.0015082	0
rs116289065	3	100246080	5	5	0	331517	0.0015082	0.0015082	0
rs73139249	3	100262212	5	5	0	331517	0.0015082	0.0015082	0
rs4928064	3	100270619	5	5	0	331517	0.0015082	0.0015082	0
rs115390474	3	100278816	5	5	0	331517	0.0015082	0.0015082	0
rs76590948	3	100280809	5	5	0	331517	0.0015082	0.0015082	0
rs7426414	3	100285243	5	5	0	331517	0.0015082	0.0015082	0
rs5851214	3	100295909	5	5	0	331517	0.0015082	0.0015082	0
rs62274583	3	100301531	5	5	0	331517	0.0015082	0.0015082	0
rs9857812	3	100303359	5	5	0	331517	0.0015082	0.0015082	0
rs9830610	3	100305100	5	5	0	331517	0.0015082	0.0015082	0
rs34787739	3	100320634	5	5	0	331517	0.0015082	0.0015082	0
rs9856338	3	100322043	5	5	0	331517	0.0015082	0.0015082	0
rs670008	3	100322660	5	5	0	331517	0.0015082	0.0015082	0
rs77078325	3	100323948	5	5	0	331517	0.0015082	0.0015082	0
rs17280554	3	100324442	5	5	0	331517	0.0015082	0.0015082	0
rs114224517	3	100327613	5	5	0	331517	0.0015082	0.0015082	0
rs73143198	3	100345918	5	5	0	331517	0.0015082	0.0015082	0
Affx-80209604	3	100348440	5	5	0	331517	0.0015082	0.0015082	0
rs139753956	3	100352223	5	5	0	331517	0.0015082	0.0015082	0
rs1144122	3	100354524	5	5	0	331517	0.0015082	0.0015082	0
rs78774300	3	100355338	5	5	0	331517	0.0015082	0.0015082	0
rs4144968	3	100356027	5	5	0	331517	0.0015082	0.0015082	0
rs41272971	3	100362114	5	5	0	331517	0.0015082	0.0015082	0
rs61742836	3	100364914	5	5	0	331517	0.0015082	0.0015082	0
rs143826267	3	100365491	5	5	0	331517	0.0015082	0.0015082	0
Affx-89010434	3	100365524	5	5	0	331517	0.0015082	0.0015082	0
Affx-52238041	3	100365528	5	5	0	331517	0.0015082	0.0015082	0
rs41272975	3	100368475	5	5	0	331517	0.0015082	0.0015082	0
rs61730367	3	100368546	5	5	0	331517	0.0015082	0.0015082	0
rs1144118	3	100368692	5	5	0	331517	0.0015082	0.0015082	0
Affx-80271726	3	100373906	5	5	0	331517	0.0015082	0.0015082	0
rs12633554	3	100374121	5	5	0	331517	0.0015082	0.0015082	0
Affx-89018495	3	100374825	5	5	0	331517	0.0015082	0.0015082	0
Affx-52317071	3	100378551	5	5	0	331517	0.0015082	0.0015082	0
Affx-80222056	3	100378585	5	5	0	331517	0.0015082	0.0015082	0
rs4928072	3	100379856	5	5	0	331517	0.0015082	0.0015082	0
Affx-80271728	3	100387795	5	5	0	331517	0.0015082	0.0015082	0
rs145344966	3	100387926	5	5	0	331517	0.0015082	0.0015082	0
rs80232767	3	100400628	5	5	0	331517	0.0015082	0.0015082	0
rs10936313	3	100410452	5	5	0	331517	0.0015082	0.0015082	0
rs4928081	3	100411361	5	5	0	331517	0.0015082	0.0015082	0
rs4928082	3	100411638	5	5	0	331517	0.0015082	0.0015082	0
rs55722324	3	100414043	5	5	0	331517	0.0015082	0.0015082	0
rs35353873	3	100426477	5	5	0	331517	0.0015082	0.0015082	0
rs6810101	3	100427937	5	5	0	331517	0.0015082	0.0015082	0
rs79846896	3	100431606	5	5	0	331517	0.0015082	0.0015082	0
rs72930703	3	100441859	5	5	0	331517	0.0015082	0.0015082	0
rs114195574	3	100447791	5	5	0	331517	0.0015082	0.0015082	0
rs74895058	3	100452614	5	5	0	331517	0.0015082	0.0015082	0
rs79254103	3	100464565	5	5	0	331517	0.0015082	0.0015082	0
rs115462724	3	100466421	5	5	0	331517	0.0015082	0.0015082	0
Affx-80222058	3	100467220	5	5	0	331517	0.0015082	0.0015082	0
rs111356679	3	100467232	5	5	0	331517	0.0015082	0.0015082	0
rs11919320	3	100469307	5	5	0	331517	0.0015082	0.0015082	0
rs41272981	3	100471452	5	5	0	331517	0.0015082	0.0015082	0
rs10936352	3	100473505	5	5	0	331517	0.0015082	0.0015082	0
rs1143774	3	100475568	5	5	0	331517	0.0015082	0.0015082	0
rs4928087	3	100480812	5	5	0	331517	0.0015082	0.0015082	0
rs115620999	3	100484436	5	5	0	331517	0.0015082	0.0015082	0
Affx-80271729	3	100489704	5	5	0	331517	0.0015082	0.0015082	0
Affx-80222060	3	100489785	5	5	0	331517	0.0015082	0.0015082	0
rs141302553	3	100494075	5	5	0	331517	0.0015082	0.0015082	0
rs41273547	3	100494090	5	5	0	331517	0.0015082	0.0015082	0
rs16842822	3	100495178	5	5	0	331517	0.0015082	0.0015082	0
Affx-52337453	3	100497243	5	5	0	331517	0.0015082	0.0015082	0
rs1394076	3	100499690	5	5	0	331517	0.0015082	0.0015082	0
rs12330853	3	100504263	5	5	0	331517	0.0015082	0.0015082	0
rs35476532	3	100508189	5	5	0	331517	0.0015082	0.0015082	0
Affx-52337454	3	100508254	5	5	0	331517	0.0015082	0.0015082	0
rs12696195	3	100514481	5	5	0	331517	0.0015082	0.0015082	0
rs186649663	3	100515254	5	5	0	331517	0.0015082	0.0015082	0
rs17284047	3	100519020	5	5	0	331517	0.0015082	0.0015082	0
rs199872794	3	100527069	5	5	0	331517	0.0015082	0.0015082	0
rs73152457	3	100527316	5	5	0	331517	0.0015082	0.0015082	0
Affx-36659854	3	100530091	4	4	0	331518	0.00120656	0.00120656	0
rs764684	3	100530856	4	4	0	331518	0.00120656	0.00120656	0
rs76459464	3	100532507	4	4	0	331518	0.00120656	0.00120656	0
rs75029493	3	100540229	4	4	0	331518	0.00120656	0.00120656	0
rs75548501	3	100542536	4	4	0	331518	0.00120656	0.00120656	0
rs114734230	3	100543493	4	4	0	331518	0.00120656	0.00120656	0
rs114238279	3	100545234	4	4	0	331518	0.00120656	0.00120656	0
rs13076717	3	100546974	4	4	0	331518	0.00120656	0.00120656	0
rs36077176	3	100548484	4	4	0	331518	0.00120656	0.00120656	0
rs74855982	3	100549242	4	4	0	331518	0.00120656	0.00120656	0
rs73135584	3	100551061	4	4	0	331518	0.00120656	0.00120656	0
rs9845149	3	100551066	4	4	0	331518	0.00120656	0.00120656	0
rs61415733	3	100553071	4	4	0	331518	0.00120656	0.00120656	0
rs62274058	3	100553332	4	4	0	331518	0.00120656	0.00120656	0
rs147409573	3	100553489	4	4	0	331518	0.00120656	0.00120656	0
rs73135590	3	100556957	4	4	0	331518	0.00120656	0.00120656	0
rs9841585	3	100558416	4	4	0	331518	0.00120656	0.00120656	0
rs80304219	3	100558913	4	4	0	331518	0.00120656	0.00120656	0
rs9828061	3	100559959	4	4	0	331518	0.00120656	0.00120656	0
rs114786316	3	100560203	4	4	0	331518	0.00120656	0.00120656	0
rs77428067	3	100560285	4	4	0	331518	0.00120656	0.00120656	0
rs73135597	3	100560860	4	4	0	331518	0.00120656	0.00120656	0
rs10511183	3	100563415	4	4	0	331518	0.00120656	0.00120656	0
rs77648356	3	100566951	4	4	0	331518	0.00120656	0.00120656	0
rs1503843	3	100572274	4	4	0	331518	0.00120656	0.00120656	0
rs73137219	3	100575928	4	4	0	331518	0.00120656	0.00120656	0
rs12632468	3	100579007	4	4	0	331518	0.00120656	0.00120656	0
rs79361294	3	100579200	4	4	0	331518	0.00120656	0.00120656	0
rs116827827	3	100580419	4	4	0	331518	0.00120656	0.00120656	0
rs55743308	3	100584369	4	4	0	331518	0.00120656	0.00120656	0
rs113364496	3	100585792	4	4	0	331518	0.00120656	0.00120656	0
rs13077448	3	100592621	4	4	0	331518	0.00120656	0.00120656	0
rs12494609	3	100592709	4	4	0	331518	0.00120656	0.00120656	0
rs12494604	3	100592854	4	4	0	331518	0.00120656	0.00120656	0
rs73137239	3	100592998	4	4	0	331518	0.00120656	0.00120656	0
rs9863850	3	100593266	4	4	0	331518	0.00120656	0.00120656	0
rs113953927	3	100594326	4	4	0	331518	0.00120656	0.00120656	0
rs201168844	3	100594332	4	4	0	331518	0.00120656	0.00120656	0
rs2118171	3	100594684	4	4	0	331518	0.00120656	0.00120656	0
rs62277103	3	100594967	4	4	0	331518	0.00120656	0.00120656	0
rs6778625	3	100596371	4	4	0	331518	0.00120656	0.00120656	0
rs76233520	3	100599443	4	4	0	331518	0.00120656	0.00120656	0
rs76716406	3	100601750	4	4	0	331518	0.00120656	0.00120656	0
rs200411886	3	100604389	4	4	0	331518	0.00120656	0.00120656	0
rs201637041	3	100605006	4	4	0	331518	0.00120656	0.00120656	0
rs1987384	3	100605206	4	4	0	331518	0.00120656	0.00120656	0
rs7637529	3	100612482	3	3	0	331519	0.000904917	0.000904917	0
rs11915096	3	100613493	3	3	0	331519	0.000904917	0.000904917	0
rs41273555	3	100617751	2	2	0	331520	0.000603278	0.000603278	0
rs79373562	3	100619865	2	2	0	331520	0.000603278	0.000603278	0
rs34015347	3	100620276	2	2	0	331520	0.000603278	0.000603278	0
Affx-80222067	3	100621501	2	2	0	331520	0.000603278	0.000603278	0
rs2713791	3	100623115	2	2	0	331520	0.000603278	0.000603278	0
rs2713790	3	100623116	2	2	0	331520	0.000603278	0.000603278	0
rs17398137	3	100625703	2	2	0	331520	0.000603278	0.000603278	0
rs67991823	3	100631677	2	2	0	331520	0.000603278	0.000603278	0
rs75210776	3	100633625	2	2	0	331520	0.000603278	0.000603278	0
rs78473819	3	100638766	2	2	0	331520	0.000603278	0.000603278	0
rs1529955	3	100643807	2	2	0	331520	0.000603278	0.000603278	0
rs76853313	3	100675750	2	2	0	331520	0.000603278	0.000603278	0
rs2595893	3	100677842	2	2	0	331520	0.000603278	0.000603278	0
rs139300233	3	100679777	2	2	0	331520	0.000603278	0.000603278	0
rs115741130	3	100680640	2	2	0	331520	0.000603278	0.000603278	0
rs57335546	3	100688476	2	2	0	331520	0.000603278	0.000603278	0
rs9844950	3	100689310	2	2	0	331520	0.000603278	0.000603278	0
rs79715307	3	100690573	2	2	0	331520	0.000603278	0.000603278	0
rs1463189	3	100696838	2	2	0	331520	0.000603278	0.000603278	0
rs62275202	3	100705928	2	2	0	331520	0.000603278	0.000603278	0
rs3732895	3	100712249	2	2	0	331520	0.000603278	0.000603278	0
rs12497675	3	100712764	2	2	0	331520	0.000603278	0.000603278	0
rs11706859	3	100713091	2	2	0	331520	0.000603278	0.000603278	0
rs57779099	3	100717066	2	2	0	331520	0.000603278	0.000603278	0
rs2595907	3	100717150	2	2	0	331520	0.000603278	0.000603278	0
rs116775465	3	100720366	2	2	0	331520	0.000603278	0.000603278	0
rs79647896	3	100732020	2	2	0	331520	0.000603278	0.000603278	0
rs2254374	3	100739318	2	2	0	331520	0.000603278	0.000603278	0
rs9843682	3	100759503	2	2	0	331520	0.000603278	0.000603278	0
rs73141459	3	100765354	2	2	0	331520	0.000603278	0.000603278	0
rs78735229	3	100773785	2	2	0	331520	0.000603278	0.000603278	0
rs73141477	3	100774228	2	2	0	331520	0.000603278	0.000603278	0
rs34109547	3	100779924	2	2	0	331520	0.000603278	0.000603278	0
rs76724635	3	100781100	2	2	0	331520	0.000603278	0.000603278	0
rs2317339	3	100796683	2	2	0	331520	0.000603278	0.000603278	0
rs66463451	3	100804641	2	2	0	331520	0.000603278	0.000603278	0
rs80142204	3	100807622	2	2	0	331520	0.000603278	0.000603278	0
rs6801434	3	100809977	2	2	0	331520	0.000603278	0.000603278	0
rs11926577	3	100810540	2	2	0	331520	0.000603278	0.000603278	0
rs35252712	3	100811289	2	2	0	331520	0.000603278	0.000603278	0
rs2317365	3	100811938	2	2	0	331520	0.000603278	0.000603278	0
rs2873445	3	100815214	2	2	0	331520	0.000603278	0.000603278	0
rs6441576	3	100817168	2	2	0	331520	0.000603278	0.000603278	0
rs7610265	3	100818693	2	2	0	331520	0.000603278	0.000603278	0
rs114791218	3	100819849	2	2	0	331520	0.000603278	0.000603278	0
rs78758478	3	100820459	2	2	0	331520	0.000603278	0.000603278	0
rs114716851	3	100821919	2	2	0	331520	0.000603278	0.000603278	0
rs75848965	3	100824661	2	2	0	331520	0.000603278	0.000603278	0
rs13067278	3	100825301	2	2	0	331520	0.000603278	0.000603278	0
rs35641626	3	100836431	2	2	0	331520	0.000603278	0.000603278	0
rs76269162	3	100843284	2	2	0	331520	0.000603278	0.000603278	0
rs9869642	3	100844145	2	2	0	331520	0.000603278	0.000603278	0
rs34850377	3	100847795	2	2	0	331520	0.000603278	0.000603278	0
rs73149234	3	100850365	2	2	0	331520	0.000603278	0.000603278	0
rs1395787	3	100852656	2	2	0	331520	0.000603278	0.000603278	0
rs73149247	3	100864047	2	2	0	331520	0.000603278	0.000603278	0
rs76289280	3	100867239	2	2	0	331520	0.000603278	0.000603278	0
rs76693940	3	100869763	2	2	0	331520	0.000603278	0.000603278	0
rs6441583	3	100871443	2	2	0	331520	0.000603278	0.000603278	0
rs13073439	3	100872536	2	2	0	331520	0.000603278	0.000603278	0
rs9815994	3	100885183	2	2	0	331520	0.000603278	0.000603278	0
rs182984	3	100899402	2	2	0	331520	0.000603278	0.000603278	0
rs79016903	3	100902840	2	2	0	331520	0.000603278	0.000603278	0
rs1872238	3	100910420	2	2	0	331520	0.000603278	0.000603278	0
rs6788344	3	100928103	2	2	0	331520	0.000603278	0.000603278	0
rs199867882	3	100949961	2	2	0	331520	0.000603278	0.000603278	0
rs116450347	3	100951820	2	2	0	331520	0.000603278	0.000603278	0
rs75745001	3	100954892	2	2	0	331520	0.000603278	0.000603278	0
Affx-89008660	3	100962459	2	2	0	331520	0.000603278	0.000603278	0
rs149896250	3	100962651	2	2	0	331520	0.000603278	0.000603278	0
rs571391	3	100963154	2	2	0	331520	0.000603278	0.000603278	0
rs142710242	3	100963593	2	2	0	331520	0.000603278	0.000603278	0
rs143635399	3	100964694	2	2	0	331520	0.000603278	0.000603278	0
rs76565983	3	100970412	2	2	0	331520	0.000603278	0.000603278	0
rs114173048	3	100975476	2	2	0	331520	0.000603278	0.000603278	0
rs201089959	3	100976613	2	2	0	331520	0.000603278	0.000603278	0
rs4683840	3	100984611	2	2	0	331520	0.000603278	0.000603278	0
rs17401124	3	100987259	2	2	0	331520	0.000603278	0.000603278	0
rs78453211	3	100989797	2	2	0	331520	0.000603278	0.000603278	0
rs79855886	3	100991053	2	2	0	331520	0.000603278	0.000603278	0
rs16843634	3	100999839	2	2	0	331520	0.000603278	0.000603278	0
rs115620865	3	101007768	2	2	0	331520	0.000603278	0.000603278	0
rs530566	3	101020877	2	2	0	331520	0.000603278	0.000603278	0
rs147901568	3	101023099	2	2	0	331520	0.000603278	0.000603278	0
rs201893545	3	101023121	2	2	0	331520	0.000603278	0.000603278	0
rs78041056	3	101028755	2	2	0	331520	0.000603278	0.000603278	0
rs144603399	3	101044840	2	2	0	331520	0.000603278	0.000603278	0
rs61761868	3	101049218	2	2	0	331520	0.000603278	0.000603278	0
rs9827098	3	101049800	2	2	0	331520	0.000603278	0.000603278	0
rs2062319	3	101050546	2	2	0	331520	0.000603278	0.000603278	0
rs62280663	3	101057457	2	2	0	331520	0.000603278	0.000603278	0
rs114516917	3	101067901	2	2	0	331520	0.000603278	0.000603278	0
rs17402964	3	101067945	2	2	0	331520	0.000603278	0.000603278	0
rs75513564	3	101085208	2	2	0	331520	0.000603278	0.000603278	0
rs114632822	3	101088643	2	2	0	331520	0.000603278	0.000603278	0
rs78026983	3	101099544	2	2	0	331520	0.000603278	0.000603278	0
rs2682391	3	101101361	2	2	0	331520	0.000603278	0.000603278	0
rs12152522	3	101134327	2	2	0	331520	0.000603278	0.000603278	0
rs9845216	3	101135894	2	2	0	331520	0.000603278	0.000603278	0
rs148223621	3	101136506	2	2	0	331520	0.000603278	0.000603278	0
rs77014213	3	101143863	2	2	0	331520	0.000603278	0.000603278	0
rs6809436	3	101177848	2	2	0	331520	0.000603278	0.000603278	0
rs116291732	3	101180284	2	2	0	331520	0.000603278	0.000603278	0
rs3846087	3	101211487	2	2	0	331520	0.000603278	0.000603278	0
rs10511190	3	101226952	2	2	0	331520	0.000603278	0.000603278	0
rs141777281	3	101231894	2	2	0	331520	0.000603278	0.000603278	0
rs116570798	3	101236578	2	2	0	331520	0.000603278	0.000603278	0
rs13088318	3	101242751	2	2	0	331520	0.000603278	0.000603278	0
rs7628681	3	101265823	3	3	0	331519	0.000904917	0.000904917	0
rs77593627	3	101274356	3	3	0	331519	0.000904917	0.000904917	0
rs115103390	3	101280892	3	3	0	331519	0.000904917	0.000904917	0
rs3762735	3	101283792	3	3	0	331519	0.000904917	0.000904917	0
Affx-80271734	3	101284394	3	3	0	331519	0.000904917	0.000904917	0
rs3762732	3	101291984	3	3	0	331519	0.000904917	0.000904917	0
rs16844073	3	101293943	3	3	0	331519	0.000904917	0.000904917	0
rs56111657	3	101295026	3	3	0	331519	0.000904917	0.000904917	0
rs115207615	3	101304094	3	3	0	331519	0.000904917	0.000904917	0
rs58907984	3	101305170	3	3	0	331519	0.000904917	0.000904917	0
rs9843865	3	101331252	3	3	0	331519	0.000904917	0.000904917	0
rs12696325	3	101333441	3	3	0	331519	0.000904917	0.000904917	0
rs11709158	3	101355590	3	3	0	331519	0.000904917	0.000904917	0
rs115749789	3	101356848	3	3	0	331519	0.000904917	0.000904917	0
rs73157400	3	101372512	3	3	0	331519	0.000904917	0.000904917	0
rs75720698	3	101374451	3	3	0	331519	0.000904917	0.000904917	0
rs116667442	3	101379758	3	3	0	331519	0.000904917	0.000904917	0
rs142202784	3	101384148	3	3	0	331519	0.000904917	0.000904917	0
rs33957144	3	101384382	3	3	0	331519	0.000904917	0.000904917	0
rs113550557	3	101384861	3	3	0	331519	0.000904917	0.000904917	0
rs77497659	3	101386490	3	3	0	331519	0.000904917	0.000904917	0
rs3749323	3	101395629	3	3	0	331519	0.000904917	0.000904917	0
rs114074130	3	101397011	3	3	0	331519	0.000904917	0.000904917	0
rs113184191	3	101400052	3	3	0	331519	0.000904917	0.000904917	0
rs3094295	3	101401995	3	3	0	331519	0.000904917	0.000904917	0
rs2303471	3	101404892	3	3	0	331519	0.000904917	0.000904917	0
rs112553552	3	101411978	3	3	0	331519	0.000904917	0.000904917	0
rs56256014	3	101426832	3	3	0	331519	0.000904917	0.000904917	0
rs76815158	3	101437555	3	3	0	331519	0.000904917	0.000904917	0
Affx-20798818	3	101443531	3	3	0	331519	0.000904917	0.000904917	0
rs35117343	3	101445126	3	3	0	331519	0.000904917	0.000904917	0
rs115924205	3	101453870	3	3	0	331519	0.000904917	0.000904917	0
rs6806256	3	101453991	3	3	0	331519	0.000904917	0.000904917	0
rs73143813	3	101473640	3	3	0	331519	0.000904917	0.000904917	0
rs145072852	3	101476645	3	3	0	331519	0.000904917	0.000904917	0
Affx-80271740	3	101476660	3	3	0	331519	0.000904917	0.000904917	0
rs146288985	3	101477221	3	3	0	331519	0.000904917	0.000904917	0
rs78646328	3	101482583	3	3	0	331519	0.000904917	0.000904917	0
rs149506217	3	101484217	3	3	0	331519	0.000904917	0.000904917	0
rs2625282	3	101484335	3	3	0	331519	0.000904917	0.000904917	0
rs62280780	3	101489712	3	3	0	331519	0.000904917	0.000904917	0
rs115335640	3	101493878	3	3	0	331519	0.000904917	0.000904917	0
rs2625289	3	101504624	3	3	0	331519	0.000904917	0.000904917	0
rs62280784	3	101513696	3	3	0	331519	0.000904917	0.000904917	0
rs115272936	3	101523842	3	3	0	331519	0.000904917	0.000904917	0
rs34743741	3	101532448	3	3	0	331519	0.000904917	0.000904917	0
rs2925316	3	101537310	3	3	0	331519	0.000904917	0.000904917	0
rs35598292	3	101540387	3	3	0	331519	0.000904917	0.000904917	0
rs74735379	3	101543150	3	3	0	331519	0.000904917	0.000904917	0
rs77274669	3	101545106	3	3	0	331519	0.000904917	0.000904917	0
rs2625288	3	101545319	3	3	0	331519	0.000904917	0.000904917	0
rs77121775	3	101551879	3	3	0	331519	0.000904917	0.000904917	0
rs11718446	3	101552553	3	3	0	331519	0.000904917	0.000904917	0
rs7644388	3	101556546	3	3	0	331519	0.000904917	0.000904917	0
rs116265807	3	101564596	3	3	0	331519	0.000904917	0.000904917	0
rs80099440	3	101564941	3	3	0	331519	0.000904917	0.000904917	0
rs616597	3	101569726	3	3	0	331519	0.000904917	0.000904917	0
rs61730026	3	101571753	3	3	0	331519	0.000904917	0.000904917	0
rs115159117	3	101574282	3	3	0	331519	0.000904917	0.000904917	0
rs677011	3	101574503	3	3	0	331519	0.000904917	0.000904917	0
rs2926538	3	101587585	3	3	0	331519	0.000904917	0.000904917	0
rs16844348	3	101599476	3	3	0	331519	0.000904917	0.000904917	0
rs76769018	3	101601059	3	3	0	331519	0.000904917	0.000904917	0
rs74951263	3	101613751	3	3	0	331519	0.000904917	0.000904917	0
rs75645148	3	101618671	3	3	0	331519	0.000904917	0.000904917	0
rs72949505	3	101618783	3	3	0	331519	0.000904917	0.000904917	0
rs77044702	3	101619559	3	3	0	331519	0.000904917	0.000904917	0
rs1081575	3	101624854	3	3	0	331519	0.000904917	0.000904917	0
rs1672385	3	101631685	3	3	0	331519	0.000904917	0.000904917	0
rs2860329	3	101632426	3	3	0	331519	0.000904917	0.000904917	0
rs1672379	3	101635330	3	3	0	331519	0.000904917	0.000904917	0
rs76200452	3	101644587	3	3	0	331519	0.000904917	0.000904917	0
rs62280827	3	101648565	3	3	0	331519	0.000904917	0.000904917	0
rs1626282	3	101652298	3	3	0	331519	0.000904917	0.000904917	0
rs4683950	3	101653958	3	3	0	331519	0.000904917	0.000904917	0
rs73145776	3	101660501	3	3	0	331519	0.000904917	0.000904917	0
rs75592719	3	101667708	3	3	0	331519	0.000904917	0.000904917	0
rs34818757	3	101668515	3	3	0	331519	0.000904917	0.000904917	0
rs13059489	3	101668885	3	3	0	331519	0.000904917	0.000904917	0
rs12630403	3	101669900	3	3	0	331519	0.000904917	0.000904917	0
rs4683860	3	101671881	3	3	0	331519	0.000904917	0.000904917	0
rs9853246	3	101673934	3	3	0	331519	0.000904917	0.000904917	0
rs73145784	3	101674922	3	3	0	331519	0.000904917	0.000904917	0
rs13090386	3	101675949	3	3	0	331519	0.000904917	0.000904917	0
rs1543118	3	101676485	3	3	0	331519	0.000904917	0.000904917	0
rs74557796	3	101679494	3	3	0	331519	0.000904917	0.000904917	0
rs6783446	3	101679997	3	3	0	331519	0.000904917	0.000904917	0
rs11713188	3	101680643	3	3	0	331519	0.000904917	0.000904917	0
rs111315557	3	101690056	3	3	0	331519	0.000904917	0.000904917	0
rs952474	3	101703063	3	3	0	331519	0.000904917	0.000904917	0
rs77526024	3	101708994	4	4	0	331518	0.00120656	0.00120656	0
rs12629299	3	101713472	4	4	0	331518	0.00120656	0.00120656	0
rs10936873	3	101713604	4	4	0	331518	0.00120656	0.00120656	0
rs1081618	3	101721475	4	4	0	331518	0.00120656	0.00120656	0
rs75443324	3	101722971	4	4	0	331518	0.00120656	0.00120656	0
rs115220412	3	101735863	5	4	1	331517	0.0015082	0.00120656	0.000301639
rs9828352	3	101742191	4	3	1	331518	0.00120656	0.000904917	0.000301639
rs78873200	3	101742431	4	3	1	331518	0.00120656	0.000904917	0.000301639
rs75344916	3	101743276	4	3	1	331518	0.00120656	0.000904917	0.000301639
rs9829990	3	101743358	4	3	1	331518	0.00120656	0.000904917	0.000301639
rs35495032	3	101746456	4	3	1	331518	0.00120656	0.000904917	0.000301639
rs73147762	3	101747224	4	3	1	331518	0.00120656	0.000904917	0.000301639
rs771767	3	101748638	4	3	1	331518	0.00120656	0.000904917	0.000301639
Affx-20802464	3	101752785	4	3	1	331518	0.00120656	0.000904917	0.000301639
rs1398606	3	101755794	4	3	1	331518	0.00120656	0.000904917	0.000301639
rs56112261	3	101765654	4	3	1	331518	0.00120656	0.000904917	0.000301639
rs77144855	3	101772979	4	3	1	331518	0.00120656	0.000904917	0.000301639
rs991258	3	101774043	4	3	1	331518	0.00120656	0.000904917	0.000301639
rs17416720	3	101782334	4	3	1	331518	0.00120656	0.000904917	0.000301639
rs75107770	3	101788323	4	3	1	331518	0.00120656	0.000904917	0.000301639
rs75226118	3	101794733	4	3	1	331518	0.00120656	0.000904917	0.000301639
Affx-20803161	3	101796818	4	3	1	331518	0.00120656	0.000904917	0.000301639
rs16844734	3	101797555	4	3	1	331518	0.00120656	0.000904917	0.000301639
rs61173943	3	101798525	4	3	1	331518	0.00120656	0.000904917	0.000301639
rs9863542	3	101798856	4	3	1	331518	0.00120656	0.000904917	0.000301639
rs115251614	3	101805540	4	3	1	331518	0.00120656	0.000904917	0.000301639
rs9883667	3	101806423	4	3	1	331518	0.00120656	0.000904917	0.000301639
rs1996523	3	101808126	4	3	1	331518	0.00120656	0.000904917	0.000301639
rs76811281	3	101810176	4	3	1	331518	0.00120656	0.000904917	0.000301639
rs7645815	3	101810454	4	3	1	331518	0.00120656	0.000904917	0.000301639
rs56221579	3	101810516	4	3	1	331518	0.00120656	0.000904917	0.000301639
rs79423378	3	101810579	4	3	1	331518	0.00120656	0.000904917	0.000301639
rs9813042	3	101810719	4	3	1	331518	0.00120656	0.000904917	0.000301639
rs77725598	3	101810917	4	3	1	331518	0.00120656	0.000904917	0.000301639
rs79999981	3	101814037	4	3	1	331518	0.00120656	0.000904917	0.000301639
Affx-20803382	3	101814637	4	3	1	331518	0.00120656	0.000904917	0.000301639
rs78082945	3	101819007	4	3	1	331518	0.00120656	0.000904917	0.000301639
rs76717850	3	101822768	4	3	1	331518	0.00120656	0.000904917	0.000301639
rs76463691	3	101826008	4	3	1	331518	0.00120656	0.000904917	0.000301639
rs73149590	3	101835118	4	3	1	331518	0.00120656	0.000904917	0.000301639
rs4318533	3	101837764	4	3	1	331518	0.00120656	0.000904917	0.000301639
rs62272082	3	101843271	4	3	1	331518	0.00120656	0.000904917	0.000301639
rs1479366	3	101849528	4	3	1	331518	0.00120656	0.000904917	0.000301639
rs74486417	3	101850503	4	3	1	331518	0.00120656	0.000904917	0.000301639
rs11709756	3	101852217	4	3	1	331518	0.00120656	0.000904917	0.000301639
rs76688816	3	101854725	4	3	1	331518	0.00120656	0.000904917	0.000301639
rs34459383	3	101878189	4	3	1	331518	0.00120656	0.000904917	0.000301639
rs73151462	3	101879030	4	3	1	331518	0.00120656	0.000904917	0.000301639
rs11712600	3	101881176	4	3	1	331518	0.00120656	0.000904917	0.000301639
rs77923412	3	101886745	4	3	1	331518	0.00120656	0.000904917	0.000301639
rs115163888	3	101890865	4	3	1	331518	0.00120656	0.000904917	0.000301639
rs7637595	3	101893647	4	3	1	331518	0.00120656	0.000904917	0.000301639
rs111324624	3	101894278	4	3	1	331518	0.00120656	0.000904917	0.000301639
rs9812689	3	101894581	4	3	1	331518	0.00120656	0.000904917	0.000301639
rs13087130	3	101901067	4	3	1	331518	0.00120656	0.000904917	0.000301639
rs34546252	3	101902420	4	3	1	331518	0.00120656	0.000904917	0.000301639
rs79541358	3	101902507	4	3	1	331518	0.00120656	0.000904917	0.000301639
rs11720277	3	101902560	4	3	1	331518	0.00120656	0.000904917	0.000301639
rs116363643	3	101903400	4	3	1	331518	0.00120656	0.000904917	0.000301639
rs35295127	3	101903557	4	3	1	331518	0.00120656	0.000904917	0.000301639
rs11381381	3	101908209	4	3	1	331518	0.00120656	0.000904917	0.000301639
rs17431476	3	101914261	4	3	1	331518	0.00120656	0.000904917	0.000301639
rs115058278	3	101915678	4	3	1	331518	0.00120656	0.000904917	0.000301639
rs112866094	3	101917699	4	3	1	331518	0.00120656	0.000904917	0.000301639
rs115799463	3	101917820	4	3	1	331518	0.00120656	0.000904917	0.000301639
rs35130388	3	101918343	4	3	1	331518	0.00120656	0.000904917	0.000301639
rs76840436	3	101924300	3	2	1	331519	0.000904917	0.000603278	0.000301639
rs62272114	3	101932489	3	2	1	331519	0.000904917	0.000603278	0.000301639
rs17353232	3	101942441	3	2	1	331519	0.000904917	0.000603278	0.000301639
rs73151497	3	101948917	3	2	1	331519	0.000904917	0.000603278	0.000301639
rs75084764	3	101959485	3	2	1	331519	0.000904917	0.000603278	0.000301639
rs73153506	3	101968466	3	2	1	331519	0.000904917	0.000603278	0.000301639
rs78554711	3	101969511	3	2	1	331519	0.000904917	0.000603278	0.000301639
rs116595122	3	101972506	3	2	1	331519	0.000904917	0.000603278	0.000301639
rs10511194	3	101974506	3	2	1	331519	0.000904917	0.000603278	0.000301639
rs11707798	3	101976792	3	2	1	331519	0.000904917	0.000603278	0.000301639
rs78444135	3	101976866	3	2	1	331519	0.000904917	0.000603278	0.000301639
rs4566515	3	101977580	3	2	1	331519	0.000904917	0.000603278	0.000301639
rs7632645	3	101984683	3	2	1	331519	0.000904917	0.000603278	0.000301639
rs115628268	3	101989254	3	2	1	331519	0.000904917	0.000603278	0.000301639
rs6799239	3	102009925	3	2	1	331519	0.000904917	0.000603278	0.000301639
rs117501976	3	102010644	3	2	1	331519	0.000904917	0.000603278	0.000301639
rs34362058	3	102015117	3	2	1	331519	0.000904917	0.000603278	0.000301639
rs114193496	3	102021769	3	2	1	331519	0.000904917	0.000603278	0.000301639
rs72946414	3	102039837	3	2	1	331519	0.000904917	0.000603278	0.000301639
rs114011598	3	102043645	3	2	1	331519	0.000904917	0.000603278	0.000301639
rs6441659	3	102048462	3	2	1	331519	0.000904917	0.000603278	0.000301639
rs75267397	3	102061877	3	2	1	331519	0.000904917	0.000603278	0.000301639
rs76718526	3	102066309	3	2	1	331519	0.000904917	0.000603278	0.000301639
rs17770353	3	102079431	3	2	1	331519	0.000904917	0.000603278	0.000301639
rs73157645	3	102080186	3	2	1	331519	0.000904917	0.000603278	0.000301639
rs78778263	3	102082802	3	2	1	331519	0.000904917	0.000603278	0.000301639
rs73157660	3	102087996	3	2	1	331519	0.000904917	0.000603278	0.000301639
rs73146503	3	102098095	3	2	1	331519	0.000904917	0.000603278	0.000301639
rs9830771	3	102101245	3	2	1	331519	0.000904917	0.000603278	0.000301639
rs114402087	3	102110256	3	2	1	331519	0.000904917	0.000603278	0.000301639
rs16845008	3	102112443	3	2	1	331519	0.000904917	0.000603278	0.000301639
rs115775929	3	102122127	3	2	1	331519	0.000904917	0.000603278	0.000301639
rs11352887	3	102122733	3	2	1	331519	0.000904917	0.000603278	0.000301639
rs75657199	3	102126710	3	2	1	331519	0.000904917	0.000603278	0.000301639
rs7624802	3	102129412	3	2	1	331519	0.000904917	0.000603278	0.000301639
rs115945741	3	102129478	3	2	1	331519	0.000904917	0.000603278	0.000301639
rs892792	3	102130172	3	2	1	331519	0.000904917	0.000603278	0.000301639
rs75507311	3	102151148	3	2	1	331519	0.000904917	0.000603278	0.000301639
rs6784362	3	102157365	3	2	1	331519	0.000904917	0.000603278	0.000301639
rs6784389	3	102157417	3	2	1	331519	0.000904917	0.000603278	0.000301639
rs75771768	3	102159828	3	2	1	331519	0.000904917	0.000603278	0.000301639
rs12054046	3	102181131	3	2	1	331519	0.000904917	0.000603278	0.000301639
Affx-89017268	3	102181193	3	2	1	331519	0.000904917	0.000603278	0.000301639
rs73148429	3	102192101	3	2	1	331519	0.000904917	0.000603278	0.000301639
rs9856969	3	102198999	3	2	1	331519	0.000904917	0.000603278	0.000301639
rs62272494	3	102199515	3	2	1	331519	0.000904917	0.000603278	0.000301639
rs2063640	3	102203045	3	2	1	331519	0.000904917	0.000603278	0.000301639
rs77479689	3	102226999	3	2	1	331519	0.000904917	0.000603278	0.000301639
rs1284784	3	102239942	3	2	1	331519	0.000904917	0.000603278	0.000301639
rs16845084	3	102244925	3	2	1	331519	0.000904917	0.000603278	0.000301639
rs9879528	3	102245539	3	2	1	331519	0.000904917	0.000603278	0.000301639
rs17823437	3	102245961	3	2	1	331519	0.000904917	0.000603278	0.000301639
rs75421452	3	102262976	3	2	1	331519	0.000904917	0.000603278	0.000301639
rs149727286	3	102272819	3	2	1	331519	0.000904917	0.000603278	0.000301639
rs77827048	3	102282330	4	2	2	331518	0.00120656	0.000603278	0.000603278
rs116163815	3	102286683	4	2	2	331518	0.00120656	0.000603278	0.000603278
rs114641493	3	102287232	4	2	2	331518	0.00120656	0.000603278	0.000603278
rs1284726	3	102293262	4	2	2	331518	0.00120656	0.000603278	0.000603278
rs76922436	3	102293328	4	2	2	331518	0.00120656	0.000603278	0.000603278
rs1613298	3	102306300	5	2	3	331517	0.0015082	0.000603278	0.000904917
rs78751618	3	102311701	6	2	4	331516	0.00180983	0.000603278	0.00120656
rs114973606	3	102320092	6	2	4	331516	0.00180983	0.000603278	0.00120656
rs114873432	3	102321486	6	2	4	331516	0.00180983	0.000603278	0.00120656
rs11715044	3	102324258	6	2	4	331516	0.00180983	0.000603278	0.00120656
rs73134025	3	102326452	6	2	4	331516	0.00180983	0.000603278	0.00120656
rs74699395	3	102328721	6	2	4	331516	0.00180983	0.000603278	0.00120656
rs1949219	3	102330042	6	2	4	331516	0.00180983	0.000603278	0.00120656
rs75106047	3	102335353	8	2	6	331514	0.00241311	0.000603278	0.00180983
rs80172586	3	102338114	11	2	9	331511	0.00331803	0.000603278	0.00271475
rs73134037	3	102343690	14	2	12	331508	0.00422295	0.000603278	0.00361967
rs17774042	3	102355402	14	2	12	331508	0.00422295	0.000603278	0.00361967
rs79308112	3	102359480	16	2	14	331506	0.00482623	0.000603278	0.00422295
rs9985428	3	102361006	16	2	14	331506	0.00482623	0.000603278	0.00422295
rs79063738	3	102379551	17	2	15	331505	0.00512786	0.000603278	0.00452459
rs9842519	3	102387980	17	2	15	331505	0.00512786	0.000603278	0.00452459
rs74599844	3	102399388	17	2	15	331505	0.00512786	0.000603278	0.00452459
rs116727214	3	102412093	17	2	15	331505	0.00512786	0.000603278	0.00452459
rs13434070	3	102424262	17	2	15	331505	0.00512786	0.000603278	0.00452459
rs13094840	3	102427502	17	2	15	331505	0.00512786	0.000603278	0.00452459
rs1391419	3	102434725	17	2	15	331505	0.00512786	0.000603278	0.00452459
rs13092009	3	102439170	17	2	15	331505	0.00512786	0.000603278	0.00452459
rs12696499	3	102445501	17	2	15	331505	0.00512786	0.000603278	0.00452459
rs62274231	3	102454901	17	2	15	331505	0.00512786	0.000603278	0.00452459
rs11712860	3	102455773	17	2	15	331505	0.00512786	0.000603278	0.00452459
rs28775870	3	102459371	17	2	15	331505	0.00512786	0.000603278	0.00452459
rs77631036	3	102463968	17	2	15	331505	0.00512786	0.000603278	0.00452459
rs9883402	3	102468142	17	2	15	331505	0.00512786	0.000603278	0.00452459
rs79192891	3	102470556	17	2	15	331505	0.00512786	0.000603278	0.00452459
rs78301392	3	102490376	17	2	15	331505	0.00512786	0.000603278	0.00452459
rs73139740	3	102490516	17	2	15	331505	0.00512786	0.000603278	0.00452459
rs74454432	3	102505939	20	2	18	331502	0.00603278	0.000603278	0.0054295
rs116182042	3	102507059	20	2	18	331502	0.00603278	0.000603278	0.0054295
rs114018691	3	102508488	20	2	18	331502	0.00603278	0.000603278	0.0054295
rs7610030	3	102508699	20	2	18	331502	0.00603278	0.000603278	0.0054295
rs28540641	3	102540775	22	2	20	331500	0.00663606	0.000603278	0.00603278
rs1705922	3	102541505	22	2	20	331500	0.00663606	0.000603278	0.00603278
rs6778675	3	102548802	22	2	20	331500	0.00663606	0.000603278	0.00603278
rs4484200	3	102549633	22	2	20	331500	0.00663606	0.000603278	0.00603278
rs115617293	3	102550315	22	2	20	331500	0.00663606	0.000603278	0.00603278
rs73143526	3	102563068	22	2	20	331500	0.00663606	0.000603278	0.00603278
rs79623670	3	102563820	22	2	20	331500	0.00663606	0.000603278	0.00603278
rs79570900	3	102569183	22	2	20	331500	0.00663606	0.000603278	0.00603278
rs4856100	3	102572910	22	2	20	331500	0.00663606	0.000603278	0.00603278
rs7611404	3	102577669	22	2	20	331500	0.00663606	0.000603278	0.00603278
rs1151308	3	102581556	22	2	20	331500	0.00663606	0.000603278	0.00603278
rs9814030	3	102582321	22	2	20	331500	0.00663606	0.000603278	0.00603278
rs9809939	3	102589205	22	2	20	331500	0.00663606	0.000603278	0.00603278
rs80207804	3	102596864	22	2	20	331500	0.00663606	0.000603278	0.00603278
rs115424103	3	102601012	22	2	20	331500	0.00663606	0.000603278	0.00603278
rs16845775	3	102606814	22	2	20	331500	0.00663606	0.000603278	0.00603278
rs73134409	3	102610117	22	2	20	331500	0.00663606	0.000603278	0.00603278
rs16845799	3	102619704	22	2	20	331500	0.00663606	0.000603278	0.00603278
rs114684559	3	102622486	22	2	20	331500	0.00663606	0.000603278	0.00603278
rs78810035	3	102627090	22	2	20	331500	0.00663606	0.000603278	0.00603278
rs41524645	3	102630046	22	2	20	331500	0.00663606	0.000603278	0.00603278
rs78305965	3	102632712	22	2	20	331500	0.00663606	0.000603278	0.00603278
rs114257332	3	102635230	22	2	20	331500	0.00663606	0.000603278	0.00603278
rs16845833	3	102651365	22	2	20	331500	0.00663606	0.000603278	0.00603278
rs114662144	3	102663068	22	2	20	331500	0.00663606	0.000603278	0.00603278
rs9830777	3	102666440	22	2	20	331500	0.00663606	0.000603278	0.00603278
rs79449076	3	102691324	21	1	20	331501	0.00633442	0.000301639	0.00603278
rs116405456	3	102691758	21	1	20	331501	0.00633442	0.000301639	0.00603278
rs115169547	3	102694282	21	1	20	331501	0.00633442	0.000301639	0.00603278
rs344669	3	102705956	21	1	20	331501	0.00633442	0.000301639	0.00603278
rs78251974	3	102728239	20	1	19	331502	0.00603278	0.000301639	0.00573114
rs73153134	3	102738964	18	1	17	331504	0.0054295	0.000301639	0.00512786
rs73153137	3	102739151	18	1	17	331504	0.0054295	0.000301639	0.00512786
rs35575427	3	102740043	18	1	17	331504	0.0054295	0.000301639	0.00512786
rs16845889	3	102752824	20	1	19	331502	0.00603278	0.000301639	0.00573114
rs76335162	3	102754121	20	1	19	331502	0.00603278	0.000301639	0.00573114
rs73153158	3	102754274	20	1	19	331502	0.00603278	0.000301639	0.00573114
rs28589342	3	102773508	20	1	19	331502	0.00603278	0.000301639	0.00573114
rs142716799	3	102774898	20	1	19	331502	0.00603278	0.000301639	0.00573114
rs77682453	3	102787562	20	1	19	331502	0.00603278	0.000301639	0.00573114
rs12631358	3	102808454	18	1	17	331504	0.0054295	0.000301639	0.00512786
rs16845959	3	102826454	18	1	17	331504	0.0054295	0.000301639	0.00512786
rs1399781	3	102827950	18	1	17	331504	0.0054295	0.000301639	0.00512786
rs6788651	3	102853034	18	1	17	331504	0.0054295	0.000301639	0.00512786
rs73851617	3	102861463	18	1	17	331504	0.0054295	0.000301639	0.00512786
rs73151804	3	102880976	18	1	17	331504	0.0054295	0.000301639	0.00512786
rs74440045	3	102883033	18	1	17	331504	0.0054295	0.000301639	0.00512786
rs78711189	3	102889183	18	1	17	331504	0.0054295	0.000301639	0.00512786
rs1878018	3	102889588	18	1	17	331504	0.0054295	0.000301639	0.00512786
rs1849925	3	102892138	18	1	17	331504	0.0054295	0.000301639	0.00512786
rs114058318	3	102903304	18	1	17	331504	0.0054295	0.000301639	0.00512786
rs76631895	3	102916921	18	1	17	331504	0.0054295	0.000301639	0.00512786
rs35783781	3	102917680	18	1	17	331504	0.0054295	0.000301639	0.00512786
rs116352991	3	102926361	17	1	16	331505	0.00512786	0.000301639	0.00482623
rs6441701	3	102932374	17	1	16	331505	0.00512786	0.000301639	0.00482623
rs115436768	3	102946706	15	2	13	331507	0.00452459	0.000603278	0.00392131
rs72954235	3	102960626	11	3	8	331511	0.00331803	0.000904917	0.00241311
rs77593064	3	102964720	12	4	8	331510	0.00361967	0.00120656	0.00241311
rs72954243	3	102964739	12	4	8	331510	0.00361967	0.00120656	0.00241311
rs1492875	3	102964766	12	4	8	331510	0.00361967	0.00120656	0.00241311
rs34582527	3	102967061	12	4	8	331510	0.00361967	0.00120656	0.00241311
rs28660072	3	102968833	12	4	8	331510	0.00361967	0.00120656	0.00241311
rs73153618	3	102977902	12	4	8	331510	0.00361967	0.00120656	0.00241311
rs34015190	3	102979875	12	4	8	331510	0.00361967	0.00120656	0.00241311
Affx-20817537	3	102980001	12	4	8	331510	0.00361967	0.00120656	0.00241311
rs9872236	3	102980498	12	4	8	331510	0.00361967	0.00120656	0.00241311
rs80172669	3	102981551	12	4	8	331510	0.00361967	0.00120656	0.00241311
rs72954296	3	102985609	12	4	8	331510	0.00361967	0.00120656	0.00241311
rs116264234	3	102993239	12	4	8	331510	0.00361967	0.00120656	0.00241311
rs2131368	3	102999034	12	4	8	331510	0.00361967	0.00120656	0.00241311
rs74994099	3	103006970	12	4	8	331510	0.00361967	0.00120656	0.00241311
rs1389052	3	103008371	12	4	8	331510	0.00361967	0.00120656	0.00241311
rs115781783	3	103013366	12	4	8	331510	0.00361967	0.00120656	0.00241311
rs13061385	3	103013583	12	4	8	331510	0.00361967	0.00120656	0.00241311
rs36013723	3	103017741	13	4	9	331509	0.00392131	0.00120656	0.00271475
rs6788848	3	103028245	15	4	11	331507	0.00452459	0.00120656	0.00331803
rs79892466	3	103033719	15	4	11	331507	0.00452459	0.00120656	0.00331803
rs76680596	3	103033826	15	4	11	331507	0.00452459	0.00120656	0.00331803
rs72958334	3	103047292	16	4	12	331506	0.00482623	0.00120656	0.00361967
rs4856143	3	103048891	16	4	12	331506	0.00482623	0.00120656	0.00361967
rs7427386	3	103052071	16	4	12	331506	0.00482623	0.00120656	0.00361967
rs10511210	3	103055872	16	4	12	331506	0.00482623	0.00120656	0.00361967
rs73153689	3	103056425	16	4	12	331506	0.00482623	0.00120656	0.00361967
rs9862353	3	103057272	16	4	12	331506	0.00482623	0.00120656	0.00361967
rs6804462	3	103061414	16	4	12	331506	0.00482623	0.00120656	0.00361967
rs75971495	3	103075899	16	4	12	331506	0.00482623	0.00120656	0.00361967
rs73153702	3	103076646	16	4	12	331506	0.00482623	0.00120656	0.00361967
rs80047583	3	103077393	16	4	12	331506	0.00482623	0.00120656	0.00361967
rs68083841	3	103078146	16	4	12	331506	0.00482623	0.00120656	0.00361967
rs72966221	3	103086279	17	4	13	331505	0.00512786	0.00120656	0.00392131
rs9290901	3	103090087	17	4	13	331505	0.00512786	0.00120656	0.00392131
rs12630356	3	103093137	17	4	13	331505	0.00512786	0.00120656	0.00392131
rs115485026	3	103095579	17	4	13	331505	0.00512786	0.00120656	0.00392131
rs77075133	3	103099123	17	4	13	331505	0.00512786	0.00120656	0.00392131
rs77839488	3	103101114	17	4	13	331505	0.00512786	0.00120656	0.00392131
rs75622062	3	103105759	17	4	13	331505	0.00512786	0.00120656	0.00392131
rs74507173	3	103109250	17	4	13	331505	0.00512786	0.00120656	0.00392131
rs11717518	3	103114814	17	4	13	331505	0.00512786	0.00120656	0.00392131
rs62273166	3	103119583	17	4	13	331505	0.00512786	0.00120656	0.00392131
rs34559325	3	103121427	17	4	13	331505	0.00512786	0.00120656	0.00392131
rs116589194	3	103128595	17	4	13	331505	0.00512786	0.00120656	0.00392131
rs76104871	3	103155556	17	4	13	331505	0.00512786	0.00120656	0.00392131
rs9874536	3	103165026	17	4	13	331505	0.00512786	0.00120656	0.00392131
rs73150912	3	103165362	17	4	13	331505	0.00512786	0.00120656	0.00392131
rs6793955	3	103165552	17	4	13	331505	0.00512786	0.00120656	0.00392131
rs1530721	3	103166297	17	4	13	331505	0.00512786	0.00120656	0.00392131
rs870343	3	103173376	17	4	13	331505	0.00512786	0.00120656	0.00392131
rs9851376	3	103174143	17	4	13	331505	0.00512786	0.00120656	0.00392131
rs115479025	3	103204162	17	4	13	331505	0.00512786	0.00120656	0.00392131
rs115391625	3	103216164	17	4	13	331505	0.00512786	0.00120656	0.00392131
rs74608138	3	103241467	17	4	13	331505	0.00512786	0.00120656	0.00392131
rs1397924	3	103245092	17	4	13	331505	0.00512786	0.00120656	0.00392131
rs114928934	3	103261985	19	5	14	331503	0.00573114	0.0015082	0.00422295
rs73152819	3	103284485	19	5	14	331503	0.00573114	0.0015082	0.00422295
rs75473616	3	103285310	19	5	14	331503	0.00573114	0.0015082	0.00422295
rs114668345	3	103285460	19	5	14	331503	0.00573114	0.0015082	0.00422295
rs60536590	3	103287208	19	5	14	331503	0.00573114	0.0015082	0.00422295
rs75806433	3	103291949	19	5	14	331503	0.00573114	0.0015082	0.00422295
rs4856162	3	103292226	19	5	14	331503	0.00573114	0.0015082	0.00422295
rs116001345	3	103295336	19	5	14	331503	0.00573114	0.0015082	0.00422295
rs75681394	3	103296439	19	5	14	331503	0.00573114	0.0015082	0.00422295
rs76422801	3	103300444	19	5	14	331503	0.00573114	0.0015082	0.00422295
rs78682583	3	103302109	19	5	14	331503	0.00573114	0.0015082	0.00422295
rs9844532	3	103303299	19	5	14	331503	0.00573114	0.0015082	0.00422295
rs75598372	3	103310384	19	5	14	331503	0.00573114	0.0015082	0.00422295
rs9828024	3	103311009	19	5	14	331503	0.00573114	0.0015082	0.00422295
rs79219750	3	103316111	18	5	13	331504	0.0054295	0.0015082	0.00392131
rs115223334	3	103327239	18	5	13	331504	0.0054295	0.0015082	0.00392131
rs2044695	3	103331065	18	5	13	331504	0.0054295	0.0015082	0.00392131
rs9820695	3	103331483	18	5	13	331504	0.0054295	0.0015082	0.00392131
rs1511629	3	103336634	18	5	13	331504	0.0054295	0.0015082	0.00392131
rs112475278	3	103347707	18	5	13	331504	0.0054295	0.0015082	0.00392131
rs10937540	3	103359218	18	5	13	331504	0.0054295	0.0015082	0.00392131
rs10937544	3	103363061	18	5	13	331504	0.0054295	0.0015082	0.00392131
rs74902008	3	103375964	18	5	13	331504	0.0054295	0.0015082	0.00392131
rs77992835	3	103379885	18	5	13	331504	0.0054295	0.0015082	0.00392131
rs6775909	3	103380852	18	5	13	331504	0.0054295	0.0015082	0.00392131
rs1511637	3	103393132	18	5	13	331504	0.0054295	0.0015082	0.00392131
rs116100174	3	103399162	18	5	13	331504	0.0054295	0.0015082	0.00392131
rs7628767	3	103400082	18	5	13	331504	0.0054295	0.0015082	0.00392131
rs116666390	3	103402504	18	5	13	331504	0.0054295	0.0015082	0.00392131
rs10511217	3	103403514	18	5	13	331504	0.0054295	0.0015082	0.00392131
rs80133580	3	103404929	18	5	13	331504	0.0054295	0.0015082	0.00392131
rs115956529	3	103416050	19	5	14	331503	0.00573114	0.0015082	0.00422295
rs77966825	3	103416381	19	5	14	331503	0.00573114	0.0015082	0.00422295
rs72962140	3	103416936	19	5	14	331503	0.00573114	0.0015082	0.00422295
rs115850506	3	103417465	19	5	14	331503	0.00573114	0.0015082	0.00422295
rs62270763	3	103427005	19	5	14	331503	0.00573114	0.0015082	0.00422295
rs76945225	3	103430540	19	5	14	331503	0.00573114	0.0015082	0.00422295
rs12233380	3	103432523	19	5	14	331503	0.00573114	0.0015082	0.00422295
rs34277980	3	103435690	19	5	14	331503	0.00573114	0.0015082	0.00422295
rs35192156	3	103440960	19	5	14	331503	0.00573114	0.0015082	0.00422295
rs10937573	3	103449668	19	5	14	331503	0.00573114	0.0015082	0.00422295
rs76799936	3	103449926	19	5	14	331503	0.00573114	0.0015082	0.00422295
rs61253032	3	103451547	19	5	14	331503	0.00573114	0.0015082	0.00422295
rs62270794	3	103452283	19	5	14	331503	0.00573114	0.0015082	0.00422295
rs2677242	3	103453775	19	5	14	331503	0.00573114	0.0015082	0.00422295
rs2608453	3	103459491	19	5	14	331503	0.00573114	0.0015082	0.00422295
rs115167325	3	103465165	19	5	14	331503	0.00573114	0.0015082	0.00422295
rs2608432	3	103465219	19	5	14	331503	0.00573114	0.0015082	0.00422295
rs10511220	3	103481463	19	5	14	331503	0.00573114	0.0015082	0.00422295
rs1379630	3	103488650	19	5	14	331503	0.00573114	0.0015082	0.00422295
rs62270838	3	103492069	19	5	14	331503	0.00573114	0.0015082	0.00422295
rs35558707	3	103505241	19	5	14	331503	0.00573114	0.0015082	0.00422295
rs16849346	3	103506909	19	5	14	331503	0.00573114	0.0015082	0.00422295
rs62270843	3	103507935	19	5	14	331503	0.00573114	0.0015082	0.00422295
rs78565082	3	103514002	19	5	14	331503	0.00573114	0.0015082	0.00422295
rs13067329	3	103514738	19	5	14	331503	0.00573114	0.0015082	0.00422295
rs112704715	3	103516745	19	5	14	331503	0.00573114	0.0015082	0.00422295
rs72966107	3	103527164	19	5	14	331503	0.00573114	0.0015082	0.00422295
rs78008966	3	103533215	19	5	14	331503	0.00573114	0.0015082	0.00422295
rs76371703	3	103536266	19	5	14	331503	0.00573114	0.0015082	0.00422295
rs72966114	3	103537504	19	5	14	331503	0.00573114	0.0015082	0.00422295
rs1457832	3	103537556	19	5	14	331503	0.00573114	0.0015082	0.00422295
rs116068576	3	103565933	17	6	11	331505	0.00512786	0.00180983	0.00331803
rs115149735	3	103566784	17	6	11	331505	0.00512786	0.00180983	0.00331803
rs6799792	3	103568533	17	6	11	331505	0.00512786	0.00180983	0.00331803
rs114053860	3	103574761	16	6	10	331506	0.00482623	0.00180983	0.00301639
rs9867141	3	103581938	16	6	10	331506	0.00482623	0.00180983	0.00301639
rs78729145	3	103592000	16	6	10	331506	0.00482623	0.00180983	0.00301639
rs1824240	3	103594555	16	6	10	331506	0.00482623	0.00180983	0.00301639
rs79514086	3	103595730	16	6	10	331506	0.00482623	0.00180983	0.00301639
rs115187477	3	103597906	16	6	10	331506	0.00482623	0.00180983	0.00301639
rs4502583	3	103638028	15	6	9	331507	0.00452459	0.00180983	0.00271475
rs4856091	3	103641158	15	6	9	331507	0.00452459	0.00180983	0.00271475
rs73160413	3	103642398	15	6	9	331507	0.00452459	0.00180983	0.00271475
rs72969837	3	103647574	15	6	9	331507	0.00452459	0.00180983	0.00271475
rs74539088	3	103666417	15	6	9	331507	0.00452459	0.00180983	0.00271475
rs147113356	3	103688773	15	6	9	331507	0.00452459	0.00180983	0.00271475
rs56143119	3	103689698	15	6	9	331507	0.00452459	0.00180983	0.00271475
rs2121869	3	103701940	15	6	9	331507	0.00452459	0.00180983	0.00271475
rs13064009	3	103704074	15	6	9	331507	0.00452459	0.00180983	0.00271475
rs73849405	3	103704113	15	6	9	331507	0.00452459	0.00180983	0.00271475
rs62258859	3	103704391	15	6	9	331507	0.00452459	0.00180983	0.00271475
rs79628097	3	103711462	15	6	9	331507	0.00452459	0.00180983	0.00271475
rs28729813	3	103716962	15	6	9	331507	0.00452459	0.00180983	0.00271475
rs76947706	3	103717140	15	6	9	331507	0.00452459	0.00180983	0.00271475
rs58751843	3	103721097	15	6	9	331507	0.00452459	0.00180983	0.00271475
rs11710662	3	103723657	15	6	9	331507	0.00452459	0.00180983	0.00271475
rs74650449	3	103728418	15	6	9	331507	0.00452459	0.00180983	0.00271475
rs1447988	3	103729291	15	6	9	331507	0.00452459	0.00180983	0.00271475
rs2103355	3	103745864	14	5	9	331508	0.00422295	0.0015082	0.00271475
rs79633889	3	103748420	14	5	9	331508	0.00422295	0.0015082	0.00271475
rs1165925	3	103748729	14	5	9	331508	0.00422295	0.0015082	0.00271475
rs1165926	3	103749021	14	5	9	331508	0.00422295	0.0015082	0.00271475
rs116013286	3	103751374	14	5	9	331508	0.00422295	0.0015082	0.00271475
rs77723742	3	103753663	14	5	9	331508	0.00422295	0.0015082	0.00271475
rs1666533	3	103757541	14	5	9	331508	0.00422295	0.0015082	0.00271475
rs11706989	3	103762640	14	5	9	331508	0.00422295	0.0015082	0.00271475
rs77734955	3	103777446	14	5	9	331508	0.00422295	0.0015082	0.00271475
rs1165905	3	103777789	14	5	9	331508	0.00422295	0.0015082	0.00271475
rs1179235	3	103779439	14	5	9	331508	0.00422295	0.0015082	0.00271475
rs75089524	3	103780022	14	5	9	331508	0.00422295	0.0015082	0.00271475
rs9860145	3	103781849	14	5	9	331508	0.00422295	0.0015082	0.00271475
rs73162279	3	103783524	14	5	9	331508	0.00422295	0.0015082	0.00271475
rs35256223	3	103797584	14	5	9	331508	0.00422295	0.0015082	0.00271475
rs4894823	3	103801733	14	5	9	331508	0.00422295	0.0015082	0.00271475
rs1920351	3	103802470	14	5	9	331508	0.00422295	0.0015082	0.00271475
rs1666559	3	103806619	14	5	9	331508	0.00422295	0.0015082	0.00271475
rs17533223	3	103812083	14	5	9	331508	0.00422295	0.0015082	0.00271475
rs7639182	3	103819928	14	5	9	331508	0.00422295	0.0015082	0.00271475
rs9868622	3	103823429	14	5	9	331508	0.00422295	0.0015082	0.00271475
rs73157799	3	103827256	14	5	9	331508	0.00422295	0.0015082	0.00271475
rs7651098	3	103829170	14	5	9	331508	0.00422295	0.0015082	0.00271475
rs9288775	3	103829402	14	5	9	331508	0.00422295	0.0015082	0.00271475
rs76807402	3	103843809	15	5	10	331507	0.00452459	0.0015082	0.00301639
rs78692640	3	103845559	15	5	10	331507	0.00452459	0.0015082	0.00301639
rs74846877	3	103851527	16	5	11	331506	0.00482623	0.0015082	0.00331803
rs62258697	3	103855866	19	5	14	331503	0.00573114	0.0015082	0.00422295
rs13323715	3	103857459	19	5	14	331503	0.00573114	0.0015082	0.00422295
rs1374932	3	103859390	19	5	14	331503	0.00573114	0.0015082	0.00422295
rs77778741	3	103860910	19	5	14	331503	0.00573114	0.0015082	0.00422295
rs4522799	3	103889238	19	7	12	331503	0.00573114	0.00211147	0.00361967
rs73169399	3	103892948	19	7	12	331503	0.00573114	0.00211147	0.00361967
rs62258725	3	103894932	19	7	12	331503	0.00573114	0.00211147	0.00361967
rs2141622	3	103896021	19	7	12	331503	0.00573114	0.00211147	0.00361967
rs116026574	3	103897159	19	7	12	331503	0.00573114	0.00211147	0.00361967
rs13089540	3	103898314	19	7	12	331503	0.00573114	0.00211147	0.00361967
rs76193222	3	103910164	19	7	12	331503	0.00573114	0.00211147	0.00361967
rs6802351	3	103910764	19	7	12	331503	0.00573114	0.00211147	0.00361967
rs77196522	3	103912071	19	7	12	331503	0.00573114	0.00211147	0.00361967
rs79723319	3	103915203	19	7	12	331503	0.00573114	0.00211147	0.00361967
rs73171348	3	103923035	19	7	12	331503	0.00573114	0.00211147	0.00361967
rs76025708	3	103926581	19	7	12	331503	0.00573114	0.00211147	0.00361967
rs114323917	3	103930658	19	7	12	331503	0.00573114	0.00211147	0.00361967
rs7626539	3	103933933	19	7	12	331503	0.00573114	0.00211147	0.00361967
rs56047243	3	103944739	19	7	12	331503	0.00573114	0.00211147	0.00361967
rs77365520	3	103948094	18	6	12	331504	0.0054295	0.00180983	0.00361967
rs6790691	3	103949640	18	6	12	331504	0.0054295	0.00180983	0.00361967
rs62259462	3	103953985	18	6	12	331504	0.0054295	0.00180983	0.00361967
rs77534556	3	103955741	18	6	12	331504	0.0054295	0.00180983	0.00361967
rs115901937	3	103963419	18	6	12	331504	0.0054295	0.00180983	0.00361967
rs73161260	3	103968307	18	6	12	331504	0.0054295	0.00180983	0.00361967
rs7635232	3	103970257	18	6	12	331504	0.0054295	0.00180983	0.00361967
rs7635248	3	103970292	18	6	12	331504	0.0054295	0.00180983	0.00361967
rs35208153	3	103974324	18	6	12	331504	0.0054295	0.00180983	0.00361967
rs73161298	3	103979933	18	6	12	331504	0.0054295	0.00180983	0.00361967
rs10804426	3	103980017	18	6	12	331504	0.0054295	0.00180983	0.00361967
rs2895278	3	104010944	16	4	12	331506	0.00482623	0.00120656	0.00361967
rs9860206	3	104022529	16	4	12	331506	0.00482623	0.00120656	0.00361967
rs4266224	3	104037443	16	4	12	331506	0.00482623	0.00120656	0.00361967
rs2713705	3	104041705	16	4	12	331506	0.00482623	0.00120656	0.00361967
rs12495967	3	104041966	16	4	12	331506	0.00482623	0.00120656	0.00361967
rs4895062	3	104047394	16	4	12	331506	0.00482623	0.00120656	0.00361967
rs73180532	3	104051156	16	4	12	331506	0.00482623	0.00120656	0.00361967
rs4895064	3	104051645	16	4	12	331506	0.00482623	0.00120656	0.00361967
rs3749314	3	104078692	18	4	14	331504	0.0054295	0.00120656	0.00422295
rs3749315	3	104078908	18	4	14	331504	0.0054295	0.00120656	0.00422295
rs2399013	3	104088759	18	4	14	331504	0.0054295	0.00120656	0.00422295
rs2576320	3	104091382	18	4	14	331504	0.0054295	0.00120656	0.00422295
rs74658109	3	104092020	18	4	14	331504	0.0054295	0.00120656	0.00422295
rs113900710	3	104100374	18	4	14	331504	0.0054295	0.00120656	0.00422295
rs17369659	3	104103488	18	4	14	331504	0.0054295	0.00120656	0.00422295
rs16849953	3	104105586	18	4	14	331504	0.0054295	0.00120656	0.00422295
rs75880619	3	104105699	18	4	14	331504	0.0054295	0.00120656	0.00422295
rs62262507	3	104108939	18	4	14	331504	0.0054295	0.00120656	0.00422295
rs34920889	3	104120727	14	4	10	331508	0.00422295	0.00120656	0.00301639
rs2953143	3	104147598	13	4	9	331509	0.00392131	0.00120656	0.00271475
rs77335567	3	104153905	13	4	9	331509	0.00392131	0.00120656	0.00271475
rs1609731	3	104156400	13	4	9	331509	0.00392131	0.00120656	0.00271475
rs78428041	3	104168423	13	4	9	331509	0.00392131	0.00120656	0.00271475
rs1606838	3	104168575	13	4	9	331509	0.00392131	0.00120656	0.00271475
rs35874111	3	104169426	13	4	9	331509	0.00392131	0.00120656	0.00271475
rs2673468	3	104178878	13	4	9	331509	0.00392131	0.00120656	0.00271475
rs12492732	3	104181201	13	4	9	331509	0.00392131	0.00120656	0.00271475
rs55726366	3	104196495	13	4	9	331509	0.00392131	0.00120656	0.00271475
rs74793974	3	104218531	13	4	9	331509	0.00392131	0.00120656	0.00271475
rs13100154	3	104220187	13	4	9	331509	0.00392131	0.00120656	0.00271475
rs73167803	3	104234376	12	4	8	331510	0.00361967	0.00120656	0.00241311
rs2961318	3	104239654	12	4	8	331510	0.00361967	0.00120656	0.00241311
rs16850051	3	104245490	12	4	8	331510	0.00361967	0.00120656	0.00241311
rs73167851	3	104251146	10	4	6	331512	0.00301639	0.00120656	0.00180983
rs78444466	3	104262560	10	4	6	331512	0.00301639	0.00120656	0.00180983
rs2961177	3	104262709	10	4	6	331512	0.00301639	0.00120656	0.00180983
rs10511226	3	104274046	8	4	4	331514	0.00241311	0.00120656	0.00120656
rs2961223	3	104274366	8	4	4	331514	0.00241311	0.00120656	0.00120656
rs79305282	3	104275548	8	4	4	331514	0.00241311	0.00120656	0.00120656
rs77963120	3	104275579	8	4	4	331514	0.00241311	0.00120656	0.00120656
rs2048782	3	104276074	8	4	4	331514	0.00241311	0.00120656	0.00120656
rs74670539	3	104276344	8	4	4	331514	0.00241311	0.00120656	0.00120656
rs116063896	3	104283669	8	4	4	331514	0.00241311	0.00120656	0.00120656
rs73169914	3	104286240	8	4	4	331514	0.00241311	0.00120656	0.00120656
rs115155791	3	104286915	8	4	4	331514	0.00241311	0.00120656	0.00120656
rs78646598	3	104308863	8	4	4	331514	0.00241311	0.00120656	0.00120656
rs79101515	3	104320319	8	4	4	331514	0.00241311	0.00120656	0.00120656
rs74315853	3	104321438	8	4	4	331514	0.00241311	0.00120656	0.00120656
rs66685838	3	104323688	8	4	4	331514	0.00241311	0.00120656	0.00120656
rs147980707	3	104336485	8	4	4	331514	0.00241311	0.00120656	0.00120656
rs13089200	3	104336809	8	4	4	331514	0.00241311	0.00120656	0.00120656
rs77068333	3	104339615	8	4	4	331514	0.00241311	0.00120656	0.00120656
rs6770026	3	104339731	8	4	4	331514	0.00241311	0.00120656	0.00120656
rs75176503	3	104340075	8	4	4	331514	0.00241311	0.00120656	0.00120656
rs116619536	3	104342922	8	4	4	331514	0.00241311	0.00120656	0.00120656
rs77221695	3	104347525	8	4	4	331514	0.00241311	0.00120656	0.00120656
rs72986711	3	104348000	8	4	4	331514	0.00241311	0.00120656	0.00120656
rs1083406	3	104358994	8	4	4	331514	0.00241311	0.00120656	0.00120656
rs115380939	3	104366660	8	4	4	331514	0.00241311	0.00120656	0.00120656
rs75942873	3	104372914	8	4	4	331514	0.00241311	0.00120656	0.00120656
rs114595809	3	104380858	8	4	4	331514	0.00241311	0.00120656	0.00120656
rs1521619	3	104408174	8	4	4	331514	0.00241311	0.00120656	0.00120656
rs2139964	3	104420262	8	4	4	331514	0.00241311	0.00120656	0.00120656
rs16850243	3	104422714	8	4	4	331514	0.00241311	0.00120656	0.00120656
rs1840956	3	104428148	8	4	4	331514	0.00241311	0.00120656	0.00120656
rs34956673	3	104435072	8	4	4	331514	0.00241311	0.00120656	0.00120656
rs78086000	3	104448718	8	4	4	331514	0.00241311	0.00120656	0.00120656
rs73174552	3	104454012	8	4	4	331514	0.00241311	0.00120656	0.00120656
rs9834027	3	104460954	8	4	4	331514	0.00241311	0.00120656	0.00120656
rs7615976	3	104469738	8	4	4	331514	0.00241311	0.00120656	0.00120656
rs777965	3	104471965	8	4	4	331514	0.00241311	0.00120656	0.00120656
rs80352387	3	104486730	8	3	5	331514	0.00241311	0.000904917	0.0015082
rs75784908	3	104491967	8	3	5	331514	0.00241311	0.000904917	0.0015082
rs79636452	3	104493304	8	3	5	331514	0.00241311	0.000904917	0.0015082
rs76012641	3	104493439	8	3	5	331514	0.00241311	0.000904917	0.0015082
rs114278621	3	104517053	8	3	5	331514	0.00241311	0.000904917	0.0015082
rs3947974	3	104524769	8	3	5	331514	0.00241311	0.000904917	0.0015082
rs76836999	3	104539613	8	3	5	331514	0.00241311	0.000904917	0.0015082
rs116598225	3	104541049	8	3	5	331514	0.00241311	0.000904917	0.0015082
rs11717490	3	104548014	8	3	5	331514	0.00241311	0.000904917	0.0015082
rs1865779	3	104559719	8	3	5	331514	0.00241311	0.000904917	0.0015082
rs74857154	3	104560856	8	3	5	331514	0.00241311	0.000904917	0.0015082
rs9851350	3	104570060	8	3	5	331514	0.00241311	0.000904917	0.0015082
rs1946726	3	104580647	8	3	5	331514	0.00241311	0.000904917	0.0015082
rs62259005	3	104587105	8	3	5	331514	0.00241311	0.000904917	0.0015082
rs116289237	3	104587601	8	3	5	331514	0.00241311	0.000904917	0.0015082
rs73177143	3	104588813	8	3	5	331514	0.00241311	0.000904917	0.0015082
rs10933794	3	104589485	8	3	5	331514	0.00241311	0.000904917	0.0015082
rs11926023	3	104599330	8	3	5	331514	0.00241311	0.000904917	0.0015082
rs1344861	3	104604813	8	3	5	331514	0.00241311	0.000904917	0.0015082
rs73177164	3	104612093	8	3	5	331514	0.00241311	0.000904917	0.0015082
rs67163528	3	104622028	8	3	5	331514	0.00241311	0.000904917	0.0015082
rs16850679	3	104630017	8	3	5	331514	0.00241311	0.000904917	0.0015082
rs114702625	3	104632279	8	3	5	331514	0.00241311	0.000904917	0.0015082
rs75413172	3	104635152	8	3	5	331514	0.00241311	0.000904917	0.0015082
rs6786803	3	104638535	8	3	5	331514	0.00241311	0.000904917	0.0015082
rs4895116	3	104638899	8	3	5	331514	0.00241311	0.000904917	0.0015082
rs10511232	3	104643090	8	3	5	331514	0.00241311	0.000904917	0.0015082
rs74561017	3	104644431	8	3	5	331514	0.00241311	0.000904917	0.0015082
rs74709651	3	104645596	8	3	5	331514	0.00241311	0.000904917	0.0015082
rs76964378	3	104660085	8	3	5	331514	0.00241311	0.000904917	0.0015082
rs13077489	3	104660608	8	3	5	331514	0.00241311	0.000904917	0.0015082
rs76120893	3	104662786	8	3	5	331514	0.00241311	0.000904917	0.0015082
rs9876402	3	104668183	8	3	5	331514	0.00241311	0.000904917	0.0015082
rs73187672	3	104669086	8	3	5	331514	0.00241311	0.000904917	0.0015082
rs1369905	3	104672251	8	3	5	331514	0.00241311	0.000904917	0.0015082
rs76002173	3	104678616	8	3	5	331514	0.00241311	0.000904917	0.0015082
rs76479212	3	104683554	8	3	5	331514	0.00241311	0.000904917	0.0015082
rs75950493	3	104686109	8	3	5	331514	0.00241311	0.000904917	0.0015082
rs115007346	3	104690616	8	3	5	331514	0.00241311	0.000904917	0.0015082
rs112789573	3	104696296	8	3	5	331514	0.00241311	0.000904917	0.0015082
rs114432877	3	104707278	8	3	5	331514	0.00241311	0.000904917	0.0015082
rs112863269	3	104712013	8	3	5	331514	0.00241311	0.000904917	0.0015082
rs13066011	3	104716712	8	3	5	331514	0.00241311	0.000904917	0.0015082
rs116482044	3	104719712	8	3	5	331514	0.00241311	0.000904917	0.0015082
rs55754620	3	104721308	8	3	5	331514	0.00241311	0.000904917	0.0015082
rs76086776	3	104722049	8	3	5	331514	0.00241311	0.000904917	0.0015082
rs28421781	3	104735446	8	3	5	331514	0.00241311	0.000904917	0.0015082
rs78673497	3	104757531	8	3	5	331514	0.00241311	0.000904917	0.0015082
rs116655557	3	104758408	8	3	5	331514	0.00241311	0.000904917	0.0015082
rs4894900	3	104766656	8	3	5	331514	0.00241311	0.000904917	0.0015082
rs73189603	3	104767098	8	3	5	331514	0.00241311	0.000904917	0.0015082
rs116424718	3	104770124	8	3	5	331514	0.00241311	0.000904917	0.0015082
rs17387903	3	104778133	8	3	5	331514	0.00241311	0.000904917	0.0015082
rs114721808	3	104780811	8	3	5	331514	0.00241311	0.000904917	0.0015082
rs10933807	3	104784330	8	3	5	331514	0.00241311	0.000904917	0.0015082
rs74589443	3	104800459	8	3	5	331514	0.00241311	0.000904917	0.0015082
rs2654417	3	104802587	8	3	5	331514	0.00241311	0.000904917	0.0015082
rs2654420	3	104806120	8	3	5	331514	0.00241311	0.000904917	0.0015082
rs10511235	3	104813322	8	3	5	331514	0.00241311	0.000904917	0.0015082
rs115862896	3	104819164	8	3	5	331514	0.00241311	0.000904917	0.0015082
rs73177289	3	104834697	8	3	5	331514	0.00241311	0.000904917	0.0015082
rs77276392	3	104837916	8	3	5	331514	0.00241311	0.000904917	0.0015082
rs17389434	3	104839517	8	3	5	331514	0.00241311	0.000904917	0.0015082
rs80062400	3	104851775	8	3	5	331514	0.00241311	0.000904917	0.0015082
rs73180148	3	104851893	8	3	5	331514	0.00241311	0.000904917	0.0015082
rs35915875	3	104859295	7	3	4	331515	0.00211147	0.000904917	0.00120656
rs905462	3	104862485	7	3	4	331515	0.00211147	0.000904917	0.00120656
rs16850895	3	104869888	7	3	4	331515	0.00211147	0.000904917	0.00120656
rs16850901	3	104870677	7	3	4	331515	0.00211147	0.000904917	0.00120656
rs73180186	3	104877638	7	3	4	331515	0.00211147	0.000904917	0.00120656
rs79442629	3	104885045	7	3	4	331515	0.00211147	0.000904917	0.00120656
rs114776399	3	104890527	6	3	3	331516	0.00180983	0.000904917	0.000904917
rs60445526	3	104893104	6	3	3	331516	0.00180983	0.000904917	0.000904917
rs7626224	3	104907697	6	3	3	331516	0.00180983	0.000904917	0.000904917
rs114701373	3	104907857	6	3	3	331516	0.00180983	0.000904917	0.000904917
rs16850950	3	104909553	6	3	3	331516	0.00180983	0.000904917	0.000904917
rs1405014	3	104912577	6	3	3	331516	0.00180983	0.000904917	0.000904917
rs71327562	3	104912818	6	3	3	331516	0.00180983	0.000904917	0.000904917
rs13098309	3	104913627	6	3	3	331516	0.00180983	0.000904917	0.000904917
rs1852214	3	104916435	6	3	3	331516	0.00180983	0.000904917	0.000904917
rs7637633	3	104916535	6	3	3	331516	0.00180983	0.000904917	0.000904917
rs115099281	3	104917800	6	3	3	331516	0.00180983	0.000904917	0.000904917
rs57424702	3	104920694	6	3	3	331516	0.00180983	0.000904917	0.000904917
rs111593598	3	104926941	6	3	3	331516	0.00180983	0.000904917	0.000904917
rs16850972	3	104928019	6	3	3	331516	0.00180983	0.000904917	0.000904917
rs13069953	3	104935829	6	3	3	331516	0.00180983	0.000904917	0.000904917
rs115793946	3	104944286	6	3	3	331516	0.00180983	0.000904917	0.000904917
rs114122493	3	104948851	6	3	3	331516	0.00180983	0.000904917	0.000904917
rs34278649	3	104950929	6	3	3	331516	0.00180983	0.000904917	0.000904917
rs116243877	3	104956566	6	3	3	331516	0.00180983	0.000904917	0.000904917
rs1525854	3	104957557	6	3	3	331516	0.00180983	0.000904917	0.000904917
rs16850989	3	104965397	6	3	3	331516	0.00180983	0.000904917	0.000904917
rs9844782	3	104970176	6	3	3	331516	0.00180983	0.000904917	0.000904917
rs183224980	3	104974360	6	3	3	331516	0.00180983	0.000904917	0.000904917
rs75823382	3	104978748	6	3	3	331516	0.00180983	0.000904917	0.000904917
rs977079	3	104984474	6	3	3	331516	0.00180983	0.000904917	0.000904917
rs1259380	3	104989884	6	3	3	331516	0.00180983	0.000904917	0.000904917
rs9824680	3	104991207	6	3	3	331516	0.00180983	0.000904917	0.000904917
rs78011612	3	104994066	6	3	3	331516	0.00180983	0.000904917	0.000904917
rs73191481	3	105000002	6	3	3	331516	0.00180983	0.000904917	0.000904917
rs1259447	3	105000024	6	3	3	331516	0.00180983	0.000904917	0.000904917
rs13099357	3	105000469	6	3	3	331516	0.00180983	0.000904917	0.000904917
rs16851027	3	105005089	6	3	3	331516	0.00180983	0.000904917	0.000904917
rs9816851	3	105012805	6	3	3	331516	0.00180983	0.000904917	0.000904917
rs116022996	3	105013951	6	3	3	331516	0.00180983	0.000904917	0.000904917
rs1579034	3	105021171	6	3	3	331516	0.00180983	0.000904917	0.000904917
rs4894918	3	105034818	6	3	3	331516	0.00180983	0.000904917	0.000904917
rs73175246	3	105035374	6	3	3	331516	0.00180983	0.000904917	0.000904917
rs76431650	3	105039366	6	3	3	331516	0.00180983	0.000904917	0.000904917
rs75096811	3	105042312	6	3	3	331516	0.00180983	0.000904917	0.000904917
rs11391380	3	105055538	6	3	3	331516	0.00180983	0.000904917	0.000904917
rs12491307	3	105061779	6	3	3	331516	0.00180983	0.000904917	0.000904917
rs73177440	3	105069325	6	3	3	331516	0.00180983	0.000904917	0.000904917
rs62262154	3	105072957	6	3	3	331516	0.00180983	0.000904917	0.000904917
rs114146338	3	105088509	6	3	3	331516	0.00180983	0.000904917	0.000904917
rs60036024	3	105091501	6	3	3	331516	0.00180983	0.000904917	0.000904917
rs74802761	3	105112018	6	3	3	331516	0.00180983	0.000904917	0.000904917
rs78032621	3	105113391	6	3	3	331516	0.00180983	0.000904917	0.000904917
rs114808202	3	105132394	6	3	3	331516	0.00180983	0.000904917	0.000904917
rs2895299	3	105135968	6	3	3	331516	0.00180983	0.000904917	0.000904917
rs1438540	3	105136914	6	3	3	331516	0.00180983	0.000904917	0.000904917
rs74727023	3	105143721	6	3	3	331516	0.00180983	0.000904917	0.000904917
rs79216985	3	105143831	6	3	3	331516	0.00180983	0.000904917	0.000904917
rs114555961	3	105159165	4	3	1	331518	0.00120656	0.000904917	0.000301639
rs73181402	3	105162488	4	3	1	331518	0.00120656	0.000904917	0.000301639
rs115664911	3	105169852	4	3	1	331518	0.00120656	0.000904917	0.000301639
rs6794273	3	105177679	4	3	1	331518	0.00120656	0.000904917	0.000301639
rs28588542	3	105180134	4	3	1	331518	0.00120656	0.000904917	0.000301639
rs7429428	3	105190870	4	3	1	331518	0.00120656	0.000904917	0.000301639
rs9840990	3	105191096	4	3	1	331518	0.00120656	0.000904917	0.000301639
rs117666393	3	105203520	4	3	1	331518	0.00120656	0.000904917	0.000301639
rs35067598	3	105221432	4	3	1	331518	0.00120656	0.000904917	0.000301639
rs16851256	3	105239424	5	4	1	331517	0.0015082	0.00120656	0.000301639
rs3772559	3	105242479	5	4	1	331517	0.0015082	0.00120656	0.000301639
rs9875739	3	105243389	5	4	1	331517	0.0015082	0.00120656	0.000301639
rs146964304	3	105243471	5	4	1	331517	0.0015082	0.00120656	0.000301639
rs13322383	3	105248666	5	4	1	331517	0.0015082	0.00120656	0.000301639
rs76830387	3	105253345	5	4	1	331517	0.0015082	0.00120656	0.000301639
rs6437601	3	105253475	5	4	1	331517	0.0015082	0.00120656	0.000301639
rs55653703	3	105256540	5	4	1	331517	0.0015082	0.00120656	0.000301639
rs1044240	3	105258861	5	4	1	331517	0.0015082	0.00120656	0.000301639
rs35271455	3	105260524	5	4	1	331517	0.0015082	0.00120656	0.000301639
rs485922	3	105263624	5	4	1	331517	0.0015082	0.00120656	0.000301639
rs2291375	3	105264129	5	4	1	331517	0.0015082	0.00120656	0.000301639
rs34926152	3	105264176	5	4	1	331517	0.0015082	0.00120656	0.000301639
rs13073764	3	105270550	5	4	1	331517	0.0015082	0.00120656	0.000301639
rs75636202	3	105271004	5	4	1	331517	0.0015082	0.00120656	0.000301639
rs78869508	3	105273519	5	4	1	331517	0.0015082	0.00120656	0.000301639
rs6807481	3	105283199	5	4	1	331517	0.0015082	0.00120656	0.000301639
rs78761191	3	105299699	5	4	1	331517	0.0015082	0.00120656	0.000301639
rs73854328	3	105300461	5	4	1	331517	0.0015082	0.00120656	0.000301639
rs62262986	3	105304199	5	4	1	331517	0.0015082	0.00120656	0.000301639
rs12633737	3	105316804	5	4	1	331517	0.0015082	0.00120656	0.000301639
rs67428026	3	105318256	5	4	1	331517	0.0015082	0.00120656	0.000301639
rs78945584	3	105327909	5	4	1	331517	0.0015082	0.00120656	0.000301639
rs9822180	3	105328255	5	4	1	331517	0.0015082	0.00120656	0.000301639
rs115242599	3	105330183	5	4	1	331517	0.0015082	0.00120656	0.000301639
rs111259375	3	105332265	5	4	1	331517	0.0015082	0.00120656	0.000301639
rs7621204	3	105333715	5	4	1	331517	0.0015082	0.00120656	0.000301639
rs79836744	3	105333786	5	4	1	331517	0.0015082	0.00120656	0.000301639
rs114734051	3	105334097	5	4	1	331517	0.0015082	0.00120656	0.000301639
rs7621223	3	105336861	5	4	1	331517	0.0015082	0.00120656	0.000301639
rs1867427	3	105337398	5	4	1	331517	0.0015082	0.00120656	0.000301639
rs894934	3	105338152	5	4	1	331517	0.0015082	0.00120656	0.000301639
rs894933	3	105338331	5	4	1	331517	0.0015082	0.00120656	0.000301639
rs7628495	3	105339765	5	4	1	331517	0.0015082	0.00120656	0.000301639
rs1978973	3	105341214	5	4	1	331517	0.0015082	0.00120656	0.000301639
rs4894936	3	105343015	5	4	1	331517	0.0015082	0.00120656	0.000301639
rs78910787	3	105347224	5	4	1	331517	0.0015082	0.00120656	0.000301639
rs114201437	3	105349268	5	4	1	331517	0.0015082	0.00120656	0.000301639
rs75154032	3	105351659	5	4	1	331517	0.0015082	0.00120656	0.000301639
rs930567	3	105353145	5	4	1	331517	0.0015082	0.00120656	0.000301639
rs76481591	3	105353180	5	4	1	331517	0.0015082	0.00120656	0.000301639
rs34328773	3	105355424	5	4	1	331517	0.0015082	0.00120656	0.000301639
rs55719207	3	105355971	5	4	1	331517	0.0015082	0.00120656	0.000301639
rs16851374	3	105362676	5	4	1	331517	0.0015082	0.00120656	0.000301639
rs116043861	3	105363290	5	4	1	331517	0.0015082	0.00120656	0.000301639
rs62263049	3	105363389	5	4	1	331517	0.0015082	0.00120656	0.000301639
rs80176978	3	105367795	5	4	1	331517	0.0015082	0.00120656	0.000301639
rs116045739	3	105369731	5	4	1	331517	0.0015082	0.00120656	0.000301639
rs9857831	3	105370343	5	4	1	331517	0.0015082	0.00120656	0.000301639
rs16851395	3	105373208	5	4	1	331517	0.0015082	0.00120656	0.000301639
rs1042852	3	105377515	5	4	1	331517	0.0015082	0.00120656	0.000301639
Affx-89023446	3	105377860	5	4	1	331517	0.0015082	0.00120656	0.000301639
rs74381658	3	105381036	5	4	1	331517	0.0015082	0.00120656	0.000301639
Affx-89006155	3	105389122	5	4	1	331517	0.0015082	0.00120656	0.000301639
rs62263059	3	105395942	5	4	1	331517	0.0015082	0.00120656	0.000301639
rs75709303	3	105396140	5	4	1	331517	0.0015082	0.00120656	0.000301639
Affx-89017945	3	105397334	5	4	1	331517	0.0015082	0.00120656	0.000301639
rs114021520	3	105402589	5	4	1	331517	0.0015082	0.00120656	0.000301639
rs116341514	3	105406695	5	4	1	331517	0.0015082	0.00120656	0.000301639
rs41311396	3	105420963	4	3	1	331518	0.00120656	0.000904917	0.000301639
rs41302192	3	105421032	4	3	1	331518	0.00120656	0.000904917	0.000301639
Affx-80222097	3	105421305	4	3	1	331518	0.00120656	0.000904917	0.000301639
rs116590919	3	105425977	4	3	1	331518	0.00120656	0.000904917	0.000301639
rs13082334	3	105442573	3	3	0	331519	0.000904917	0.000904917	0
rs9880861	3	105449986	3	3	0	331519	0.000904917	0.000904917	0
rs17202341	3	105452593	3	3	0	331519	0.000904917	0.000904917	0
Affx-89021912	3	105459339	3	3	0	331519	0.000904917	0.000904917	0
rs74984353	3	105461728	3	3	0	331519	0.000904917	0.000904917	0
rs17280887	3	105464044	3	3	0	331519	0.000904917	0.000904917	0
rs9657906	3	105464766	3	3	0	331519	0.000904917	0.000904917	0
rs11706886	3	105466055	3	3	0	331519	0.000904917	0.000904917	0
rs115868309	3	105467984	3	3	0	331519	0.000904917	0.000904917	0
rs2301029	3	105469130	3	3	0	331519	0.000904917	0.000904917	0
rs34736627	3	105472282	3	3	0	331519	0.000904917	0.000904917	0
rs79086761	3	105483893	3	3	0	331519	0.000904917	0.000904917	0
rs3772515	3	105486255	3	3	0	331519	0.000904917	0.000904917	0
rs114627188	3	105495342	3	3	0	331519	0.000904917	0.000904917	0
rs34351317	3	105519927	3	3	0	331519	0.000904917	0.000904917	0
rs115248708	3	105523720	3	3	0	331519	0.000904917	0.000904917	0
rs7631771	3	105537828	3	3	0	331519	0.000904917	0.000904917	0
rs7639888	3	105545445	3	3	0	331519	0.000904917	0.000904917	0
rs80066514	3	105546562	3	3	0	331519	0.000904917	0.000904917	0
rs12185980	3	105548902	3	3	0	331519	0.000904917	0.000904917	0
rs28533328	3	105559353	3	3	0	331519	0.000904917	0.000904917	0
rs144219466	3	105572224	3	3	0	331519	0.000904917	0.000904917	0
rs35250165	3	105578583	3	3	0	331519	0.000904917	0.000904917	0
rs115698308	3	105583304	3	3	0	331519	0.000904917	0.000904917	0
rs55944080	3	105586436	3	3	0	331519	0.000904917	0.000904917	0
rs9657904	3	105586714	3	3	0	331519	0.000904917	0.000904917	0
rs76036311	3	105592255	3	3	0	331519	0.000904917	0.000904917	0
rs57097654	3	105619479	3	3	0	331519	0.000904917	0.000904917	0
rs80138759	3	105629278	3	3	0	331519	0.000904917	0.000904917	0
rs114601651	3	105631428	3	3	0	331519	0.000904917	0.000904917	0
rs116568821	3	105631542	3	3	0	331519	0.000904917	0.000904917	0
rs79684665	3	105651675	3	3	0	331519	0.000904917	0.000904917	0
rs2455882	3	105661508	3	3	0	331519	0.000904917	0.000904917	0
rs1566804	3	105662637	3	3	0	331519	0.000904917	0.000904917	0
rs2455881	3	105663687	3	3	0	331519	0.000904917	0.000904917	0
rs9879991	3	105665269	3	3	0	331519	0.000904917	0.000904917	0
rs1121335	3	105671386	3	3	0	331519	0.000904917	0.000904917	0
rs74588661	3	105676779	3	3	0	331519	0.000904917	0.000904917	0
rs1472708	3	105679676	2	2	0	331520	0.000603278	0.000603278	0
rs73190032	3	105679835	2	2	0	331520	0.000603278	0.000603278	0
rs10933834	3	105681828	2	2	0	331520	0.000603278	0.000603278	0
rs6769194	3	105684620	2	2	0	331520	0.000603278	0.000603278	0
rs73003321	3	105684987	2	2	0	331520	0.000603278	0.000603278	0
rs73190055	3	105687771	2	2	0	331520	0.000603278	0.000603278	0
rs2618322	3	105693423	2	2	0	331520	0.000603278	0.000603278	0
rs73193960	3	105693612	2	2	0	331520	0.000603278	0.000603278	0
rs6787984	3	105694856	2	2	0	331520	0.000603278	0.000603278	0
rs2618317	3	105695218	2	2	0	331520	0.000603278	0.000603278	0
rs2655035	3	105695477	2	2	0	331520	0.000603278	0.000603278	0
rs2655034	3	105695545	2	2	0	331520	0.000603278	0.000603278	0
rs13059829	3	105695995	2	2	0	331520	0.000603278	0.000603278	0
rs2655023	3	105699882	2	2	0	331520	0.000603278	0.000603278	0
rs34923909	3	105702873	2	2	0	331520	0.000603278	0.000603278	0
rs3898308	3	105703940	2	2	0	331520	0.000603278	0.000603278	0
rs17194003	3	105722581	2	2	0	331520	0.000603278	0.000603278	0
rs114659138	3	105723873	2	2	0	331520	0.000603278	0.000603278	0
rs60783354	3	105727925	2	2	0	331520	0.000603278	0.000603278	0
rs77414133	3	105744308	2	2	0	331520	0.000603278	0.000603278	0
rs74855633	3	105748054	2	2	0	331520	0.000603278	0.000603278	0
rs75815688	3	105762486	2	2	0	331520	0.000603278	0.000603278	0
rs57155202	3	105766049	2	2	0	331520	0.000603278	0.000603278	0
rs115966306	3	105766475	2	2	0	331520	0.000603278	0.000603278	0
rs79108830	3	105775729	2	2	0	331520	0.000603278	0.000603278	0
rs80274618	3	105787206	2	2	0	331520	0.000603278	0.000603278	0
rs74880072	3	105796613	2	2	0	331520	0.000603278	0.000603278	0
rs114841990	3	105818860	2	2	0	331520	0.000603278	0.000603278	0
rs16852034	3	105825555	2	2	0	331520	0.000603278	0.000603278	0
rs116302435	3	105836315	2	2	0	331520	0.000603278	0.000603278	0
rs2053655	3	105838847	2	2	0	331520	0.000603278	0.000603278	0
rs60049065	3	105839482	2	2	0	331520	0.000603278	0.000603278	0
rs16852060	3	105841011	2	2	0	331520	0.000603278	0.000603278	0
rs115623452	3	105846629	2	2	0	331520	0.000603278	0.000603278	0
rs34326778	3	105847211	2	2	0	331520	0.000603278	0.000603278	0
rs55680907	3	105848694	2	2	0	331520	0.000603278	0.000603278	0
rs73189283	3	105854045	1	1	0	331521	0.000301639	0.000301639	0
rs7614475	3	105854756	1	1	0	331521	0.000301639	0.000301639	0
rs115135290	3	105859785	1	1	0	331521	0.000301639	0.000301639	0
rs111310698	3	105861966	1	1	0	331521	0.000301639	0.000301639	0
rs76750343	3	105875712	1	1	0	331521	0.000301639	0.000301639	0
rs1973191	3	105876461	1	1	0	331521	0.000301639	0.000301639	0
rs114794549	3	105878935	1	1	0	331521	0.000301639	0.000301639	0
rs73191290	3	105896219	1	1	0	331521	0.000301639	0.000301639	0
rs12487066	3	105912130	1	1	0	331521	0.000301639	0.000301639	0
rs12488989	3	105916506	1	1	0	331521	0.000301639	0.000301639	0
Affx-20856273	3	105919708	1	1	0	331521	0.000301639	0.000301639	0
rs35783488	3	105925374	1	1	0	331521	0.000301639	0.000301639	0
rs1838554	3	105927328	1	1	0	331521	0.000301639	0.000301639	0
rs115897847	3	105960714	1	1	0	331521	0.000301639	0.000301639	0
rs1020365	3	105962893	1	1	0	331521	0.000301639	0.000301639	0
rs115339436	3	105983592	1	1	0	331521	0.000301639	0.000301639	0
rs73193489	3	105987534	1	1	0	331521	0.000301639	0.000301639	0
rs10222671	3	105991356	1	1	0	331521	0.000301639	0.000301639	0
rs4600845	3	105994286	1	1	0	331521	0.000301639	0.000301639	0
rs116740640	3	105996388	1	1	0	331521	0.000301639	0.000301639	0
rs115469837	3	105996883	1	1	0	331521	0.000301639	0.000301639	0
rs74430164	3	105996932	1	1	0	331521	0.000301639	0.000301639	0
rs4449354	3	105998897	1	1	0	331521	0.000301639	0.000301639	0
rs17780017	3	105999454	1	1	0	331521	0.000301639	0.000301639	0
rs6807411	3	106008354	1	1	0	331521	0.000301639	0.000301639	0
rs79065197	3	106015423	1	1	0	331521	0.000301639	0.000301639	0
rs4416409	3	106016592	1	1	0	331521	0.000301639	0.000301639	0
rs9873496	3	106033427	1	1	0	331521	0.000301639	0.000301639	0
rs9836772	3	106035816	1	1	0	331521	0.000301639	0.000301639	0
rs73200806	3	106036392	1	1	0	331521	0.000301639	0.000301639	0
rs114167462	3	106053542	1	1	0	331521	0.000301639	0.000301639	0
rs75820021	3	106062882	1	1	0	331521	0.000301639	0.000301639	0
rs12163574	3	106065133	1	1	0	331521	0.000301639	0.000301639	0
rs13095344	3	106066223	1	1	0	331521	0.000301639	0.000301639	0
rs28681575	3	106068253	1	1	0	331521	0.000301639	0.000301639	0
rs114347887	3	106075229	1	1	0	331521	0.000301639	0.000301639	0
rs4461450	3	106085019	1	1	0	331521	0.000301639	0.000301639	0
rs114831165	3	106087275	1	1	0	331521	0.000301639	0.000301639	0
rs11926755	3	106089387	1	1	0	331521	0.000301639	0.000301639	0
rs16852418	3	106090073	1	1	0	331521	0.000301639	0.000301639	0
rs6798037	3	106092339	1	1	0	331521	0.000301639	0.000301639	0
rs28719850	3	106096178	1	1	0	331521	0.000301639	0.000301639	0
rs73196504	3	106099725	1	1	0	331521	0.000301639	0.000301639	0
rs17177426	3	106103101	1	1	0	331521	0.000301639	0.000301639	0
rs55986075	3	106113769	1	1	0	331521	0.000301639	0.000301639	0
rs17177903	3	106119441	1	1	0	331521	0.000301639	0.000301639	0
rs115953642	3	106120296	1	1	0	331521	0.000301639	0.000301639	0
rs34737125	3	106122183	1	1	0	331521	0.000301639	0.000301639	0
rs6773325	3	106126869	1	1	0	331521	0.000301639	0.000301639	0
rs6437668	3	106130323	1	1	0	331521	0.000301639	0.000301639	0
rs9870951	3	106132923	1	1	0	331521	0.000301639	0.000301639	0
rs7651003	3	106135465	1	1	0	331521	0.000301639	0.000301639	0
rs73856691	3	106137507	1	1	0	331521	0.000301639	0.000301639	0
rs7653304	3	106141516	1	1	0	331521	0.000301639	0.000301639	0
rs4572800	3	106150812	1	1	0	331521	0.000301639	0.000301639	0
rs112736085	3	106153024	1	1	0	331521	0.000301639	0.000301639	0
rs1445060	3	106156609	1	1	0	331521	0.000301639	0.000301639	0
rs116825912	3	106157752	1	1	0	331521	0.000301639	0.000301639	0
rs1838553	3	106159984	1	1	0	331521	0.000301639	0.000301639	0
rs112627868	3	106160495	1	1	0	331521	0.000301639	0.000301639	0
rs62256570	3	106161675	1	1	0	331521	0.000301639	0.000301639	0
Affx-36664489	3	106168369	4	4	0	331518	0.00120656	0.00120656	0
rs114407336	3	106174535	5	5	0	331517	0.0015082	0.0015082	0
rs722813	3	106175524	5	5	0	331517	0.0015082	0.0015082	0
rs722812	3	106175546	5	5	0	331517	0.0015082	0.0015082	0
rs62256574	3	106176851	5	5	0	331517	0.0015082	0.0015082	0
rs9831914	3	106184511	6	6	0	331516	0.00180983	0.00180983	0
rs9853784	3	106195313	6	6	0	331516	0.00180983	0.00180983	0
rs2953045	3	106199222	6	6	0	331516	0.00180983	0.00180983	0
rs116168967	3	106201408	6	6	0	331516	0.00180983	0.00180983	0
rs76552996	3	106205245	6	6	0	331516	0.00180983	0.00180983	0
rs13322173	3	106209071	7	7	0	331515	0.00211147	0.00211147	0
rs75588904	3	106210574	7	7	0	331515	0.00211147	0.00211147	0
rs2953044	3	106212542	7	7	0	331515	0.00211147	0.00211147	0
rs9820414	3	106215683	8	8	0	331514	0.00241311	0.00241311	0
rs2921255	3	106220368	8	8	0	331514	0.00241311	0.00241311	0
rs62256596	3	106225645	8	8	0	331514	0.00241311	0.00241311	0
rs78101504	3	106228886	8	8	0	331514	0.00241311	0.00241311	0
rs71329504	3	106240318	10	10	0	331512	0.00301639	0.00301639	0
rs17794539	3	106241036	10	10	0	331512	0.00301639	0.00301639	0
rs7627016	3	106247828	10	10	0	331512	0.00301639	0.00301639	0
rs113041570	3	106248658	10	10	0	331512	0.00301639	0.00301639	0
rs114563113	3	106251689	10	10	0	331512	0.00301639	0.00301639	0
rs2084034	3	106252507	10	10	0	331512	0.00301639	0.00301639	0
rs116185263	3	106261098	10	10	0	331512	0.00301639	0.00301639	0
rs1867558	3	106275944	10	10	0	331512	0.00301639	0.00301639	0
rs9809339	3	106280467	10	10	0	331512	0.00301639	0.00301639	0
rs73205214	3	106280479	10	10	0	331512	0.00301639	0.00301639	0
rs74477239	3	106288549	10	10	0	331512	0.00301639	0.00301639	0
rs12491921	3	106288950	10	10	0	331512	0.00301639	0.00301639	0
rs73207050	3	106289956	10	10	0	331512	0.00301639	0.00301639	0
rs76508060	3	106292902	10	10	0	331512	0.00301639	0.00301639	0
rs79757846	3	106294462	10	10	0	331512	0.00301639	0.00301639	0
rs2712443	3	106297994	10	10	0	331512	0.00301639	0.00301639	0
rs77523384	3	106305957	10	10	0	331512	0.00301639	0.00301639	0
rs114129361	3	106320788	10	10	0	331512	0.00301639	0.00301639	0
rs60715933	3	106323858	10	10	0	331512	0.00301639	0.00301639	0
rs2590187	3	106327107	10	10	0	331512	0.00301639	0.00301639	0
rs77930956	3	106327213	10	10	0	331512	0.00301639	0.00301639	0
rs114187779	3	106334927	10	10	0	331512	0.00301639	0.00301639	0
rs7626568	3	106335082	11	10	1	331511	0.00331803	0.00301639	0.000301639
rs9851050	3	106335488	11	10	1	331511	0.00331803	0.00301639	0.000301639
rs2399103	3	106335691	11	10	1	331511	0.00331803	0.00301639	0.000301639
rs66695608	3	106338119	12	10	2	331510	0.00361967	0.00301639	0.000603278
rs116629024	3	106338809	12	10	2	331510	0.00361967	0.00301639	0.000603278
rs114482100	3	106342228	12	10	2	331510	0.00361967	0.00301639	0.000603278
rs6806499	3	106344400	12	10	2	331510	0.00361967	0.00301639	0.000603278
rs6804002	3	106347147	12	10	2	331510	0.00361967	0.00301639	0.000603278
rs12486529	3	106348141	12	10	2	331510	0.00361967	0.00301639	0.000603278
rs7612369	3	106355471	12	10	2	331510	0.00361967	0.00301639	0.000603278
rs7646808	3	106359618	12	10	2	331510	0.00361967	0.00301639	0.000603278
rs73194840	3	106360840	12	10	2	331510	0.00361967	0.00301639	0.000603278
rs78143190	3	106363325	12	10	2	331510	0.00361967	0.00301639	0.000603278
rs9853790	3	106364551	12	10	2	331510	0.00361967	0.00301639	0.000603278
rs6802085	3	106364719	12	10	2	331510	0.00361967	0.00301639	0.000603278
rs76143789	3	106396897	12	10	2	331510	0.00361967	0.00301639	0.000603278
rs7610804	3	106397445	12	10	2	331510	0.00361967	0.00301639	0.000603278
rs9829756	3	106402233	12	10	2	331510	0.00361967	0.00301639	0.000603278
rs7622407	3	106403951	12	10	2	331510	0.00361967	0.00301639	0.000603278
rs116502859	3	106404559	12	10	2	331510	0.00361967	0.00301639	0.000603278
rs9853812	3	106405877	12	10	2	331510	0.00361967	0.00301639	0.000603278
rs78807731	3	106412180	11	9	2	331511	0.00331803	0.00271475	0.000603278
rs9867153	3	106412711	11	9	2	331511	0.00331803	0.00271475	0.000603278
rs17181970	3	106414672	11	9	2	331511	0.00331803	0.00271475	0.000603278
rs62281093	3	106418389	11	9	2	331511	0.00331803	0.00271475	0.000603278
rs9837471	3	106419208	11	9	2	331511	0.00331803	0.00271475	0.000603278
rs9875530	3	106419353	11	9	2	331511	0.00331803	0.00271475	0.000603278
rs12488048	3	106420030	11	9	2	331511	0.00331803	0.00271475	0.000603278
rs73192934	3	106420994	11	9	2	331511	0.00331803	0.00271475	0.000603278
rs73858478	3	106421390	11	9	2	331511	0.00331803	0.00271475	0.000603278
rs2399115	3	106421750	11	9	2	331511	0.00331803	0.00271475	0.000603278
rs56390388	3	106422157	11	9	2	331511	0.00331803	0.00271475	0.000603278
rs56059086	3	106422224	11	9	2	331511	0.00331803	0.00271475	0.000603278
rs11712620	3	106423837	11	9	2	331511	0.00331803	0.00271475	0.000603278
rs72931505	3	106429789	11	9	2	331511	0.00331803	0.00271475	0.000603278
rs73192958	3	106431049	11	9	2	331511	0.00331803	0.00271475	0.000603278
rs4895022	3	106435399	11	9	2	331511	0.00331803	0.00271475	0.000603278
rs6437697	3	106435440	11	9	2	331511	0.00331803	0.00271475	0.000603278
rs77270730	3	106441445	11	9	2	331511	0.00331803	0.00271475	0.000603278
rs62277964	3	106453841	11	9	2	331511	0.00331803	0.00271475	0.000603278
rs80076049	3	106453987	11	9	2	331511	0.00331803	0.00271475	0.000603278
rs115998932	3	106456218	11	9	2	331511	0.00331803	0.00271475	0.000603278
rs116575893	3	106461295	11	9	2	331511	0.00331803	0.00271475	0.000603278
rs76828663	3	106470626	12	9	3	331510	0.00361967	0.00271475	0.000904917
rs76391945	3	106479934	11	8	3	331511	0.00331803	0.00241311	0.000904917
rs114741963	3	106489960	11	8	3	331511	0.00331803	0.00241311	0.000904917
rs79886371	3	106494252	11	8	3	331511	0.00331803	0.00241311	0.000904917
rs116593833	3	106516130	5	2	3	331517	0.0015082	0.000603278	0.000904917
rs1607795	3	106521561	5	2	3	331517	0.0015082	0.000603278	0.000904917
rs10511259	3	106528163	5	2	3	331517	0.0015082	0.000603278	0.000904917
rs114093436	3	106529500	5	2	3	331517	0.0015082	0.000603278	0.000904917
rs6788688	3	106534707	5	2	3	331517	0.0015082	0.000603278	0.000904917
rs56113907	3	106534865	5	2	3	331517	0.0015082	0.000603278	0.000904917
rs79608534	3	106535279	5	2	3	331517	0.0015082	0.000603278	0.000904917
rs6804867	3	106538923	5	2	3	331517	0.0015082	0.000603278	0.000904917
rs13083414	3	106542970	5	2	3	331517	0.0015082	0.000603278	0.000904917
rs111379298	3	106545441	5	2	3	331517	0.0015082	0.000603278	0.000904917
rs73199412	3	106547271	4	2	2	331518	0.00120656	0.000603278	0.000603278
rs115250957	3	106550753	4	2	2	331518	0.00120656	0.000603278	0.000603278
rs74402710	3	106579711	5	2	3	331517	0.0015082	0.000603278	0.000904917
rs56335940	3	106579815	5	2	3	331517	0.0015082	0.000603278	0.000904917
rs773239	3	106580208	5	2	3	331517	0.0015082	0.000603278	0.000904917
rs9875105	3	106582908	5	2	3	331517	0.0015082	0.000603278	0.000904917
rs2677862	3	106587029	5	2	3	331517	0.0015082	0.000603278	0.000904917
rs115489676	3	106589507	5	2	3	331517	0.0015082	0.000603278	0.000904917
rs11717327	3	106590168	5	2	3	331517	0.0015082	0.000603278	0.000904917
rs75148665	3	106592120	5	2	3	331517	0.0015082	0.000603278	0.000904917
rs73199491	3	106598019	5	2	3	331517	0.0015082	0.000603278	0.000904917
rs78415552	3	106606098	4	2	2	331518	0.00120656	0.000603278	0.000603278
rs115564928	3	106616183	4	2	2	331518	0.00120656	0.000603278	0.000603278
rs1709922	3	106618385	4	2	2	331518	0.00120656	0.000603278	0.000603278
rs115851987	3	106622873	4	2	2	331518	0.00120656	0.000603278	0.000603278
rs1517605	3	106624294	4	2	2	331518	0.00120656	0.000603278	0.000603278
rs112736555	3	106656753	5	3	2	331517	0.0015082	0.000904917	0.000603278
rs16853107	3	106658340	5	3	2	331517	0.0015082	0.000904917	0.000603278
rs16853116	3	106662714	5	3	2	331517	0.0015082	0.000904917	0.000603278
rs112151961	3	106663246	5	3	2	331517	0.0015082	0.000904917	0.000603278
rs1709954	3	106682499	5	3	2	331517	0.0015082	0.000904917	0.000603278
rs13088562	3	106688530	5	3	2	331517	0.0015082	0.000904917	0.000603278
rs115107209	3	106689407	5	3	2	331517	0.0015082	0.000904917	0.000603278
rs7632184	3	106690976	5	3	2	331517	0.0015082	0.000904917	0.000603278
rs73204473	3	106705394	4	2	2	331518	0.00120656	0.000603278	0.000603278
rs62322818	3	106707770	4	2	2	331518	0.00120656	0.000603278	0.000603278
rs6762185	3	106708686	4	2	2	331518	0.00120656	0.000603278	0.000603278
rs12634601	3	106710022	4	2	2	331518	0.00120656	0.000603278	0.000603278
rs7632569	3	106717315	4	2	2	331518	0.00120656	0.000603278	0.000603278
rs7639273	3	106728686	4	2	2	331518	0.00120656	0.000603278	0.000603278
rs115403218	3	106742288	5	2	3	331517	0.0015082	0.000603278	0.000904917
rs35347116	3	106745015	5	2	3	331517	0.0015082	0.000603278	0.000904917
rs111481279	3	106755454	4	2	2	331518	0.00120656	0.000603278	0.000603278
rs114364627	3	106757329	4	2	2	331518	0.00120656	0.000603278	0.000603278
rs73208331	3	106771468	4	2	2	331518	0.00120656	0.000603278	0.000603278
rs4374528	3	106777569	4	2	2	331518	0.00120656	0.000603278	0.000603278
rs79181172	3	106779486	4	2	2	331518	0.00120656	0.000603278	0.000603278
rs73208343	3	106789164	4	2	2	331518	0.00120656	0.000603278	0.000603278
rs116068674	3	106790950	4	2	2	331518	0.00120656	0.000603278	0.000603278
rs9816953	3	106792426	4	2	2	331518	0.00120656	0.000603278	0.000603278
rs79955251	3	106795393	4	2	2	331518	0.00120656	0.000603278	0.000603278
rs187826051	3	106801323	4	2	2	331518	0.00120656	0.000603278	0.000603278
rs76196343	3	106807707	4	2	2	331518	0.00120656	0.000603278	0.000603278
rs114664228	3	106809136	4	2	2	331518	0.00120656	0.000603278	0.000603278
rs79633412	3	106809365	4	2	2	331518	0.00120656	0.000603278	0.000603278
rs7651311	3	106820223	4	2	2	331518	0.00120656	0.000603278	0.000603278
rs9876108	3	106833272	5	3	2	331517	0.0015082	0.000904917	0.000603278
rs13098438	3	106834309	5	3	2	331517	0.0015082	0.000904917	0.000603278
rs9826724	3	106834689	5	3	2	331517	0.0015082	0.000904917	0.000603278
rs34874055	3	106837356	5	3	2	331517	0.0015082	0.000904917	0.000603278
rs73208383	3	106838755	5	3	2	331517	0.0015082	0.000904917	0.000603278
rs80343090	3	106840990	5	3	2	331517	0.0015082	0.000904917	0.000603278
rs113068320	3	106849129	5	3	2	331517	0.0015082	0.000904917	0.000603278
rs7640923	3	106850421	5	3	2	331517	0.0015082	0.000904917	0.000603278
rs146429436	3	106851255	5	3	2	331517	0.0015082	0.000904917	0.000603278
rs4855629	3	106860428	5	3	2	331517	0.0015082	0.000904917	0.000603278
rs77861007	3	106861650	5	3	2	331517	0.0015082	0.000904917	0.000603278
rs1881311	3	106870249	4	2	2	331518	0.00120656	0.000603278	0.000603278
rs6802115	3	106887082	4	2	2	331518	0.00120656	0.000603278	0.000603278
rs7634774	3	106887467	4	2	2	331518	0.00120656	0.000603278	0.000603278
rs73211607	3	106899814	4	2	2	331518	0.00120656	0.000603278	0.000603278
rs62322851	3	106900878	4	2	2	331518	0.00120656	0.000603278	0.000603278
rs11710997	3	106900980	4	2	2	331518	0.00120656	0.000603278	0.000603278
rs73211637	3	106922410	4	2	2	331518	0.00120656	0.000603278	0.000603278
rs28535305	3	106922815	4	2	2	331518	0.00120656	0.000603278	0.000603278
rs4508775	3	106922856	4	2	2	331518	0.00120656	0.000603278	0.000603278
rs28698892	3	106922875	4	2	2	331518	0.00120656	0.000603278	0.000603278
rs1881309	3	106925898	4	2	2	331518	0.00120656	0.000603278	0.000603278
rs11924146	3	106926025	4	2	2	331518	0.00120656	0.000603278	0.000603278
rs114781589	3	106926227	4	2	2	331518	0.00120656	0.000603278	0.000603278
rs62391970	3	106926297	4	2	2	331518	0.00120656	0.000603278	0.000603278
rs11915523	3	106928929	4	2	2	331518	0.00120656	0.000603278	0.000603278
rs9819838	3	106935803	4	2	2	331518	0.00120656	0.000603278	0.000603278
rs6772017	3	106938007	4	2	2	331518	0.00120656	0.000603278	0.000603278
rs4432640	3	106946587	4	2	2	331518	0.00120656	0.000603278	0.000603278
rs1283106	3	106961498	4	2	2	331518	0.00120656	0.000603278	0.000603278
rs73194528	3	106967443	4	2	2	331518	0.00120656	0.000603278	0.000603278
rs1283098	3	106967877	4	2	2	331518	0.00120656	0.000603278	0.000603278
rs75738161	3	106971009	4	2	2	331518	0.00120656	0.000603278	0.000603278
rs11710776	3	106971327	4	2	2	331518	0.00120656	0.000603278	0.000603278
rs793618	3	106972315	5	2	3	331517	0.0015082	0.000603278	0.000904917
rs75059817	3	106978217	5	2	3	331517	0.0015082	0.000603278	0.000904917
rs793610	3	106981727	5	2	3	331517	0.0015082	0.000603278	0.000904917
rs709567	3	106982317	5	2	3	331517	0.0015082	0.000603278	0.000904917
rs73194541	3	106982535	5	2	3	331517	0.0015082	0.000603278	0.000904917
rs12489299	3	106985680	4	2	2	331518	0.00120656	0.000603278	0.000603278
rs55878614	3	106985785	4	2	2	331518	0.00120656	0.000603278	0.000603278
rs77639587	3	106987471	4	2	2	331518	0.00120656	0.000603278	0.000603278
rs7645377	3	106987474	4	2	2	331518	0.00120656	0.000603278	0.000603278
rs112629818	3	106990245	4	2	2	331518	0.00120656	0.000603278	0.000603278
rs78275485	3	106993473	4	2	2	331518	0.00120656	0.000603278	0.000603278
rs75357977	3	106994069	4	2	2	331518	0.00120656	0.000603278	0.000603278
rs62393471	3	106995906	4	2	2	331518	0.00120656	0.000603278	0.000603278
rs113850221	3	106995967	4	2	2	331518	0.00120656	0.000603278	0.000603278
rs73194548	3	106996531	4	2	2	331518	0.00120656	0.000603278	0.000603278
rs73194551	3	106996775	4	2	2	331518	0.00120656	0.000603278	0.000603278
rs79583365	3	107002851	4	2	2	331518	0.00120656	0.000603278	0.000603278
rs59406384	3	107042219	4	2	2	331518	0.00120656	0.000603278	0.000603278
rs76611179	3	107044948	4	2	2	331518	0.00120656	0.000603278	0.000603278
rs9856825	3	107060396	4	2	2	331518	0.00120656	0.000603278	0.000603278
rs114857906	3	107064098	4	2	2	331518	0.00120656	0.000603278	0.000603278
rs35262377	3	107071064	4	2	2	331518	0.00120656	0.000603278	0.000603278
rs1914276	3	107072274	4	2	2	331518	0.00120656	0.000603278	0.000603278
rs709550	3	107078058	4	2	2	331518	0.00120656	0.000603278	0.000603278
rs73196659	3	107082584	4	2	2	331518	0.00120656	0.000603278	0.000603278
rs73196660	3	107084261	4	2	2	331518	0.00120656	0.000603278	0.000603278
rs2676358	3	107085193	4	2	2	331518	0.00120656	0.000603278	0.000603278
rs709558	3	107088468	4	2	2	331518	0.00120656	0.000603278	0.000603278
rs114809049	3	107096121	4	2	2	331518	0.00120656	0.000603278	0.000603278
rs709564	3	107096547	4	2	2	331518	0.00120656	0.000603278	0.000603278
rs117360444	3	107096581	4	2	2	331518	0.00120656	0.000603278	0.000603278
rs145686670	3	107096768	4	2	2	331518	0.00120656	0.000603278	0.000603278
rs150994095	3	107096877	4	2	2	331518	0.00120656	0.000603278	0.000603278
rs34158098	3	107097072	4	2	2	331518	0.00120656	0.000603278	0.000603278
rs3811061	3	107097346	4	2	2	331518	0.00120656	0.000603278	0.000603278
rs1516826	3	107105685	4	2	2	331518	0.00120656	0.000603278	0.000603278
rs62263291	3	107113105	4	2	2	331518	0.00120656	0.000603278	0.000603278
rs73196681	3	107115961	4	2	2	331518	0.00120656	0.000603278	0.000603278
rs112556722	3	107116564	4	2	2	331518	0.00120656	0.000603278	0.000603278
rs35792689	3	107121474	4	2	2	331518	0.00120656	0.000603278	0.000603278
rs811099	3	107122958	4	2	2	331518	0.00120656	0.000603278	0.000603278
rs2673648	3	107139053	4	2	2	331518	0.00120656	0.000603278	0.000603278
rs6793908	3	107150826	3	2	1	331519	0.000904917	0.000603278	0.000301639
rs73198554	3	107151580	3	2	1	331519	0.000904917	0.000603278	0.000301639
rs76155232	3	107151617	3	2	1	331519	0.000904917	0.000603278	0.000301639
rs7630522	3	107153088	3	2	1	331519	0.000904917	0.000603278	0.000301639
rs76562590	3	107159469	3	2	1	331519	0.000904917	0.000603278	0.000301639
rs13092989	3	107178336	3	2	1	331519	0.000904917	0.000603278	0.000301639
rs3914624	3	107181434	3	2	1	331519	0.000904917	0.000603278	0.000301639
rs76364878	3	107182873	3	2	1	331519	0.000904917	0.000603278	0.000301639
rs1298903	3	107185746	3	2	1	331519	0.000904917	0.000603278	0.000301639
rs1568422	3	107201576	2	2	0	331520	0.000603278	0.000603278	0
rs75312363	3	107216763	2	2	0	331520	0.000603278	0.000603278	0
rs2555701	3	107218627	2	2	0	331520	0.000603278	0.000603278	0
rs2947097	3	107219615	2	2	0	331520	0.000603278	0.000603278	0
rs62263341	3	107234199	0	0	0	331552	0	0	0
rs498029	3	107235503	1	1	0	331521	0.000301639	0.000301639	0
rs3761962	3	107244909	1	1	0	331521	0.000301639	0.000301639	0
rs114903661	3	107247923	1	1	0	331521	0.000301639	0.000301639	0
rs74581460	3	107250056	1	1	0	331521	0.000301639	0.000301639	0
rs16853589	3	107254203	1	1	0	331521	0.000301639	0.000301639	0
rs115005833	3	107262645	1	1	0	331521	0.000301639	0.000301639	0
rs16853606	3	107270460	1	1	0	331521	0.000301639	0.000301639	0
rs76878306	3	107311740	1	1	0	331521	0.000301639	0.000301639	0
rs13063602	3	107312676	1	1	0	331521	0.000301639	0.000301639	0
rs9288851	3	107316938	1	1	0	331521	0.000301639	0.000301639	0
rs115046276	3	107337903	1	1	0	331521	0.000301639	0.000301639	0
rs116795940	3	107341962	1	1	0	331521	0.000301639	0.000301639	0
rs16853706	3	107352472	1	1	0	331521	0.000301639	0.000301639	0
rs116365867	3	107358323	1	1	0	331521	0.000301639	0.000301639	0
rs76384348	3	107369782	1	1	0	331521	0.000301639	0.000301639	0
rs77864129	3	107372780	1	1	0	331521	0.000301639	0.000301639	0
rs9817115	3	107373125	1	1	0	331521	0.000301639	0.000301639	0
rs6809831	3	107375835	1	1	0	331521	0.000301639	0.000301639	0
rs329920	3	107377040	1	1	0	331521	0.000301639	0.000301639	0
rs329926	3	107380821	1	1	0	331521	0.000301639	0.000301639	0
rs35957842	3	107382291	1	1	0	331521	0.000301639	0.000301639	0
rs11925392	3	107383677	1	1	0	331521	0.000301639	0.000301639	0
rs9867809	3	107393593	1	1	0	331521	0.000301639	0.000301639	0
rs74780398	3	107398638	1	1	0	331521	0.000301639	0.000301639	0
rs78332827	3	107401178	1	1	0	331521	0.000301639	0.000301639	0
rs9846246	3	107424090	1	1	0	331521	0.000301639	0.000301639	0
rs17206190	3	107433639	1	1	0	331521	0.000301639	0.000301639	0
rs76764171	3	107435527	1	1	0	331521	0.000301639	0.000301639	0
rs142400819	3	107435532	1	1	0	331521	0.000301639	0.000301639	0
Affx-80222103	3	107435644	1	1	0	331521	0.000301639	0.000301639	0
rs1389797	3	107436213	1	1	0	331521	0.000301639	0.000301639	0
rs73208527	3	107450690	1	1	0	331521	0.000301639	0.000301639	0
rs11719879	3	107458463	1	1	0	331521	0.000301639	0.000301639	0
rs17206667	3	107459633	1	1	0	331521	0.000301639	0.000301639	0
rs114817984	3	107459718	1	1	0	331521	0.000301639	0.000301639	0
rs6437740	3	107465817	1	1	0	331521	0.000301639	0.000301639	0
rs150121801	3	107466840	1	1	0	331521	0.000301639	0.000301639	0
rs116047120	3	107472483	1	1	0	331521	0.000301639	0.000301639	0
rs1403774	3	107479754	1	1	0	331521	0.000301639	0.000301639	0
rs116135353	3	107479882	1	1	0	331521	0.000301639	0.000301639	0
rs115015625	3	107480170	1	1	0	331521	0.000301639	0.000301639	0
rs16853820	3	107481168	1	1	0	331521	0.000301639	0.000301639	0
rs17207159	3	107482652	1	1	0	331521	0.000301639	0.000301639	0
rs13074399	3	107483205	1	1	0	331521	0.000301639	0.000301639	0
rs41334246	3	107488963	1	1	0	331521	0.000301639	0.000301639	0
rs76282863	3	107489647	1	1	0	331521	0.000301639	0.000301639	0
rs138961599	3	107491892	1	1	0	331521	0.000301639	0.000301639	0
rs115856500	3	107497112	1	1	0	331521	0.000301639	0.000301639	0
rs79333198	3	107501173	0	0	0	331552	0	0	0
Affx-80222107	3	107508725	1	1	0	331521	0.000301639	0.000301639	0
rs17207620	3	107513092	1	1	0	331521	0.000301639	0.000301639	0
rs75579655	3	107520406	1	1	0	331521	0.000301639	0.000301639	0
rs17813292	3	107532150	1	1	0	331521	0.000301639	0.000301639	0
rs114581219	3	107545126	1	1	0	331521	0.000301639	0.000301639	0
rs76071343	3	107548579	1	1	0	331521	0.000301639	0.000301639	0
rs62263987	3	107548614	1	1	0	331521	0.000301639	0.000301639	0
rs35526927	3	107553325	1	1	0	331521	0.000301639	0.000301639	0
rs75193453	3	107553632	1	1	0	331521	0.000301639	0.000301639	0
rs11720764	3	107554453	1	1	0	331521	0.000301639	0.000301639	0
rs1494497	3	107556807	1	1	0	331521	0.000301639	0.000301639	0
rs7637131	3	107560269	1	1	0	331521	0.000301639	0.000301639	0
rs114771627	3	107564852	1	1	0	331521	0.000301639	0.000301639	0
rs13092666	3	107576819	0	0	0	331552	0	0	0
rs1368256	3	107586424	0	0	0	331552	0	0	0
rs77699477	3	107594430	0	0	0	331552	0	0	0
rs75197882	3	107596245	0	0	0	331552	0	0	0
rs6798345	3	107597621	0	0	0	331552	0	0	0
rs6776460	3	107597927	0	0	0	331552	0	0	0
rs960471	3	107604090	0	0	0	331552	0	0	0
rs35723425	3	107609499	0	0	0	331552	0	0	0
rs114592942	3	107611950	0	0	0	331552	0	0	0
rs1432595	3	107626808	0	0	0	331552	0	0	0
rs697954	3	107634915	0	0	0	331552	0	0	0
rs77232887	3	107635062	0	0	0	331552	0	0	0
rs35355004	3	107649493	0	0	0	331552	0	0	0
rs114388546	3	107649869	0	0	0	331552	0	0	0
rs6437758	3	107663835	0	0	0	331552	0	0	0
rs55748569	3	107666995	0	0	0	331552	0	0	0
rs114248343	3	107671109	0	0	0	331552	0	0	0
rs62262302	3	107671598	0	0	0	331552	0	0	0
rs12487898	3	107684667	0	0	0	331552	0	0	0
rs73198318	3	107685126	0	0	0	331552	0	0	0
rs840282	3	107693136	0	0	0	331552	0	0	0
rs709490	3	107698943	0	0	0	331552	0	0	0
rs78955471	3	107699938	0	0	0	331552	0	0	0
rs9841836	3	107705154	0	0	0	331552	0	0	0
rs28636524	3	107705304	0	0	0	331552	0	0	0
rs76136486	3	107705366	0	0	0	331552	0	0	0
rs709465	3	107708877	0	0	0	331552	0	0	0
rs75849699	3	107710789	0	0	0	331552	0	0	0
rs1368258	3	107720138	1	0	1	331521	0.000301639	0	0.000301639
rs7649924	3	107720888	1	0	1	331521	0.000301639	0	0.000301639
rs10514748	3	107725659	1	0	1	331521	0.000301639	0	0.000301639
rs1866001	3	107725831	1	0	1	331521	0.000301639	0	0.000301639
rs111488175	3	107727687	1	0	1	331521	0.000301639	0	0.000301639
rs74514486	3	107728669	1	0	1	331521	0.000301639	0	0.000301639
rs709441	3	107728835	1	0	1	331521	0.000301639	0	0.000301639
rs79533079	3	107731894	1	0	1	331521	0.000301639	0	0.000301639
rs67802191	3	107733200	1	0	1	331521	0.000301639	0	0.000301639
rs9859911	3	107733600	1	0	1	331521	0.000301639	0	0.000301639
rs78544568	3	107733618	1	0	1	331521	0.000301639	0	0.000301639
rs78276533	3	107735643	1	0	1	331521	0.000301639	0	0.000301639
rs7617649	3	107737519	1	0	1	331521	0.000301639	0	0.000301639
rs77252783	3	107739547	1	0	1	331521	0.000301639	0	0.000301639
rs76013415	3	107741832	0	0	0	331552	0	0	0
rs16854140	3	107750920	1	0	1	331521	0.000301639	0	0.000301639
rs114168353	3	107761471	1	0	1	331521	0.000301639	0	0.000301639
rs78567403	3	107771909	1	0	1	331521	0.000301639	0	0.000301639
rs75035086	3	107777733	1	0	1	331521	0.000301639	0	0.000301639
rs7647161	3	107778495	1	0	1	331521	0.000301639	0	0.000301639
rs72620098	3	107784280	1	0	1	331521	0.000301639	0	0.000301639
rs79929960	3	107794364	2	1	1	331520	0.000603278	0.000301639	0.000301639
rs199751577	3	107798858	2	1	1	331520	0.000603278	0.000301639	0.000301639
rs115040833	3	107803241	2	1	1	331520	0.000603278	0.000301639	0.000301639
rs35397021	3	107803503	2	1	1	331520	0.000603278	0.000301639	0.000301639
rs112750402	3	107805140	2	1	1	331520	0.000603278	0.000301639	0.000301639
rs62264068	3	107814234	2	1	1	331520	0.000603278	0.000301639	0.000301639
rs34910554	3	107816733	2	1	1	331520	0.000603278	0.000301639	0.000301639
rs326361	3	107819041	2	1	1	331520	0.000603278	0.000301639	0.000301639
rs4855621	3	107829806	2	1	1	331520	0.000603278	0.000301639	0.000301639
rs7648181	3	107833289	2	1	1	331520	0.000603278	0.000301639	0.000301639
rs12485895	3	107844129	2	1	1	331520	0.000603278	0.000301639	0.000301639
rs74984139	3	107852799	2	1	1	331520	0.000603278	0.000301639	0.000301639
rs35703078	3	107859558	2	1	1	331520	0.000603278	0.000301639	0.000301639
rs327148	3	107860012	2	1	1	331520	0.000603278	0.000301639	0.000301639
rs11034	3	107881161	5	4	1	331517	0.0015082	0.00120656	0.000301639
Affx-89019384	3	107881328	0	0	0	331552	0	0	0
rs35713185	3	107881382	5	4	1	331517	0.0015082	0.00120656	0.000301639
rs41267011	3	107883969	5	4	1	331517	0.0015082	0.00120656	0.000301639
rs17232836	3	107886925	5	4	1	331517	0.0015082	0.00120656	0.000301639
rs115439011	3	107891393	5	4	1	331517	0.0015082	0.00120656	0.000301639
rs3792335	3	107893850	5	4	1	331517	0.0015082	0.00120656	0.000301639
rs1898027	3	107900642	5	4	1	331517	0.0015082	0.00120656	0.000301639
rs75826449	3	107918530	5	4	1	331517	0.0015082	0.00120656	0.000301639
Affx-80222111	3	107940954	5	4	1	331517	0.0015082	0.00120656	0.000301639
rs114893980	3	107941135	5	4	1	331517	0.0015082	0.00120656	0.000301639
rs73202346	3	107948567	5	4	1	331517	0.0015082	0.00120656	0.000301639
rs72620102	3	107950047	5	4	1	331517	0.0015082	0.00120656	0.000301639
rs114039664	3	107952722	5	4	1	331517	0.0015082	0.00120656	0.000301639
rs75625345	3	107953261	5	4	1	331517	0.0015082	0.00120656	0.000301639
Affx-77667601	3	107960752	5	4	1	331517	0.0015082	0.00120656	0.000301639
rs2219332	3	107962696	5	4	1	331517	0.0015082	0.00120656	0.000301639
rs7622810	3	107971021	5	4	1	331517	0.0015082	0.00120656	0.000301639
rs16854373	3	107975611	5	4	1	331517	0.0015082	0.00120656	0.000301639
rs4855631	3	107985359	5	4	1	331517	0.0015082	0.00120656	0.000301639
rs73204103	3	108006493	5	4	1	331517	0.0015082	0.00120656	0.000301639
rs6763475	3	108011535	5	4	1	331517	0.0015082	0.00120656	0.000301639
rs74409632	3	108021333	5	4	1	331517	0.0015082	0.00120656	0.000301639
rs6768207	3	108024901	5	4	1	331517	0.0015082	0.00120656	0.000301639
rs62266186	3	108035601	5	4	1	331517	0.0015082	0.00120656	0.000301639
rs77857855	3	108036010	5	4	1	331517	0.0015082	0.00120656	0.000301639
rs77916722	3	108044244	5	4	1	331517	0.0015082	0.00120656	0.000301639
rs62266194	3	108044636	0	0	0	331552	0	0	0
rs76438130	3	108048805	5	4	1	331517	0.0015082	0.00120656	0.000301639
rs62266211	3	108057230	5	4	1	331517	0.0015082	0.00120656	0.000301639
rs6437773	3	108059490	5	4	1	331517	0.0015082	0.00120656	0.000301639
rs7643006	3	108062185	5	4	1	331517	0.0015082	0.00120656	0.000301639
rs6779254	3	108072298	5	4	1	331517	0.0015082	0.00120656	0.000301639
rs140364028	3	108072387	5	4	1	331517	0.0015082	0.00120656	0.000301639
rs17182659	3	108073903	5	4	1	331517	0.0015082	0.00120656	0.000301639
Affx-80271746	3	108076758	5	4	1	331517	0.0015082	0.00120656	0.000301639
Affx-80271747	3	108076840	5	4	1	331517	0.0015082	0.00120656	0.000301639
rs41267017	3	108076875	5	4	1	331517	0.0015082	0.00120656	0.000301639
Affx-80271748	3	108076894	5	4	1	331517	0.0015082	0.00120656	0.000301639
Affx-80271749	3	108081190	8	4	4	331514	0.00241311	0.00120656	0.00120656
rs3792332	3	108081217	9	4	5	331513	0.00271475	0.00120656	0.0015082
rs6779094	3	108081277	9	4	5	331513	0.00271475	0.00120656	0.0015082
Affx-80222115	3	108081298	9	4	5	331513	0.00271475	0.00120656	0.0015082
rs2124736	3	108095365	9	4	5	331513	0.00271475	0.00120656	0.0015082
rs2061244	3	108097168	9	4	5	331513	0.00271475	0.00120656	0.0015082
rs7635040	3	108099860	9	4	5	331513	0.00271475	0.00120656	0.0015082
rs78265438	3	108101109	9	4	5	331513	0.00271475	0.00120656	0.0015082
rs4855650	3	108109031	10	4	6	331512	0.00301639	0.00120656	0.00180983
rs56118396	3	108112954	10	4	6	331512	0.00301639	0.00120656	0.00180983
Affx-80271751	3	108113001	10	4	6	331512	0.00301639	0.00120656	0.00180983
rs10511270	3	108113416	10	4	6	331512	0.00301639	0.00120656	0.00180983
rs76478083	3	108117612	10	4	6	331512	0.00301639	0.00120656	0.00180983
rs116045645	3	108117716	10	4	6	331512	0.00301639	0.00120656	0.00180983
rs6799532	3	108118700	10	4	6	331512	0.00301639	0.00120656	0.00180983
rs73205988	3	108119035	10	4	6	331512	0.00301639	0.00120656	0.00180983
rs4273371	3	108119071	10	4	6	331512	0.00301639	0.00120656	0.00180983
rs936266	3	108125614	10	4	6	331512	0.00301639	0.00120656	0.00180983
rs6795741	3	108126291	10	4	6	331512	0.00301639	0.00120656	0.00180983
rs3957543	3	108126872	10	4	6	331512	0.00301639	0.00120656	0.00180983
Affx-89024217	3	108139944	10	4	6	331512	0.00301639	0.00120656	0.00180983
rs114168894	3	108146979	10	4	6	331512	0.00301639	0.00120656	0.00180983
rs1350235	3	108147295	10	4	6	331512	0.00301639	0.00120656	0.00180983
rs61744539	3	108147680	10	4	6	331512	0.00301639	0.00120656	0.00180983
rs3900940	3	108147728	10	4	6	331512	0.00301639	0.00120656	0.00180983
rs79013473	3	108150269	10	4	6	331512	0.00301639	0.00120656	0.00180983
rs148843085	3	108156428	10	4	6	331512	0.00301639	0.00120656	0.00180983
rs3996040	3	108158574	10	4	6	331512	0.00301639	0.00120656	0.00180983
rs12638212	3	108159977	10	4	6	331512	0.00301639	0.00120656	0.00180983
Affx-52363866	3	108160061	10	4	6	331512	0.00301639	0.00120656	0.00180983
rs79500928	3	108160936	10	4	6	331512	0.00301639	0.00120656	0.00180983
rs73850895	3	108161991	10	4	6	331512	0.00301639	0.00120656	0.00180983
Affx-80271753	3	108163530	10	4	6	331512	0.00301639	0.00120656	0.00180983
rs113861932	3	108173886	9	4	5	331513	0.00271475	0.00120656	0.0015082
rs144221103	3	108174612	9	4	5	331513	0.00271475	0.00120656	0.0015082
rs2140339	3	108175196	9	4	5	331513	0.00271475	0.00120656	0.0015082
rs13085663	3	108176921	9	4	5	331513	0.00271475	0.00120656	0.0015082
rs116218094	3	108177613	9	4	5	331513	0.00271475	0.00120656	0.0015082
rs3957558	3	108179063	8	3	5	331514	0.00241311	0.000904917	0.0015082
rs79740785	3	108180382	8	3	5	331514	0.00241311	0.000904917	0.0015082
rs9868484	3	108188993	8	3	5	331514	0.00241311	0.000904917	0.0015082
rs183838764	3	108189036	8	3	5	331514	0.00241311	0.000904917	0.0015082
rs200023296	3	108189553	8	3	5	331514	0.00241311	0.000904917	0.0015082
rs4299484	3	108189627	8	3	5	331514	0.00241311	0.000904917	0.0015082
rs79227348	3	108191732	8	3	5	331514	0.00241311	0.000904917	0.0015082
Affx-80271756	3	108195245	8	3	5	331514	0.00241311	0.000904917	0.0015082
rs59730920	3	108197968	8	3	5	331514	0.00241311	0.000904917	0.0015082
rs115354918	3	108209252	5	0	5	331517	0.0015082	0	0.0015082
rs202126707	3	108218302	5	0	5	331517	0.0015082	0	0.0015082
rs114698506	3	108219544	5	0	5	331517	0.0015082	0	0.0015082
rs115223111	3	108223828	5	0	5	331517	0.0015082	0	0.0015082
rs11320622	3	108226301	5	0	5	331517	0.0015082	0	0.0015082
rs13099836	3	108228745	5	0	5	331517	0.0015082	0	0.0015082
Affx-52337504	3	108229438	5	0	5	331517	0.0015082	0	0.0015082
rs78799187	3	108229569	5	0	5	331517	0.0015082	0	0.0015082
rs115910830	3	108237157	5	0	5	331517	0.0015082	0	0.0015082
rs2603127	3	108243551	5	0	5	331517	0.0015082	0	0.0015082
rs114947971	3	108277860	5	0	5	331517	0.0015082	0	0.0015082
rs141861595	3	108278871	5	0	5	331517	0.0015082	0	0.0015082
rs13083928	3	108284236	5	0	5	331517	0.0015082	0	0.0015082
rs140154344	3	108288408	5	0	5	331517	0.0015082	0	0.0015082
rs116097126	3	108295135	5	0	5	331517	0.0015082	0	0.0015082
rs79060043	3	108295647	5	0	5	331517	0.0015082	0	0.0015082
rs13078271	3	108297284	5	0	5	331517	0.0015082	0	0.0015082
rs2278911	3	108298260	5	0	5	331517	0.0015082	0	0.0015082
rs79888562	3	108303958	5	0	5	331517	0.0015082	0	0.0015082
rs34788499	3	108303989	5	0	5	331517	0.0015082	0	0.0015082
rs11709183	3	108307670	5	0	5	331517	0.0015082	0	0.0015082
rs114769010	3	108320796	5	0	5	331517	0.0015082	0	0.0015082
rs62266419	3	108326689	5	0	5	331517	0.0015082	0	0.0015082
rs62266422	3	108332601	5	0	5	331517	0.0015082	0	0.0015082
rs12330782	3	108335504	5	0	5	331517	0.0015082	0	0.0015082
rs7616747	3	108344238	5	0	5	331517	0.0015082	0	0.0015082
rs114615462	3	108345375	5	0	5	331517	0.0015082	0	0.0015082
rs79770027	3	108358399	1	0	1	331521	0.000301639	0	0.000301639
rs142342971	3	108363327	1	0	1	331521	0.000301639	0	0.000301639
rs146975894	3	108363496	1	0	1	331521	0.000301639	0	0.000301639
rs142229557	3	108365497	1	0	1	331521	0.000301639	0	0.000301639
Affx-89008091	3	108366863	1	0	1	331521	0.000301639	0	0.000301639
rs56153625	3	108367086	1	0	1	331521	0.000301639	0	0.000301639
rs74506478	3	108381972	1	0	1	331521	0.000301639	0	0.000301639
rs62266459	3	108402677	1	0	1	331521	0.000301639	0	0.000301639
rs115916960	3	108424861	3	0	3	331519	0.000904917	0	0.000904917
rs115664226	3	108432114	3	0	3	331519	0.000904917	0	0.000904917
rs114649772	3	108436596	3	0	3	331519	0.000904917	0	0.000904917
rs34810832	3	108445849	5	1	4	331517	0.0015082	0.000301639	0.00120656
rs114435085	3	108451173	10	1	9	331512	0.00301639	0.000301639	0.00271475
rs746546	3	108458283	12	3	9	331510	0.00361967	0.000904917	0.00271475
rs62268296	3	108460756	12	3	9	331510	0.00361967	0.000904917	0.00271475
rs9852714	3	108464293	12	3	9	331510	0.00361967	0.000904917	0.00271475
rs9840444	3	108474337	22	8	14	331500	0.00663606	0.00241311	0.00422295
rs199707443	3	108474687	26	8	18	331496	0.00784262	0.00241311	0.0054295
rs201820278	3	108475387	26	8	18	331496	0.00784262	0.00241311	0.0054295
rs11708527	3	108475974	26	8	18	331496	0.00784262	0.00241311	0.0054295
rs34125628	3	108476019	26	8	18	331496	0.00784262	0.00241311	0.0054295
rs115852122	3	108487057	27	8	19	331495	0.00814426	0.00241311	0.00573114
rs10804470	3	108493151	27	8	19	331495	0.00814426	0.00241311	0.00573114
rs10933962	3	108496727	27	8	19	331495	0.00814426	0.00241311	0.00573114
rs16844883	3	108498699	27	8	19	331495	0.00814426	0.00241311	0.00573114
rs116520476	3	108512726	27	8	19	331495	0.00814426	0.00241311	0.00573114
rs2715705	3	108516567	27	8	19	331495	0.00814426	0.00241311	0.00573114
rs116072233	3	108518033	27	8	19	331495	0.00814426	0.00241311	0.00573114
rs59724193	3	108522545	29	8	21	331493	0.00874753	0.00241311	0.00633442
rs11716830	3	108524381	29	8	21	331493	0.00874753	0.00241311	0.00633442
rs73194989	3	108531560	29	8	21	331493	0.00874753	0.00241311	0.00633442
rs112314746	3	108531829	29	8	21	331493	0.00874753	0.00241311	0.00633442
rs7618517	3	108545663	29	8	21	331493	0.00874753	0.00241311	0.00633442
rs73197004	3	108545856	29	8	21	331493	0.00874753	0.00241311	0.00633442
rs2593828	3	108545962	29	8	21	331493	0.00874753	0.00241311	0.00633442
rs1374822	3	108546670	29	8	21	331493	0.00874753	0.00241311	0.00633442
rs112433884	3	108547878	29	8	21	331493	0.00874753	0.00241311	0.00633442
rs9817536	3	108549022	31	8	23	331491	0.00935081	0.00241311	0.0069377
rs61756221	3	108549622	31	8	23	331491	0.00935081	0.00241311	0.0069377
rs76841678	3	108550144	31	8	23	331491	0.00935081	0.00241311	0.0069377
rs13080704	3	108551029	31	8	23	331491	0.00935081	0.00241311	0.0069377
rs2715725	3	108552960	31	8	23	331491	0.00935081	0.00241311	0.0069377
rs7616729	3	108557266	31	8	23	331491	0.00935081	0.00241311	0.0069377
rs2715718	3	108568416	31	8	23	331491	0.00935081	0.00241311	0.0069377
rs6796621	3	108570300	31	8	23	331491	0.00935081	0.00241311	0.0069377
rs62266466	3	108571979	31	8	23	331491	0.00935081	0.00241311	0.0069377
Affx-80271774	3	108572662	31	8	23	331491	0.00935081	0.00241311	0.0069377
Affx-52238376	3	108572698	31	8	23	331491	0.00935081	0.00241311	0.0069377
rs76323939	3	108583220	31	8	23	331491	0.00935081	0.00241311	0.0069377
rs68050741	3	108584644	31	8	23	331491	0.00935081	0.00241311	0.0069377
rs4358307	3	108588395	31	8	23	331491	0.00935081	0.00241311	0.0069377
rs41454852	3	108592615	31	8	23	331491	0.00935081	0.00241311	0.0069377
rs2399247	3	108595569	31	8	23	331491	0.00935081	0.00241311	0.0069377
rs111557772	3	108595899	31	8	23	331491	0.00935081	0.00241311	0.0069377
rs7649202	3	108606666	40	17	23	331482	0.0120656	0.00512786	0.0069377
rs115370659	3	108609766	42	19	23	331480	0.0126688	0.00573114	0.0069377
rs4522770	3	108611057	42	19	23	331480	0.0126688	0.00573114	0.0069377
rs75692541	3	108611607	42	19	23	331480	0.0126688	0.00573114	0.0069377
rs4535234	3	108614492	44	21	23	331478	0.0132721	0.00633442	0.0069377
rs73198619	3	108619271	46	23	23	331476	0.0138754	0.0069377	0.0069377
rs4533659	3	108619930	46	23	23	331476	0.0138754	0.0069377	0.0069377
rs35891450	3	108625359	46	23	23	331476	0.0138754	0.0069377	0.0069377
rs73198647	3	108630489	46	23	23	331476	0.0138754	0.0069377	0.0069377
rs7629127	3	108633389	46	23	23	331476	0.0138754	0.0069377	0.0069377
rs10933973	3	108634973	46	23	23	331476	0.0138754	0.0069377	0.0069377
rs9845098	3	108635099	46	23	23	331476	0.0138754	0.0069377	0.0069377
rs921171	3	108636466	47	24	23	331475	0.014177	0.00723934	0.0069377
rs2715689	3	108637430	46	24	22	331476	0.0138754	0.00723934	0.00663606
rs4855678	3	108637571	46	24	22	331476	0.0138754	0.00723934	0.00663606
rs12636468	3	108638342	46	24	22	331476	0.0138754	0.00723934	0.00663606
rs2715688	3	108639119	46	24	22	331476	0.0138754	0.00723934	0.00663606
rs13081500	3	108639263	46	24	22	331476	0.0138754	0.00723934	0.00663606
rs6804162	3	108639384	46	24	22	331476	0.0138754	0.00723934	0.00663606
rs2715687	3	108639423	46	24	22	331476	0.0138754	0.00723934	0.00663606
rs35151411	3	108655558	43	24	19	331479	0.0129705	0.00723934	0.00573114
rs9868918	3	108660911	35	24	11	331487	0.0105574	0.00723934	0.00331803
rs17592148	3	108661128	35	24	11	331487	0.0105574	0.00723934	0.00331803
rs73200612	3	108661553	35	24	11	331487	0.0105574	0.00723934	0.00331803
rs9842454	3	108663080	35	24	11	331487	0.0105574	0.00723934	0.00331803
rs1542216	3	108670602	34	24	10	331488	0.0102557	0.00723934	0.00301639
rs6783631	3	108672514	34	24	10	331488	0.0102557	0.00723934	0.00301639
rs143174402	3	108672558	34	24	10	331488	0.0102557	0.00723934	0.00301639
rs140313366	3	108672573	34	24	10	331488	0.0102557	0.00723934	0.00301639
rs78212601	3	108677910	34	24	10	331488	0.0102557	0.00723934	0.00301639
Affx-52337515	3	108682418	34	24	10	331488	0.0102557	0.00723934	0.00301639
rs73200661	3	108684705	34	24	10	331488	0.0102557	0.00723934	0.00301639
rs2715751	3	108685996	34	24	10	331488	0.0102557	0.00723934	0.00301639
rs2593943	3	108690221	33	24	9	331489	0.00995409	0.00723934	0.00271475
rs16855064	3	108691840	33	24	9	331489	0.00995409	0.00723934	0.00271475
rs73200691	3	108699510	33	24	9	331489	0.00995409	0.00723934	0.00271475
rs114679390	3	108703306	33	24	9	331489	0.00995409	0.00723934	0.00271475
rs2290057	3	108703587	33	24	9	331489	0.00995409	0.00723934	0.00271475
rs35276036	3	108719436	33	24	9	331489	0.00995409	0.00723934	0.00271475
rs2895350	3	108721480	33	24	9	331489	0.00995409	0.00723934	0.00271475
rs115449345	3	108721977	33	24	9	331489	0.00995409	0.00723934	0.00271475
rs35421732	3	108723983	33	24	9	331489	0.00995409	0.00723934	0.00271475
rs9824665	3	108726681	33	24	9	331489	0.00995409	0.00723934	0.00271475
rs73202751	3	108736932	33	24	9	331489	0.00995409	0.00723934	0.00271475
rs77079385	3	108737654	33	24	9	331489	0.00995409	0.00723934	0.00271475
rs17665379	3	108738376	33	24	9	331489	0.00995409	0.00723934	0.00271475
rs55853270	3	108738454	33	24	9	331489	0.00995409	0.00723934	0.00271475
rs2197736	3	108740343	33	24	9	331489	0.00995409	0.00723934	0.00271475
rs3804685	3	108748016	33	24	9	331489	0.00995409	0.00723934	0.00271475
rs114904754	3	108748255	33	24	9	331489	0.00995409	0.00723934	0.00271475
rs78926553	3	108750316	33	24	9	331489	0.00995409	0.00723934	0.00271475
rs3762697	3	108754214	33	24	9	331489	0.00995409	0.00723934	0.00271475
rs4855576	3	108754238	33	24	9	331489	0.00995409	0.00723934	0.00271475
rs116595286	3	108764317	33	24	9	331489	0.00995409	0.00723934	0.00271475
rs79546632	3	108768096	33	24	9	331489	0.00995409	0.00723934	0.00271475
rs62274661	3	108768435	33	24	9	331489	0.00995409	0.00723934	0.00271475
rs73204317	3	108771004	33	24	9	331489	0.00995409	0.00723934	0.00271475
rs77749865	3	108779586	33	24	9	331489	0.00995409	0.00723934	0.00271475
rs34499794	3	108783960	33	24	9	331489	0.00995409	0.00723934	0.00271475
rs2305238	3	108788461	32	23	9	331490	0.00965245	0.0069377	0.00271475
rs41270427	3	108788778	32	23	9	331490	0.00965245	0.0069377	0.00271475
rs78384607	3	108791686	32	23	9	331490	0.00965245	0.0069377	0.00271475
rs9821382	3	108812154	32	23	9	331490	0.00965245	0.0069377	0.00271475
rs75540109	3	108818123	32	23	9	331490	0.00965245	0.0069377	0.00271475
rs115074119	3	108818151	32	23	9	331490	0.00965245	0.0069377	0.00271475
rs73853813	3	108820987	32	23	9	331490	0.00965245	0.0069377	0.00271475
rs4855693	3	108828469	32	23	9	331490	0.00965245	0.0069377	0.00271475
rs76550340	3	108840022	32	23	9	331490	0.00965245	0.0069377	0.00271475
rs76233148	3	108850638	32	23	9	331490	0.00965245	0.0069377	0.00271475
rs79923928	3	108866143	31	22	9	331491	0.00935081	0.00663606	0.00271475
rs4855697	3	108867128	31	22	9	331491	0.00935081	0.00663606	0.00271475
rs2951415	3	108876469	30	21	9	331492	0.00904917	0.00633442	0.00271475
rs62272474	3	108878723	30	21	9	331492	0.00904917	0.00633442	0.00271475
rs2673372	3	108878967	30	21	9	331492	0.00904917	0.00633442	0.00271475
rs115978595	3	108879181	30	21	9	331492	0.00904917	0.00633442	0.00271475
rs79215175	3	108887988	29	20	9	331493	0.00874753	0.00603278	0.00271475
rs1163351	3	108888506	29	20	9	331493	0.00874753	0.00603278	0.00271475
rs34387135	3	108889433	29	20	9	331493	0.00874753	0.00603278	0.00271475
rs9288890	3	108897616	29	20	9	331493	0.00874753	0.00603278	0.00271475
rs78571886	3	108915697	24	18	6	331498	0.00723934	0.0054295	0.00180983
rs1920035	3	108917284	23	17	6	331499	0.0069377	0.00512786	0.00180983
rs79219235	3	108927819	16	15	1	331506	0.00482623	0.00452459	0.000301639
rs11715086	3	108929534	16	15	1	331506	0.00482623	0.00452459	0.000301639
rs13317094	3	108936632	15	14	1	331507	0.00452459	0.00422295	0.000301639
rs73204780	3	108940266	15	14	1	331507	0.00452459	0.00422295	0.000301639
rs1163370	3	108944704	15	14	1	331507	0.00452459	0.00422295	0.000301639
rs9844580	3	108952120	15	14	1	331507	0.00452459	0.00422295	0.000301639
rs1881925	3	108961389	15	14	1	331507	0.00452459	0.00422295	0.000301639
rs2699973	3	108973392	15	14	1	331507	0.00452459	0.00422295	0.000301639
rs2673392	3	108977091	15	14	1	331507	0.00452459	0.00422295	0.000301639
rs188569101	3	108981237	15	14	1	331507	0.00452459	0.00422295	0.000301639
rs1913688	3	108981524	15	14	1	331507	0.00452459	0.00422295	0.000301639
rs2178393	3	108983718	15	14	1	331507	0.00452459	0.00422295	0.000301639
rs77052694	3	108996524	13	12	1	331509	0.00392131	0.00361967	0.000301639
rs6437835	3	108996815	13	12	1	331509	0.00392131	0.00361967	0.000301639
rs77078789	3	108999262	13	12	1	331509	0.00392131	0.00361967	0.000301639
rs7611017	3	108999486	12	11	1	331510	0.00361967	0.00331803	0.000301639
rs4855716	3	109006212	12	11	1	331510	0.00361967	0.00331803	0.000301639
rs7636051	3	109010841	11	11	0	331511	0.00331803	0.00331803	0
rs113269380	3	109024747	3	3	0	331519	0.000904917	0.000904917	0
rs115941965	3	109024932	3	3	0	331519	0.000904917	0.000904917	0
rs78007235	3	109025009	3	3	0	331519	0.000904917	0.000904917	0
rs114637862	3	109025373	3	3	0	331519	0.000904917	0.000904917	0
rs141196887	3	109026983	3	3	0	331519	0.000904917	0.000904917	0
rs144052288	3	109027068	3	3	0	331519	0.000904917	0.000904917	0
rs7611135	3	109027157	3	3	0	331519	0.000904917	0.000904917	0
rs73852688	3	109027564	3	3	0	331519	0.000904917	0.000904917	0
rs9809030	3	109027877	3	3	0	331519	0.000904917	0.000904917	0
rs150889570	3	109031393	3	3	0	331519	0.000904917	0.000904917	0
rs2699983	3	109037859	2	2	0	331520	0.000603278	0.000603278	0
rs7650787	3	109037974	2	2	0	331520	0.000603278	0.000603278	0
rs1044266	3	109045055	2	2	0	331520	0.000603278	0.000603278	0
rs7617466	3	109052272	2	2	0	331520	0.000603278	0.000603278	0
rs3762648	3	109052732	2	2	0	331520	0.000603278	0.000603278	0
rs1351737	3	109052935	2	2	0	331520	0.000603278	0.000603278	0
Affx-52363885	3	109056314	2	2	0	331520	0.000603278	0.000603278	0
rs16855561	3	109056363	2	2	0	331520	0.000603278	0.000603278	0
rs1163447	3	109056751	2	2	0	331520	0.000603278	0.000603278	0
rs116413204	3	109069732	2	2	0	331520	0.000603278	0.000603278	0
rs16855575	3	109070272	2	2	0	331520	0.000603278	0.000603278	0
rs112168653	3	109075681	2	2	0	331520	0.000603278	0.000603278	0
rs9868450	3	109092609	2	2	0	331520	0.000603278	0.000603278	0
rs4855734	3	109096389	2	2	0	331520	0.000603278	0.000603278	0
rs17805873	3	109100919	2	2	0	331520	0.000603278	0.000603278	0
rs73214507	3	109103022	0	0	0	331552	0	0	0
rs4855592	3	109105957	2	2	0	331520	0.000603278	0.000603278	0
rs115761538	3	109109639	2	2	0	331520	0.000603278	0.000603278	0
rs769503	3	109117449	2	2	0	331520	0.000603278	0.000603278	0
rs16855640	3	109120667	2	2	0	331520	0.000603278	0.000603278	0
rs141297509	3	109123818	0	0	0	331552	0	0	0
rs12498100	3	109128553	3	2	1	331519	0.000904917	0.000603278	0.000301639
rs79359064	3	109131877	3	2	1	331519	0.000904917	0.000603278	0.000301639
rs769509	3	109134223	3	2	1	331519	0.000904917	0.000603278	0.000301639
rs6775553	3	109136446	3	2	1	331519	0.000904917	0.000603278	0.000301639
rs35125661	3	109174690	3	2	1	331519	0.000904917	0.000603278	0.000301639
rs75934032	3	109182852	4	2	2	331518	0.00120656	0.000603278	0.000603278
rs114756686	3	109183890	4	2	2	331518	0.00120656	0.000603278	0.000603278
rs769527	3	109183957	4	2	2	331518	0.00120656	0.000603278	0.000603278
rs35873707	3	109191539	4	2	2	331518	0.00120656	0.000603278	0.000603278
rs1483528	3	109198335	4	2	2	331518	0.00120656	0.000603278	0.000603278
rs73216311	3	109199119	4	2	2	331518	0.00120656	0.000603278	0.000603278
rs9877608	3	109213091	4	2	2	331518	0.00120656	0.000603278	0.000603278
rs13434124	3	109213227	4	2	2	331518	0.00120656	0.000603278	0.000603278
rs13077443	3	109236970	4	2	2	331518	0.00120656	0.000603278	0.000603278
rs62274955	3	109238252	4	2	2	331518	0.00120656	0.000603278	0.000603278
rs77235645	3	109249432	4	2	2	331518	0.00120656	0.000603278	0.000603278
rs11714252	3	109254174	4	2	2	331518	0.00120656	0.000603278	0.000603278
rs1732218	3	109264974	4	2	2	331518	0.00120656	0.000603278	0.000603278
rs74376226	3	109267803	4	2	2	331518	0.00120656	0.000603278	0.000603278
rs113472030	3	109268728	4	2	2	331518	0.00120656	0.000603278	0.000603278
rs1533855	3	109289093	4	2	2	331518	0.00120656	0.000603278	0.000603278
rs76186319	3	109295268	0	0	0	331552	0	0	0
rs9820909	3	109296592	4	2	2	331518	0.00120656	0.000603278	0.000603278
rs1729595	3	109300286	4	2	2	331518	0.00120656	0.000603278	0.000603278
rs115531495	3	109305394	4	2	2	331518	0.00120656	0.000603278	0.000603278
rs80044473	3	109307723	4	2	2	331518	0.00120656	0.000603278	0.000603278
rs73218545	3	109315808	4	2	2	331518	0.00120656	0.000603278	0.000603278
rs116093545	3	109318007	4	2	2	331518	0.00120656	0.000603278	0.000603278
rs13073947	3	109319150	4	2	2	331518	0.00120656	0.000603278	0.000603278
rs115533760	3	109328758	4	2	2	331518	0.00120656	0.000603278	0.000603278
rs13060750	3	109329773	4	2	2	331518	0.00120656	0.000603278	0.000603278
rs1732194	3	109336334	4	2	2	331518	0.00120656	0.000603278	0.000603278
rs77590456	3	109338131	4	2	2	331518	0.00120656	0.000603278	0.000603278
rs35725699	3	109339364	4	2	2	331518	0.00120656	0.000603278	0.000603278
rs17717752	3	109361931	4	2	2	331518	0.00120656	0.000603278	0.000603278
rs62281694	3	109367141	4	2	2	331518	0.00120656	0.000603278	0.000603278
rs75728945	3	109378790	4	2	2	331518	0.00120656	0.000603278	0.000603278
rs1626449	3	109380350	4	2	2	331518	0.00120656	0.000603278	0.000603278
rs60944170	3	109396952	4	2	2	331518	0.00120656	0.000603278	0.000603278
rs74284535	3	109403204	4	2	2	331518	0.00120656	0.000603278	0.000603278
rs113627445	3	109405971	4	2	2	331518	0.00120656	0.000603278	0.000603278
rs73218576	3	109407435	4	2	2	331518	0.00120656	0.000603278	0.000603278
rs115004061	3	109435292	4	2	2	331518	0.00120656	0.000603278	0.000603278
rs75655083	3	109440679	4	2	2	331518	0.00120656	0.000603278	0.000603278
rs79966084	3	109442278	4	2	2	331518	0.00120656	0.000603278	0.000603278
rs116475515	3	109462907	4	2	2	331518	0.00120656	0.000603278	0.000603278
rs75396366	3	109464689	4	2	2	331518	0.00120656	0.000603278	0.000603278
rs62281990	3	109465442	4	2	2	331518	0.00120656	0.000603278	0.000603278
rs79033380	3	109474201	4	2	2	331518	0.00120656	0.000603278	0.000603278
rs1152219	3	109477602	4	2	2	331518	0.00120656	0.000603278	0.000603278
rs9810394	3	109484751	4	2	2	331518	0.00120656	0.000603278	0.000603278
rs13081911	3	109486238	4	2	2	331518	0.00120656	0.000603278	0.000603278
rs10511278	3	109493115	4	2	2	331518	0.00120656	0.000603278	0.000603278
rs115174127	3	109494859	4	2	2	331518	0.00120656	0.000603278	0.000603278
rs73215817	3	109504431	4	2	2	331518	0.00120656	0.000603278	0.000603278
rs140196030	3	109504579	4	2	2	331518	0.00120656	0.000603278	0.000603278
rs7618344	3	109506753	4	2	2	331518	0.00120656	0.000603278	0.000603278
rs75199391	3	109508208	4	2	2	331518	0.00120656	0.000603278	0.000603278
rs75159448	3	109511511	4	2	2	331518	0.00120656	0.000603278	0.000603278
rs62282024	3	109519856	4	2	2	331518	0.00120656	0.000603278	0.000603278
rs118033920	3	109521333	4	2	2	331518	0.00120656	0.000603278	0.000603278
rs654199	3	109521606	0	0	0	331552	0	0	0
rs73215822	3	109521886	4	2	2	331518	0.00120656	0.000603278	0.000603278
rs9834007	3	109522395	4	2	2	331518	0.00120656	0.000603278	0.000603278
rs1474208	3	109524067	4	2	2	331518	0.00120656	0.000603278	0.000603278
rs78478986	3	109529294	4	2	2	331518	0.00120656	0.000603278	0.000603278
rs76865580	3	109535474	4	2	2	331518	0.00120656	0.000603278	0.000603278
rs74549395	3	109536685	4	2	2	331518	0.00120656	0.000603278	0.000603278
rs17719503	3	109561165	3	1	2	331519	0.000904917	0.000301639	0.000603278
rs11718904	3	109569866	3	1	2	331519	0.000904917	0.000301639	0.000603278
rs114101325	3	109576162	3	1	2	331519	0.000904917	0.000301639	0.000603278
rs79523459	3	109577825	3	1	2	331519	0.000904917	0.000301639	0.000603278
rs115482024	3	109581909	3	1	2	331519	0.000904917	0.000301639	0.000603278
rs116265567	3	109587705	3	1	2	331519	0.000904917	0.000301639	0.000603278
rs1405232	3	109601384	3	1	2	331519	0.000904917	0.000301639	0.000603278
rs1164194	3	109604806	3	1	2	331519	0.000904917	0.000301639	0.000603278
rs17720358	3	109617118	3	1	2	331519	0.000904917	0.000301639	0.000603278
rs656888	3	109624645	3	1	2	331519	0.000904917	0.000301639	0.000603278
rs612145	3	109627724	3	1	2	331519	0.000904917	0.000301639	0.000603278
rs1185957	3	109628148	3	1	2	331519	0.000904917	0.000301639	0.000603278
rs75327271	3	109630522	3	1	2	331519	0.000904917	0.000301639	0.000603278
rs77489603	3	109646091	1	1	0	331521	0.000301639	0.000301639	0
rs618829	3	109646918	1	1	0	331521	0.000301639	0.000301639	0
rs116488552	3	109648382	1	1	0	331521	0.000301639	0.000301639	0
rs599684	3	109655566	1	1	0	331521	0.000301639	0.000301639	0
rs115454888	3	109677180	1	1	0	331521	0.000301639	0.000301639	0
rs113140109	3	109682079	1	1	0	331521	0.000301639	0.000301639	0
rs12631891	3	109687199	1	1	0	331521	0.000301639	0.000301639	0
rs77986767	3	109687713	1	1	0	331521	0.000301639	0.000301639	0
rs9865854	3	109699236	1	1	0	331521	0.000301639	0.000301639	0
rs2679910	3	109704269	1	1	0	331521	0.000301639	0.000301639	0
rs16856238	3	109706537	1	1	0	331521	0.000301639	0.000301639	0
rs75874517	3	109710877	1	1	0	331521	0.000301639	0.000301639	0
rs2701578	3	109714119	1	1	0	331521	0.000301639	0.000301639	0
rs9841698	3	109724805	1	1	0	331521	0.000301639	0.000301639	0
rs56107907	3	109727181	1	1	0	331521	0.000301639	0.000301639	0
rs7647483	3	109727197	1	1	0	331521	0.000301639	0.000301639	0
rs115692289	3	109736527	1	1	0	331521	0.000301639	0.000301639	0
rs17722374	3	109739262	1	1	0	331521	0.000301639	0.000301639	0
rs17722398	3	109739860	1	1	0	331521	0.000301639	0.000301639	0
rs114700122	3	109741385	1	1	0	331521	0.000301639	0.000301639	0
rs80047338	3	109745684	1	1	0	331521	0.000301639	0.000301639	0
rs75701080	3	109751374	1	1	0	331521	0.000301639	0.000301639	0
rs77937538	3	109763550	1	1	0	331521	0.000301639	0.000301639	0
rs62282095	3	109772320	1	1	0	331521	0.000301639	0.000301639	0
rs73207520	3	109773001	1	1	0	331521	0.000301639	0.000301639	0
rs114330794	3	109773051	1	1	0	331521	0.000301639	0.000301639	0
rs2030819	3	109776951	1	1	0	331521	0.000301639	0.000301639	0
rs4276217	3	109785766	1	1	0	331521	0.000301639	0.000301639	0
rs1997107	3	109786511	1	1	0	331521	0.000301639	0.000301639	0
rs114554915	3	109789744	1	1	0	331521	0.000301639	0.000301639	0
rs13060275	3	109806723	1	1	0	331521	0.000301639	0.000301639	0
rs1525869	3	109807310	1	1	0	331521	0.000301639	0.000301639	0
rs75196276	3	109813971	1	1	0	331521	0.000301639	0.000301639	0
rs114905431	3	109829032	1	1	0	331521	0.000301639	0.000301639	0
rs1519007	3	109830601	1	1	0	331521	0.000301639	0.000301639	0
rs10934013	3	109831059	1	1	0	331521	0.000301639	0.000301639	0
rs9862030	3	109835737	1	1	0	331521	0.000301639	0.000301639	0
rs142762702	3	109847285	1	1	0	331521	0.000301639	0.000301639	0
rs78654843	3	109867266	1	1	0	331521	0.000301639	0.000301639	0
rs11916299	3	109871824	1	1	0	331521	0.000301639	0.000301639	0
rs114960280	3	109892189	1	1	0	331521	0.000301639	0.000301639	0
rs111775841	3	109902011	1	1	0	331521	0.000301639	0.000301639	0
rs34181916	3	109924937	1	1	0	331521	0.000301639	0.000301639	0
rs13323983	3	109927376	1	1	0	331521	0.000301639	0.000301639	0
rs16856485	3	109930192	1	1	0	331521	0.000301639	0.000301639	0
rs77631523	3	109935033	1	1	0	331521	0.000301639	0.000301639	0
rs114352033	3	109937831	1	1	0	331521	0.000301639	0.000301639	0
rs116355925	3	109938467	1	1	0	331521	0.000301639	0.000301639	0
rs116137673	3	109938981	0	0	0	331552	0	0	0
rs716534	3	109942107	1	1	0	331521	0.000301639	0.000301639	0
rs75118376	3	109952522	1	1	0	331521	0.000301639	0.000301639	0
rs55750769	3	109954930	1	1	0	331521	0.000301639	0.000301639	0
rs115376593	3	109955453	1	1	0	331521	0.000301639	0.000301639	0
rs1381363	3	109960116	1	1	0	331521	0.000301639	0.000301639	0
rs17724812	3	109965510	1	1	0	331521	0.000301639	0.000301639	0
rs6790028	3	109965982	1	1	0	331521	0.000301639	0.000301639	0
rs6790160	3	109966137	1	1	0	331521	0.000301639	0.000301639	0
rs76250510	3	109966495	1	1	0	331521	0.000301639	0.000301639	0
rs6796017	3	109973229	1	1	0	331521	0.000301639	0.000301639	0
rs10934026	3	109973920	1	1	0	331521	0.000301639	0.000301639	0
rs73851465	3	109987379	1	1	0	331521	0.000301639	0.000301639	0
rs114708072	3	109991716	1	1	0	331521	0.000301639	0.000301639	0
rs2713001	3	110000728	1	1	0	331521	0.000301639	0.000301639	0
rs114849753	3	110002594	1	1	0	331521	0.000301639	0.000301639	0
rs9854128	3	110008332	1	1	0	331521	0.000301639	0.000301639	0
rs62282536	3	110020503	1	1	0	331521	0.000301639	0.000301639	0
rs13082828	3	110023195	1	1	0	331521	0.000301639	0.000301639	0
rs13083645	3	110023437	1	1	0	331521	0.000301639	0.000301639	0
rs77903789	3	110023486	1	1	0	331521	0.000301639	0.000301639	0
rs77468925	3	110024955	1	1	0	331521	0.000301639	0.000301639	0
rs17725499	3	110026160	1	1	0	331521	0.000301639	0.000301639	0
rs6781863	3	110034038	1	1	0	331521	0.000301639	0.000301639	0
rs9861768	3	110034660	1	1	0	331521	0.000301639	0.000301639	0
rs76223245	3	110038970	1	1	0	331521	0.000301639	0.000301639	0
rs78361382	3	110062304	1	1	0	331521	0.000301639	0.000301639	0
rs76758413	3	110064093	1	1	0	331521	0.000301639	0.000301639	0
rs7640823	3	110068776	1	1	0	331521	0.000301639	0.000301639	0
rs77717893	3	110079267	1	1	0	331521	0.000301639	0.000301639	0
rs4376065	3	110081414	0	0	0	331552	0	0	0
rs114070401	3	110083778	1	1	0	331521	0.000301639	0.000301639	0
rs73217873	3	110090477	2	1	1	331520	0.000603278	0.000301639	0.000301639
rs2399327	3	110090973	2	1	1	331520	0.000603278	0.000301639	0.000301639
rs115945428	3	110093567	2	1	1	331520	0.000603278	0.000301639	0.000301639
rs75376612	3	110110880	2	1	1	331520	0.000603278	0.000301639	0.000301639
rs73217899	3	110111037	2	1	1	331520	0.000603278	0.000301639	0.000301639
rs73217900	3	110112457	2	1	1	331520	0.000603278	0.000301639	0.000301639
rs76694265	3	110114828	2	1	1	331520	0.000603278	0.000301639	0.000301639
rs1512669	3	110125132	2	1	1	331520	0.000603278	0.000301639	0.000301639
rs34943932	3	110126456	2	1	1	331520	0.000603278	0.000301639	0.000301639
rs13073884	3	110127356	2	1	1	331520	0.000603278	0.000301639	0.000301639
rs9842987	3	110131004	2	1	1	331520	0.000603278	0.000301639	0.000301639
rs74695509	3	110132009	2	1	1	331520	0.000603278	0.000301639	0.000301639
rs112361715	3	110140075	2	1	1	331520	0.000603278	0.000301639	0.000301639
rs115018538	3	110148630	2	1	1	331520	0.000603278	0.000301639	0.000301639
rs75411983	3	110149585	2	1	1	331520	0.000603278	0.000301639	0.000301639
rs79933427	3	110154919	3	2	1	331519	0.000904917	0.000603278	0.000301639
rs74515455	3	110155423	3	2	1	331519	0.000904917	0.000603278	0.000301639
rs76663787	3	110158021	3	2	1	331519	0.000904917	0.000603278	0.000301639
rs113261000	3	110165172	3	2	1	331519	0.000904917	0.000603278	0.000301639
rs77867458	3	110183082	13	2	11	331509	0.00392131	0.000603278	0.00331803
rs11715989	3	110187027	13	2	11	331509	0.00392131	0.000603278	0.00331803
rs76457957	3	110188130	13	2	11	331509	0.00392131	0.000603278	0.00331803
rs7652704	3	110190125	13	2	11	331509	0.00392131	0.000603278	0.00331803
rs114355132	3	110204919	14	2	12	331508	0.00422295	0.000603278	0.00361967
rs115010565	3	110208168	14	2	12	331508	0.00422295	0.000603278	0.00361967
rs71323152	3	110208958	14	2	12	331508	0.00422295	0.000603278	0.00361967
rs74365384	3	110212695	14	2	12	331508	0.00422295	0.000603278	0.00361967
rs34391229	3	110220952	14	2	12	331508	0.00422295	0.000603278	0.00361967
rs11712226	3	110227497	14	2	12	331508	0.00422295	0.000603278	0.00361967
rs77119847	3	110229557	14	2	12	331508	0.00422295	0.000603278	0.00361967
rs9877472	3	110236353	14	2	12	331508	0.00422295	0.000603278	0.00361967
rs13320728	3	110258636	14	2	12	331508	0.00422295	0.000603278	0.00361967
rs115012421	3	110263242	14	2	12	331508	0.00422295	0.000603278	0.00361967
rs116153582	3	110269045	14	2	12	331508	0.00422295	0.000603278	0.00361967
rs56009257	3	110269916	14	2	12	331508	0.00422295	0.000603278	0.00361967
rs75630416	3	110277156	14	2	12	331508	0.00422295	0.000603278	0.00361967
rs185096375	3	110298916	14	2	12	331508	0.00422295	0.000603278	0.00361967
rs116703875	3	110301972	14	2	12	331508	0.00422295	0.000603278	0.00361967
rs115119571	3	110307808	14	2	12	331508	0.00422295	0.000603278	0.00361967
rs59998616	3	110311108	14	2	12	331508	0.00422295	0.000603278	0.00361967
rs13066014	3	110321541	14	2	12	331508	0.00422295	0.000603278	0.00361967
rs1858430	3	110326244	14	2	12	331508	0.00422295	0.000603278	0.00361967
rs10934051	3	110328338	14	2	12	331508	0.00422295	0.000603278	0.00361967
rs11919628	3	110330282	14	2	12	331508	0.00422295	0.000603278	0.00361967
rs55942363	3	110339109	14	2	12	331508	0.00422295	0.000603278	0.00361967
rs114077625	3	110361739	14	2	12	331508	0.00422295	0.000603278	0.00361967
rs114250563	3	110371858	14	2	12	331508	0.00422295	0.000603278	0.00361967
rs12330917	3	110376238	14	2	12	331508	0.00422295	0.000603278	0.00361967
rs55764829	3	110381527	14	2	12	331508	0.00422295	0.000603278	0.00361967
rs11917622	3	110383041	14	2	12	331508	0.00422295	0.000603278	0.00361967
rs77831208	3	110384745	14	2	12	331508	0.00422295	0.000603278	0.00361967
rs75742605	3	110389567	14	2	12	331508	0.00422295	0.000603278	0.00361967
rs4682018	3	110396432	14	2	12	331508	0.00422295	0.000603278	0.00361967
rs62270129	3	110397164	14	2	12	331508	0.00422295	0.000603278	0.00361967
rs73222514	3	110402732	14	2	12	331508	0.00422295	0.000603278	0.00361967
rs71323160	3	110404788	14	2	12	331508	0.00422295	0.000603278	0.00361967
rs115672748	3	110447477	17	2	15	331505	0.00512786	0.000603278	0.00452459
rs78475686	3	110462069	17	2	15	331505	0.00512786	0.000603278	0.00452459
rs11712535	3	110467292	17	2	15	331505	0.00512786	0.000603278	0.00452459
rs73218890	3	110473542	17	2	15	331505	0.00512786	0.000603278	0.00452459
rs12695218	3	110493546	16	2	14	331506	0.00482623	0.000603278	0.00422295
rs76624407	3	110493995	16	2	14	331506	0.00482623	0.000603278	0.00422295
rs9873710	3	110494308	16	2	14	331506	0.00482623	0.000603278	0.00422295
rs4417897	3	110495657	16	2	14	331506	0.00482623	0.000603278	0.00422295
rs73220827	3	110498438	16	2	14	331506	0.00482623	0.000603278	0.00422295
rs114319861	3	110502239	16	2	14	331506	0.00482623	0.000603278	0.00422295
rs114877792	3	110502547	16	2	14	331506	0.00482623	0.000603278	0.00422295
rs111326703	3	110502751	16	2	14	331506	0.00482623	0.000603278	0.00422295
rs10511288	3	110512771	16	2	14	331506	0.00482623	0.000603278	0.00422295
rs1462323	3	110517864	16	2	14	331506	0.00482623	0.000603278	0.00422295
rs1462324	3	110517943	16	2	14	331506	0.00482623	0.000603278	0.00422295
rs9831911	3	110518299	16	2	14	331506	0.00482623	0.000603278	0.00422295
rs78243741	3	110529221	16	2	14	331506	0.00482623	0.000603278	0.00422295
rs16857264	3	110529295	16	2	14	331506	0.00482623	0.000603278	0.00422295
rs72948745	3	110534524	16	2	14	331506	0.00482623	0.000603278	0.00422295
rs114314784	3	110538853	16	2	14	331506	0.00482623	0.000603278	0.00422295
rs114827502	3	110544704	16	2	14	331506	0.00482623	0.000603278	0.00422295
rs1157711	3	110548634	16	2	14	331506	0.00482623	0.000603278	0.00422295
rs13093547	3	110558668	16	2	14	331506	0.00482623	0.000603278	0.00422295
rs115107497	3	110567966	16	2	14	331506	0.00482623	0.000603278	0.00422295
rs1841733	3	110574260	16	2	14	331506	0.00482623	0.000603278	0.00422295
rs73851764	3	110574517	16	2	14	331506	0.00482623	0.000603278	0.00422295
rs76929725	3	110576291	16	2	14	331506	0.00482623	0.000603278	0.00422295
rs1381831	3	110577377	16	2	14	331506	0.00482623	0.000603278	0.00422295
rs4682212	3	110583602	16	2	14	331506	0.00482623	0.000603278	0.00422295
rs62271841	3	110593135	15	2	13	331507	0.00452459	0.000603278	0.00392131
rs1381837	3	110611201	4	1	3	331518	0.00120656	0.000301639	0.000904917
rs61739465	3	110611417	4	1	3	331518	0.00120656	0.000301639	0.000904917
rs13090559	3	110614179	4	1	3	331518	0.00120656	0.000301639	0.000904917
rs77003137	3	110622448	4	1	3	331518	0.00120656	0.000301639	0.000904917
rs34404207	3	110622554	4	1	3	331518	0.00120656	0.000301639	0.000904917
rs80047294	3	110626321	4	1	3	331518	0.00120656	0.000301639	0.000904917
rs6763108	3	110643119	4	1	3	331518	0.00120656	0.000301639	0.000904917
rs79427123	3	110654739	4	1	3	331518	0.00120656	0.000301639	0.000904917
rs79395170	3	110662514	4	1	3	331518	0.00120656	0.000301639	0.000904917
rs1462790	3	110679312	4	1	3	331518	0.00120656	0.000301639	0.000904917
rs62273766	3	110697187	4	1	3	331518	0.00120656	0.000301639	0.000904917
rs115648986	3	110717380	4	1	3	331518	0.00120656	0.000301639	0.000904917
rs75096954	3	110730149	4	1	3	331518	0.00120656	0.000301639	0.000904917
rs2045785	3	110731337	4	1	3	331518	0.00120656	0.000301639	0.000904917
rs77009500	3	110732223	4	1	3	331518	0.00120656	0.000301639	0.000904917
rs13082251	3	110734136	3	1	2	331519	0.000904917	0.000301639	0.000603278
rs11718920	3	110767076	2	1	1	331520	0.000603278	0.000301639	0.000301639
rs114590266	3	110768339	2	1	1	331520	0.000603278	0.000301639	0.000301639
rs73227102	3	110798006	1	1	0	331521	0.000301639	0.000301639	0
rs115169316	3	110801143	1	1	0	331521	0.000301639	0.000301639	0
rs7650599	3	110806973	1	1	0	331521	0.000301639	0.000301639	0
rs75195719	3	110807439	1	1	0	331521	0.000301639	0.000301639	0
rs76707797	3	110809629	0	0	0	331552	0	0	0
rs77471102	3	110820597	1	1	0	331521	0.000301639	0.000301639	0
rs78989308	3	110827198	1	1	0	331521	0.000301639	0.000301639	0
rs79107159	3	110833910	1	1	0	331521	0.000301639	0.000301639	0
rs73229188	3	110834002	1	1	0	331521	0.000301639	0.000301639	0
rs9882526	3	110839600	1	1	0	331521	0.000301639	0.000301639	0
rs79006549	3	110841054	1	1	0	331521	0.000301639	0.000301639	0
rs150017735	3	110852637	1	1	0	331521	0.000301639	0.000301639	0
rs149156497	3	110852718	1	1	0	331521	0.000301639	0.000301639	0
rs34163852	3	110852999	1	1	0	331521	0.000301639	0.000301639	0
rs77270707	3	110856198	1	1	0	331521	0.000301639	0.000301639	0
rs138377368	3	110856874	1	1	0	331521	0.000301639	0.000301639	0
rs73229194	3	110857552	1	1	0	331521	0.000301639	0.000301639	0
rs3733175	3	110863977	1	1	0	331521	0.000301639	0.000301639	0
rs6437953	3	110871907	1	1	0	331521	0.000301639	0.000301639	0
rs1477850	3	110877031	1	1	0	331521	0.000301639	0.000301639	0
rs114850094	3	110886133	1	1	0	331521	0.000301639	0.000301639	0
rs17281053	3	110888751	1	1	0	331521	0.000301639	0.000301639	0
rs9832604	3	110903913	1	1	0	331521	0.000301639	0.000301639	0
rs79575224	3	110906682	1	1	0	331521	0.000301639	0.000301639	0
rs72937982	3	110908184	1	1	0	331521	0.000301639	0.000301639	0
rs7620372	3	110908395	1	1	0	331521	0.000301639	0.000301639	0
rs115337098	3	110915444	1	1	0	331521	0.000301639	0.000301639	0
rs7623847	3	110918671	2	2	0	331520	0.000603278	0.000603278	0
rs79364206	3	110919604	2	2	0	331520	0.000603278	0.000603278	0
rs77609968	3	110927690	2	2	0	331520	0.000603278	0.000603278	0
rs7431474	3	110928208	2	2	0	331520	0.000603278	0.000603278	0
rs28679522	3	110929426	2	2	0	331520	0.000603278	0.000603278	0
rs7432694	3	110930787	2	2	0	331520	0.000603278	0.000603278	0
rs114298999	3	110931594	2	2	0	331520	0.000603278	0.000603278	0
rs62273804	3	110932137	2	2	0	331520	0.000603278	0.000603278	0
rs7617793	3	110934048	2	2	0	331520	0.000603278	0.000603278	0
rs7621279	3	110935433	2	2	0	331520	0.000603278	0.000603278	0
rs6437958	3	110935466	2	2	0	331520	0.000603278	0.000603278	0
rs75736818	3	110938461	2	2	0	331520	0.000603278	0.000603278	0
rs35791065	3	110942757	2	2	0	331520	0.000603278	0.000603278	0
rs6437964	3	110945014	2	2	0	331520	0.000603278	0.000603278	0
rs4410442	3	110951810	2	2	0	331520	0.000603278	0.000603278	0
rs114851297	3	110955536	0	0	0	331552	0	0	0
rs79937029	3	110965091	2	2	0	331520	0.000603278	0.000603278	0
rs184281451	3	110973668	2	2	0	331520	0.000603278	0.000603278	0
rs1489040	3	110975462	2	2	0	331520	0.000603278	0.000603278	0
rs116240749	3	110979502	2	2	0	331520	0.000603278	0.000603278	0
rs2220453	3	110988867	2	2	0	331520	0.000603278	0.000603278	0
rs115074091	3	110995009	2	2	0	331520	0.000603278	0.000603278	0
rs73217130	3	111024779	2	2	0	331520	0.000603278	0.000603278	0
rs7636809	3	111028022	2	2	0	331520	0.000603278	0.000603278	0
rs75088736	3	111033118	2	2	0	331520	0.000603278	0.000603278	0
rs10934086	3	111040004	2	2	0	331520	0.000603278	0.000603278	0
rs2130078	3	111051286	2	2	0	331520	0.000603278	0.000603278	0
rs2971366	3	111052059	2	2	0	331520	0.000603278	0.000603278	0
rs56078554	3	111062450	2	2	0	331520	0.000603278	0.000603278	0
rs73218921	3	111063717	2	2	0	331520	0.000603278	0.000603278	0
rs77512773	3	111069599	1	1	0	331521	0.000301639	0.000301639	0
rs77948769	3	111070330	1	1	0	331521	0.000301639	0.000301639	0
rs73218936	3	111073587	1	1	0	331521	0.000301639	0.000301639	0
rs7616147	3	111076445	1	1	0	331521	0.000301639	0.000301639	0
rs2958073	3	111082136	1	1	0	331521	0.000301639	0.000301639	0
rs113393371	3	111084105	1	1	0	331521	0.000301639	0.000301639	0
rs16858034	3	111086590	1	1	0	331521	0.000301639	0.000301639	0
rs116108401	3	111098259	1	1	0	331521	0.000301639	0.000301639	0
rs1601963	3	111114802	1	1	0	331521	0.000301639	0.000301639	0
rs13066476	3	111124107	1	1	0	331521	0.000301639	0.000301639	0
rs76856256	3	111125800	1	1	0	331521	0.000301639	0.000301639	0
rs114628542	3	111131870	1	1	0	331521	0.000301639	0.000301639	0
rs6437984	3	111136087	1	1	0	331521	0.000301639	0.000301639	0
rs2646970	3	111137579	1	1	0	331521	0.000301639	0.000301639	0
rs73222612	3	111155504	1	1	0	331521	0.000301639	0.000301639	0
rs75324623	3	111166956	0	0	0	331552	0	0	0
rs9815818	3	111177054	1	1	0	331521	0.000301639	0.000301639	0
rs2698351	3	111178700	1	1	0	331521	0.000301639	0.000301639	0
rs77519160	3	111178929	1	1	0	331521	0.000301639	0.000301639	0
rs114820378	3	111181944	1	1	0	331521	0.000301639	0.000301639	0
rs62273478	3	111193634	1	1	0	331521	0.000301639	0.000301639	0
rs77517816	3	111194119	1	1	0	331521	0.000301639	0.000301639	0
rs76884941	3	111201785	1	1	0	331521	0.000301639	0.000301639	0
rs62273479	3	111202885	1	1	0	331521	0.000301639	0.000301639	0
rs7611063	3	111206186	1	1	0	331521	0.000301639	0.000301639	0
rs79441530	3	111230785	1	1	0	331521	0.000301639	0.000301639	0
rs4682281	3	111232585	1	1	0	331521	0.000301639	0.000301639	0
rs56238310	3	111233239	1	1	0	331521	0.000301639	0.000301639	0
rs1497990	3	111259930	1	1	0	331521	0.000301639	0.000301639	0
rs200703204	3	111261145	1	1	0	331521	0.000301639	0.000301639	0
rs74363754	3	111262303	1	1	0	331521	0.000301639	0.000301639	0
Affx-80271777	3	111263973	1	1	0	331521	0.000301639	0.000301639	0
rs149258762	3	111263991	1	1	0	331521	0.000301639	0.000301639	0
rs150450686	3	111264012	1	1	0	331521	0.000301639	0.000301639	0
Affx-80222163	3	111264249	1	1	0	331521	0.000301639	0.000301639	0
rs77037095	3	111267695	1	1	0	331521	0.000301639	0.000301639	0
rs73228122	3	111271121	1	1	0	331521	0.000301639	0.000301639	0
rs2276872	3	111286375	1	1	0	331521	0.000301639	0.000301639	0
rs147832650	3	111286403	1	1	0	331521	0.000301639	0.000301639	0
rs7628039	3	111291695	1	1	0	331521	0.000301639	0.000301639	0
rs1513326	3	111297149	1	1	0	331521	0.000301639	0.000301639	0
rs9831496	3	111298145	1	1	0	331521	0.000301639	0.000301639	0
rs12497656	3	111300775	0	0	0	331552	0	0	0
rs4682289	3	111303494	0	0	0	331552	0	0	0
rs2292515	3	111304634	0	0	0	331552	0	0	0
rs73228187	3	111308568	0	0	0	331552	0	0	0
rs34219871	3	111312832	0	0	0	331552	0	0	0
Affx-80271779	3	111312977	0	0	0	331552	0	0	0
rs34321066	3	111313030	0	0	0	331552	0	0	0
rs10804491	3	111313457	0	0	0	331552	0	0	0
rs938213	3	111313854	0	0	0	331552	0	0	0
rs73228201	3	111316651	0	0	0	331552	0	0	0
rs116602525	3	111321536	0	0	0	331552	0	0	0
rs73230106	3	111322414	0	0	0	331552	0	0	0
rs16858327	3	111326722	0	0	0	331552	0	0	0
rs9288927	3	111328052	0	0	0	331552	0	0	0
rs114514548	3	111330281	0	0	0	331552	0	0	0
rs183503496	3	111339507	0	0	0	331552	0	0	0
rs76343124	3	111343181	0	0	0	331552	0	0	0
rs6780210	3	111343756	0	0	0	331552	0	0	0
rs35846778	3	111369184	0	0	0	331552	0	0	0
rs73230157	3	111374181	0	0	0	331552	0	0	0
rs61055421	3	111376291	0	0	0	331552	0	0	0
rs116723132	3	111386353	0	0	0	331552	0	0	0
rs61757727	3	111394179	0	0	0	331552	0	0	0
rs16858409	3	111394902	0	0	0	331552	0	0	0
rs77471165	3	111395880	0	0	0	331552	0	0	0
rs1513331	3	111400646	0	0	0	331552	0	0	0
rs79892969	3	111400703	0	0	0	331552	0	0	0
rs2036995	3	111406088	0	0	0	331552	0	0	0
rs73214104	3	111407310	0	0	0	331552	0	0	0
rs114343942	3	111408826	0	0	0	331552	0	0	0
rs78111780	3	111410537	0	0	0	331552	0	0	0
rs6764771	3	111416055	0	0	0	331552	0	0	0
rs62275509	3	111416451	0	0	0	331552	0	0	0
rs16858436	3	111419730	0	0	0	331552	0	0	0
rs4640528	3	111421705	0	0	0	331552	0	0	0
rs113976840	3	111422063	0	0	0	331552	0	0	0
rs4450776	3	111423129	0	0	0	331552	0	0	0
rs67923296	3	111429856	0	0	0	331552	0	0	0
rs139070081	3	111432963	0	0	0	331552	0	0	0
rs6438002	3	111435585	0	0	0	331552	0	0	0
rs115642341	3	111440826	0	0	0	331552	0	0	0
rs75070661	3	111448991	0	0	0	331552	0	0	0
rs77085054	3	111451475	0	0	0	331552	0	0	0
rs12495513	3	111463620	0	0	0	331552	0	0	0
rs9838371	3	111482802	0	0	0	331552	0	0	0
rs77268103	3	111483042	0	0	0	331552	0	0	0
rs78838783	3	111483056	0	0	0	331552	0	0	0
rs4234402	3	111489293	0	0	0	331552	0	0	0
rs73222497	3	111496359	0	0	0	331552	0	0	0
rs4542994	3	111504571	0	0	0	331552	0	0	0
rs116083811	3	111508874	0	0	0	331552	0	0	0
rs67970120	3	111508929	0	0	0	331552	0	0	0
rs78796256	3	111512564	0	0	0	331552	0	0	0
rs114292881	3	111512756	0	0	0	331552	0	0	0
rs58651217	3	111515326	0	0	0	331552	0	0	0
rs9840340	3	111516317	0	0	0	331552	0	0	0
rs9816926	3	111522258	0	0	0	331552	0	0	0
rs115778847	3	111523260	0	0	0	331552	0	0	0
rs4472023	3	111523410	0	0	0	331552	0	0	0
rs77965564	3	111526102	0	0	0	331552	0	0	0
rs75704261	3	111531384	0	0	0	331552	0	0	0
rs79518182	3	111540151	0	0	0	331552	0	0	0
rs9842341	3	111541640	0	0	0	331552	0	0	0
rs4411858	3	111542578	0	0	0	331552	0	0	0
rs79906569	3	111542767	0	0	0	331552	0	0	0
rs13088244	3	111545343	0	0	0	331552	0	0	0
rs73226334	3	111546084	0	0	0	331552	0	0	0
rs6785777	3	111554228	0	0	0	331552	0	0	0
rs113338038	3	111562829	0	0	0	331552	0	0	0
rs74505171	3	111563259	0	0	0	331552	0	0	0
rs11711475	3	111570435	0	0	0	331552	0	0	0
rs17490346	3	111570525	0	0	0	331552	0	0	0
rs17490485	3	111577924	0	0	0	331552	0	0	0
rs17424897	3	111583966	0	0	0	331552	0	0	0
rs74768828	3	111586376	0	0	0	331552	0	0	0
rs57821301	3	111592707	0	0	0	331552	0	0	0
rs6786077	3	111593584	0	0	0	331552	0	0	0
rs35404824	3	111603969	0	0	0	331552	0	0	0
rs6767186	3	111605826	0	0	0	331552	0	0	0
rs71315888	3	111610664	0	0	0	331552	0	0	0
rs16858828	3	111630787	0	0	0	331552	0	0	0
Affx-89025283	3	111632304	0	0	0	331552	0	0	0
rs79778570	3	111636625	0	0	0	331552	0	0	0
rs16858868	3	111637816	0	0	0	331552	0	0	0
rs1282965	3	111642822	0	0	0	331552	0	0	0
rs80256179	3	111644091	0	0	0	331552	0	0	0
rs73230447	3	111649568	0	0	0	331552	0	0	0
rs34358586	3	111651715	0	0	0	331552	0	0	0
rs144293845	3	111652736	0	0	0	331552	0	0	0
rs1553225	3	111658965	0	0	0	331552	0	0	0
rs146579105	3	111659480	0	0	0	331552	0	0	0
rs6804475	3	111669631	0	0	0	331552	0	0	0
rs35998759	3	111671426	0	0	0	331552	0	0	0
rs3749298	3	111672825	0	0	0	331552	0	0	0
rs77083636	3	111678269	0	0	0	331552	0	0	0
rs16858949	3	111683120	0	0	0	331552	0	0	0
rs74970902	3	111684657	0	0	0	331552	0	0	0
rs138093020	3	111692636	0	0	0	331552	0	0	0
rs3749305	3	111695315	0	0	0	331552	0	0	0
rs77237404	3	111697439	0	0	0	331552	0	0	0
rs61736214	3	111697922	0	0	0	331552	0	0	0
rs147373641	3	111697987	0	0	0	331552	0	0	0
rs78882596	3	111702977	0	0	0	331552	0	0	0
rs13068845	3	111703989	0	0	0	331552	0	0	0
rs76909241	3	111707772	0	0	0	331552	0	0	0
rs774749	3	111708058	0	0	0	331552	0	0	0
rs17429033	3	111710398	0	0	0	331552	0	0	0
rs150288585	3	111710446	0	0	0	331552	0	0	0
rs10511303	3	111713533	0	0	0	331552	0	0	0
rs3811705	3	111716195	0	0	0	331552	0	0	0
rs11920139	3	111716356	0	0	0	331552	0	0	0
rs34554755	3	111718443	0	0	0	331552	0	0	0
rs35978996	3	111718446	0	0	0	331552	0	0	0
rs3792407	3	111718915	0	0	0	331552	0	0	0
rs7639791	3	111719330	0	0	0	331552	0	0	0
rs73232060	3	111719605	0	0	0	331552	0	0	0
rs811338	3	111723947	0	0	0	331552	0	0	0
rs13096825	3	111724401	0	0	0	331552	0	0	0
rs80242183	3	111725144	0	0	0	331552	0	0	0
rs13070215	3	111725392	0	0	0	331552	0	0	0
rs74716111	3	111729220	0	0	0	331552	0	0	0
rs116748176	3	111730315	0	0	0	331552	0	0	0
rs80111399	3	111731481	0	0	0	331552	0	0	0
rs12634998	3	111731599	0	0	0	331552	0	0	0
rs9842742	3	111738493	0	0	0	331552	0	0	0
rs4682339	3	111745656	0	0	0	331552	0	0	0
rs73216058	3	111754335	0	0	0	331552	0	0	0
rs1844925	3	111760479	0	0	0	331552	0	0	0
rs11914332	3	111760812	0	0	0	331552	0	0	0
rs6438026	3	111761187	0	0	0	331552	0	0	0
rs79231988	3	111763369	0	0	0	331552	0	0	0
rs1561911	3	111765834	0	0	0	331552	0	0	0
rs143270245	3	111766585	0	0	0	331552	0	0	0
rs185826919	3	111766612	0	0	0	331552	0	0	0
rs2399403	3	111769158	0	0	0	331552	0	0	0
rs116191139	3	111769887	0	0	0	331552	0	0	0
rs11927988	3	111771157	0	0	0	331552	0	0	0
rs116109126	3	111773238	0	0	0	331552	0	0	0
rs80263895	3	111775885	0	0	0	331552	0	0	0
rs141142047	3	111775906	0	0	0	331552	0	0	0
Affx-89017777	3	111775919	0	0	0	331552	0	0	0
rs36047004	3	111780067	0	0	0	331552	0	0	0
rs340142	3	111780671	0	0	0	331552	0	0	0
rs16859132	3	111780741	0	0	0	331552	0	0	0
rs9864383	3	111781799	0	0	0	331552	0	0	0
rs16859140	3	111792594	0	0	0	331552	0	0	0
rs10511304	3	111793957	0	0	0	331552	0	0	0
Affx-80222183	3	111794303	0	0	0	331552	0	0	0
rs1907639	3	111794365	0	0	0	331552	0	0	0
rs168150	3	111799327	0	0	0	331552	0	0	0
Affx-80222186	3	111799788	0	0	0	331552	0	0	0
rs340151	3	111799845	0	0	0	331552	0	0	0
rs192110889	3	111799867	0	0	0	331552	0	0	0
rs6775095	3	111801709	0	0	0	331552	0	0	0
rs732686	3	111803780	0	0	0	331552	0	0	0
rs114399573	3	111812214	0	0	0	331552	0	0	0
rs10511305	3	111814296	0	0	0	331552	0	0	0
rs966032	3	111816308	0	0	0	331552	0	0	0
rs77502241	3	111820976	0	0	0	331552	0	0	0
rs111413886	3	111821047	0	0	0	331552	0	0	0
Affx-92043528	3	111821710	0	0	0	331552	0	0	0
rs16859190	3	111821747	0	0	0	331552	0	0	0
rs76703654	3	111822909	0	0	0	331552	0	0	0
Affx-52337530	3	111828384	0	0	0	331552	0	0	0
rs191148598	3	111831896	0	0	0	331552	0	0	0
rs117437624	3	111832104	0	0	0	331552	0	0	0
Affx-80271784	3	111835505	0	0	0	331552	0	0	0
rs199757327	3	111835594	0	0	0	331552	0	0	0
Affx-80222187	3	111835639	0	0	0	331552	0	0	0
rs11824	3	111836566	0	0	0	331552	0	0	0
rs142023930	3	111837160	0	0	0	331552	0	0	0
rs78145313	3	111839736	0	0	0	331552	0	0	0
rs140794013	3	111846865	0	0	0	331552	0	0	0
rs11719485	3	111855651	0	0	0	331552	0	0	0
rs74836755	3	111860116	0	0	0	331552	0	0	0
rs114594048	3	111861739	0	0	0	331552	0	0	0
rs78768911	3	111867448	0	0	0	331552	0	0	0
Affx-92043529	3	111886098	0	0	0	331552	0	0	0
rs144700995	3	111886191	0	0	0	331552	0	0	0
rs202229232	3	111887771	0	0	0	331552	0	0	0
rs73853324	3	111887788	0	0	0	331552	0	0	0
rs76007436	3	111887792	0	0	0	331552	0	0	0
Affx-80271786	3	111888046	0	0	0	331552	0	0	0
rs140783319	3	111888130	0	0	0	331552	0	0	0
rs73218085	3	111892889	0	0	0	331552	0	0	0
rs111559475	3	111893203	0	0	0	331552	0	0	0
rs74840030	3	111901099	0	0	0	331552	0	0	0
rs28516377	3	111918215	0	0	0	331552	0	0	0
rs9288938	3	111921116	0	0	0	331552	0	0	0
rs16859316	3	111922259	0	0	0	331552	0	0	0
rs73853330	3	111923210	0	0	0	331552	0	0	0
rs4321508	3	111939495	0	0	0	331552	0	0	0
rs13085810	3	111945994	0	0	0	331552	0	0	0
rs75955847	3	111945997	0	0	0	331552	0	0	0
rs62279472	3	111949677	0	0	0	331552	0	0	0
rs16859355	3	111951703	0	0	0	331552	0	0	0
rs13089635	3	111958862	0	0	0	331552	0	0	0
rs6768523	3	111962851	0	0	0	331552	0	0	0
rs76167352	3	111969629	0	0	0	331552	0	0	0
rs7624367	3	111971333	0	0	0	331552	0	0	0
rs9809384	3	111981878	0	0	0	331552	0	0	0
rs9809404	3	111981924	0	0	0	331552	0	0	0
rs9872691	3	111985107	0	0	0	331552	0	0	0
rs13097307	3	111990647	0	0	0	331552	0	0	0
rs9828502	3	111996554	0	0	0	331552	0	0	0
rs75547694	3	112003491	0	0	0	331552	0	0	0
rs114866146	3	112007921	0	0	0	331552	0	0	0
rs57512585	3	112008221	0	0	0	331552	0	0	0
rs116760558	3	112012863	0	0	0	331552	0	0	0
rs73225616	3	112016389	0	0	0	331552	0	0	0
rs11714917	3	112020414	0	0	0	331552	0	0	0
rs13069751	3	112025876	0	0	0	331552	0	0	0
rs2399413	3	112042969	0	0	0	331552	0	0	0
rs11923402	3	112050148	0	0	0	331552	0	0	0
rs115847652	3	112052120	0	0	0	331552	0	0	0
rs62264124	3	112055023	0	0	0	331552	0	0	0
rs7619941	3	112056414	0	0	0	331552	0	0	0
rs1131199	3	112059768	0	0	0	331552	0	0	0
rs16859484	3	112063485	0	0	0	331552	0	0	0
rs2272022	3	112063850	0	0	0	331552	0	0	0
rs200570259	3	112063971	0	0	0	331552	0	0	0
rs13098589	3	112066141	0	0	0	331552	0	0	0
rs7612748	3	112066360	0	0	0	331552	0	0	0
rs1050572	3	112066562	0	0	0	331552	0	0	0
rs9842650	3	112069392	0	0	0	331552	0	0	0
rs9990216	3	112074331	0	0	0	331552	0	0	0
rs77080859	3	112077256	0	0	0	331552	0	0	0
rs17447803	3	112077880	0	0	0	331552	0	0	0
rs72952437	3	112084424	0	0	0	331552	0	0	0
rs6785965	3	112095158	0	0	0	331552	0	0	0
rs79462600	3	112097370	0	0	0	331552	0	0	0
rs78655813	3	112099261	0	0	0	331552	0	0	0
rs2633595	3	112102565	0	0	0	331552	0	0	0
rs6438069	3	112103140	0	0	0	331552	0	0	0
rs62262360	3	112105089	0	0	0	331552	0	0	0
rs6771321	3	112108433	0	0	0	331552	0	0	0
rs12631437	3	112110058	0	0	0	331552	0	0	0
rs11720514	3	112113334	0	0	0	331552	0	0	0
rs4682402	3	112114816	0	0	0	331552	0	0	0
rs2633607	3	112115162	0	0	0	331552	0	0	0
rs114776722	3	112118510	0	0	0	331552	0	0	0
rs9817942	3	112126586	0	0	0	331552	0	0	0
rs73227484	3	112130312	0	0	0	331552	0	0	0
rs2683888	3	112142394	0	0	0	331552	0	0	0
rs111570202	3	112145205	0	0	0	331552	0	0	0
rs1601849	3	112146863	0	0	0	331552	0	0	0
rs115858105	3	112157539	0	0	0	331552	0	0	0
rs1488266	3	112164278	0	0	0	331552	0	0	0
rs6783803	3	112168112	0	0	0	331552	0	0	0
rs6778453	3	112170782	0	0	0	331552	0	0	0
rs2633552	3	112179183	0	0	0	331552	0	0	0
rs2705512	3	112179785	0	0	0	331552	0	0	0
rs113737578	3	112180782	0	0	0	331552	0	0	0
rs9288952	3	112185025	0	0	0	331552	0	0	0
rs116705573	3	112186475	0	0	0	331552	0	0	0
rs2705544	3	112186751	0	0	0	331552	0	0	0
rs115916660	3	112211467	1	0	1	331521	0.000301639	0	0.000301639
rs75855160	3	112216376	1	0	1	331521	0.000301639	0	0.000301639
rs923349	3	112225934	1	0	1	331521	0.000301639	0	0.000301639
rs6774355	3	112227016	1	0	1	331521	0.000301639	0	0.000301639
rs76159815	3	112228413	1	0	1	331521	0.000301639	0	0.000301639
rs73229335	3	112242686	1	0	1	331521	0.000301639	0	0.000301639
rs59858117	3	112252001	1	0	1	331521	0.000301639	0	0.000301639
rs138522909	3	112253233	1	0	1	331521	0.000301639	0	0.000301639
rs2638016	3	112258243	1	0	1	331521	0.000301639	0	0.000301639
rs9831088	3	112258993	1	0	1	331521	0.000301639	0	0.000301639
rs923695	3	112259497	1	0	1	331521	0.000301639	0	0.000301639
rs76251660	3	112260414	1	0	1	331521	0.000301639	0	0.000301639
rs16859787	3	112274613	1	0	1	331521	0.000301639	0	0.000301639
Affx-80271790	3	112282230	1	0	1	331521	0.000301639	0	0.000301639
rs115337712	3	112291796	1	0	1	331521	0.000301639	0	0.000301639
Affx-80271794	3	112300074	1	0	1	331521	0.000301639	0	0.000301639
rs144182920	3	112301517	1	0	1	331521	0.000301639	0	0.000301639
rs1994711	3	112304526	1	0	1	331521	0.000301639	0	0.000301639
rs78530105	3	112310718	1	0	1	331521	0.000301639	0	0.000301639
rs2668223	3	112317408	1	0	1	331521	0.000301639	0	0.000301639
rs114697626	3	112324305	1	0	1	331521	0.000301639	0	0.000301639
rs17235534	3	112330200	1	0	1	331521	0.000301639	0	0.000301639
rs4290780	3	112335039	1	0	1	331521	0.000301639	0	0.000301639
rs73853929	3	112342250	1	0	1	331521	0.000301639	0	0.000301639
rs112435809	3	112345906	1	0	1	331521	0.000301639	0	0.000301639
rs73214204	3	112348401	1	0	1	331521	0.000301639	0	0.000301639
rs4682418	3	112350216	1	0	1	331521	0.000301639	0	0.000301639
Affx-35294572	3	112352406	1	0	1	331521	0.000301639	0	0.000301639
rs76491164	3	112353700	1	0	1	331521	0.000301639	0	0.000301639
rs145200206	3	112357078	1	0	1	331521	0.000301639	0	0.000301639
rs116307644	3	112357336	1	0	1	331521	0.000301639	0	0.000301639
rs145244203	3	112357653	1	0	1	331521	0.000301639	0	0.000301639
rs16859892	3	112358264	1	0	1	331521	0.000301639	0	0.000301639
rs6438086	3	112359986	1	0	1	331521	0.000301639	0	0.000301639
rs114369785	3	112361663	1	0	1	331521	0.000301639	0	0.000301639
rs76067709	3	112365285	1	0	1	331521	0.000301639	0	0.000301639
rs16859911	3	112370669	1	0	1	331521	0.000301639	0	0.000301639
rs7653360	3	112371497	1	0	1	331521	0.000301639	0	0.000301639
Affx-20938586	3	112371931	0	0	0	331552	0	0	0
rs114948682	3	112373639	1	0	1	331521	0.000301639	0	0.000301639
rs114710564	3	112376640	1	0	1	331521	0.000301639	0	0.000301639
rs73214238	3	112391099	1	0	1	331521	0.000301639	0	0.000301639
rs79527430	3	112398278	1	0	1	331521	0.000301639	0	0.000301639
rs4145151	3	112402706	1	0	1	331521	0.000301639	0	0.000301639
rs78208343	3	112407390	1	0	1	331521	0.000301639	0	0.000301639
rs1249928	3	112409102	1	0	1	331521	0.000301639	0	0.000301639
rs7618048	3	112409231	1	0	1	331521	0.000301639	0	0.000301639
rs10934180	3	112415652	1	0	1	331521	0.000301639	0	0.000301639
rs116217465	3	112422223	1	0	1	331521	0.000301639	0	0.000301639
rs115224147	3	112429599	1	0	1	331521	0.000301639	0	0.000301639
rs73853964	3	112431228	1	0	1	331521	0.000301639	0	0.000301639
rs9817866	3	112434399	1	0	1	331521	0.000301639	0	0.000301639
rs61428846	3	112437437	1	0	1	331521	0.000301639	0	0.000301639
rs9815847	3	112439054	1	0	1	331521	0.000301639	0	0.000301639
rs1249922	3	112439591	1	0	1	331521	0.000301639	0	0.000301639
rs4682420	3	112440692	1	0	1	331521	0.000301639	0	0.000301639
rs9863500	3	112440948	1	0	1	331521	0.000301639	0	0.000301639
rs6438100	3	112450868	1	0	1	331521	0.000301639	0	0.000301639
rs864238	3	112453213	1	0	1	331521	0.000301639	0	0.000301639
rs11717982	3	112454615	1	0	1	331521	0.000301639	0	0.000301639
rs820541	3	112455117	1	0	1	331521	0.000301639	0	0.000301639
rs76897878	3	112463366	1	0	1	331521	0.000301639	0	0.000301639
Affx-20939769	3	112464476	1	0	1	331521	0.000301639	0	0.000301639
rs820555	3	112469820	2	1	1	331520	0.000603278	0.000301639	0.000301639
rs3912626	3	112474891	2	1	1	331520	0.000603278	0.000301639	0.000301639
rs111525473	3	112480973	2	1	1	331520	0.000603278	0.000301639	0.000301639
rs10511315	3	112482122	2	1	1	331520	0.000603278	0.000301639	0.000301639
rs116310782	3	112485895	2	1	1	331520	0.000603278	0.000301639	0.000301639
rs73220346	3	112490705	2	1	1	331520	0.000603278	0.000301639	0.000301639
rs75769408	3	112493068	1	1	0	331521	0.000301639	0.000301639	0
rs59842034	3	112493382	1	1	0	331521	0.000301639	0.000301639	0
rs1249887	3	112493412	1	1	0	331521	0.000301639	0.000301639	0
rs73220357	3	112494429	1	1	0	331521	0.000301639	0.000301639	0
rs62263672	3	112494898	1	1	0	331521	0.000301639	0.000301639	0
rs115527974	3	112496347	1	1	0	331521	0.000301639	0.000301639	0
rs1002979	3	112497880	1	1	0	331521	0.000301639	0.000301639	0
rs7648520	3	112501790	1	1	0	331521	0.000301639	0.000301639	0
rs9832446	3	112502697	1	1	0	331521	0.000301639	0.000301639	0
rs13074526	3	112507570	1	1	0	331521	0.000301639	0.000301639	0
rs9862107	3	112511598	1	1	0	331521	0.000301639	0.000301639	0
rs56401028	3	112511839	1	1	0	331521	0.000301639	0.000301639	0
rs78345514	3	112522586	1	1	0	331521	0.000301639	0.000301639	0
rs112896046	3	112523499	1	1	0	331521	0.000301639	0.000301639	0
rs9810246	3	112526553	1	1	0	331521	0.000301639	0.000301639	0
rs62263724	3	112527668	1	1	0	331521	0.000301639	0.000301639	0
rs16860073	3	112530787	1	1	0	331521	0.000301639	0.000301639	0
rs56281019	3	112533011	1	1	0	331521	0.000301639	0.000301639	0
rs11918522	3	112535057	1	1	0	331521	0.000301639	0.000301639	0
rs12490590	3	112537144	1	1	0	331521	0.000301639	0.000301639	0
rs11721116	3	112538394	1	1	0	331521	0.000301639	0.000301639	0
Affx-89011185	3	112538678	1	1	0	331521	0.000301639	0.000301639	0
rs61740125	3	112545875	1	1	0	331521	0.000301639	0.000301639	0
rs58161637	3	112545910	1	1	0	331521	0.000301639	0.000301639	0
rs4682119	3	112546306	1	1	0	331521	0.000301639	0.000301639	0
rs200765408	3	112546369	1	1	0	331521	0.000301639	0.000301639	0
rs1114404	3	112562919	1	1	0	331521	0.000301639	0.000301639	0
rs12233479	3	112567789	1	1	0	331521	0.000301639	0.000301639	0
rs28782232	3	112568161	1	1	0	331521	0.000301639	0.000301639	0
rs79033903	3	112574730	1	1	0	331521	0.000301639	0.000301639	0
rs10934193	3	112575817	1	1	0	331521	0.000301639	0.000301639	0
rs10934197	3	112580468	1	1	0	331521	0.000301639	0.000301639	0
rs79071832	3	112599396	1	1	0	331521	0.000301639	0.000301639	0
rs114316866	3	112608881	1	1	0	331521	0.000301639	0.000301639	0
rs79678307	3	112608929	1	1	0	331521	0.000301639	0.000301639	0
rs74342795	3	112634821	1	1	0	331521	0.000301639	0.000301639	0
rs9865242	3	112642568	1	1	0	331521	0.000301639	0.000301639	0
rs16860242	3	112643087	1	1	0	331521	0.000301639	0.000301639	0
rs74815257	3	112644331	1	1	0	331521	0.000301639	0.000301639	0
rs142181878	3	112646687	1	1	0	331521	0.000301639	0.000301639	0
rs7432373	3	112646699	1	1	0	331521	0.000301639	0.000301639	0
rs9826308	3	112647832	1	1	0	331521	0.000301639	0.000301639	0
rs199845196	3	112648126	1	1	0	331521	0.000301639	0.000301639	0
rs7652504	3	112649613	1	1	0	331521	0.000301639	0.000301639	0
rs116078143	3	112666794	1	1	0	331521	0.000301639	0.000301639	0
rs13072467	3	112671025	1	1	0	331521	0.000301639	0.000301639	0
rs13066400	3	112675660	1	1	0	331521	0.000301639	0.000301639	0
rs28394328	3	112679066	1	1	0	331521	0.000301639	0.000301639	0
rs1488193	3	112681585	1	1	0	331521	0.000301639	0.000301639	0
rs112668387	3	112682379	1	1	0	331521	0.000301639	0.000301639	0
rs1032726	3	112686075	1	1	0	331521	0.000301639	0.000301639	0
rs77720467	3	112686216	1	1	0	331521	0.000301639	0.000301639	0
rs11707498	3	112687858	1	1	0	331521	0.000301639	0.000301639	0
rs1156147	3	112689233	1	1	0	331521	0.000301639	0.000301639	0
rs73214316	3	112691515	1	1	0	331521	0.000301639	0.000301639	0
Affx-52363923	3	112693597	1	1	0	331521	0.000301639	0.000301639	0
rs143808865	3	112693652	1	1	0	331521	0.000301639	0.000301639	0
rs115100027	3	112704093	1	1	0	331521	0.000301639	0.000301639	0
rs114429530	3	112710133	1	1	0	331521	0.000301639	0.000301639	0
rs41270443	3	112710194	1	1	0	331521	0.000301639	0.000301639	0
rs2248029	3	112710242	1	1	0	331521	0.000301639	0.000301639	0
rs186279270	3	112713740	1	1	0	331521	0.000301639	0.000301639	0
rs142551544	3	112714106	1	1	0	331521	0.000301639	0.000301639	0
rs146384448	3	112714150	1	1	0	331521	0.000301639	0.000301639	0
rs114014557	3	112715390	1	1	0	331521	0.000301639	0.000301639	0
rs6797478	3	112716179	1	1	0	331521	0.000301639	0.000301639	0
rs1054263	3	112718352	1	1	0	331521	0.000301639	0.000301639	0
rs75629285	3	112719500	1	1	0	331521	0.000301639	0.000301639	0
rs7628368	3	112724619	1	1	0	331521	0.000301639	0.000301639	0
rs3732813	3	112724661	1	1	0	331521	0.000301639	0.000301639	0
rs141847964	3	112724817	1	1	0	331521	0.000301639	0.000301639	0
rs1110819	3	112726046	1	1	0	331521	0.000301639	0.000301639	0
rs149448097	3	112727049	1	1	0	331521	0.000301639	0.000301639	0
rs2306857	3	112727184	1	1	0	331521	0.000301639	0.000301639	0
rs2306858	3	112727199	1	1	0	331521	0.000301639	0.000301639	0
rs62265060	3	112727222	1	1	0	331521	0.000301639	0.000301639	0
rs2293562	3	112729768	1	1	0	331521	0.000301639	0.000301639	0
rs115971253	3	112729916	1	1	0	331521	0.000301639	0.000301639	0
Affx-89006364	3	112729921	1	1	0	331521	0.000301639	0.000301639	0
rs149162288	3	112729934	1	1	0	331521	0.000301639	0.000301639	0
rs202119046	3	112730186	1	1	0	331521	0.000301639	0.000301639	0
rs140939168	3	112736411	1	1	0	331521	0.000301639	0.000301639	0
Affx-80292534	3	112738451	1	1	0	331521	0.000301639	0.000301639	0
rs4682452	3	112739172	1	1	0	331521	0.000301639	0.000301639	0
rs115843560	3	112772113	1	1	0	331521	0.000301639	0.000301639	0
rs12495569	3	112773601	1	1	0	331521	0.000301639	0.000301639	0
rs78847625	3	112775373	1	1	0	331521	0.000301639	0.000301639	0
rs62265101	3	112779202	1	1	0	331521	0.000301639	0.000301639	0
rs3995921	3	112785609	1	1	0	331521	0.000301639	0.000301639	0
rs34944759	3	112790111	1	1	0	331521	0.000301639	0.000301639	0
rs2700223	3	112790878	1	1	0	331521	0.000301639	0.000301639	0
rs73216301	3	112798635	1	1	0	331521	0.000301639	0.000301639	0
rs2613958	3	112807518	1	1	0	331521	0.000301639	0.000301639	0
rs77749519	3	112809580	1	1	0	331521	0.000301639	0.000301639	0
rs77668104	3	112809683	1	1	0	331521	0.000301639	0.000301639	0
rs9869536	3	112815474	0	0	0	331552	0	0	0
rs59219292	3	112816489	0	0	0	331552	0	0	0
rs74554057	3	112819159	0	0	0	331552	0	0	0
rs76140293	3	112821496	1	1	0	331521	0.000301639	0.000301639	0
rs9811423	3	112822322	1	1	0	331521	0.000301639	0.000301639	0
rs2613936	3	112823366	1	1	0	331521	0.000301639	0.000301639	0
rs1627606	3	112823509	1	1	0	331521	0.000301639	0.000301639	0
rs77383419	3	112834979	2	2	0	331520	0.000603278	0.000603278	0
rs2951464	3	112835628	2	2	0	331520	0.000603278	0.000603278	0
rs1795161	3	112837075	2	2	0	331520	0.000603278	0.000603278	0
rs2045688	3	112842598	2	2	0	331520	0.000603278	0.000603278	0
rs77152417	3	112843536	2	2	0	331520	0.000603278	0.000603278	0
rs73220056	3	112845034	2	2	0	331520	0.000603278	0.000603278	0
rs17239090	3	112845567	2	2	0	331520	0.000603278	0.000603278	0
rs35593191	3	112851915	2	2	0	331520	0.000603278	0.000603278	0
rs17318371	3	112857952	2	2	0	331520	0.000603278	0.000603278	0
rs114314137	3	112859254	2	2	0	331520	0.000603278	0.000603278	0
rs34160219	3	112866704	2	2	0	331520	0.000603278	0.000603278	0
rs62264171	3	112877991	3	3	0	331519	0.000904917	0.000904917	0
rs74512449	3	112878332	3	3	0	331519	0.000904917	0.000904917	0
rs12639061	3	112880861	3	3	0	331519	0.000904917	0.000904917	0
rs116684115	3	112886929	3	3	0	331519	0.000904917	0.000904917	0
rs28559637	3	112890366	3	3	0	331519	0.000904917	0.000904917	0
rs13089104	3	112891935	3	3	0	331519	0.000904917	0.000904917	0
rs13320844	3	112893993	3	3	0	331519	0.000904917	0.000904917	0
rs62264196	3	112894339	3	3	0	331519	0.000904917	0.000904917	0
rs76929245	3	112896602	3	3	0	331519	0.000904917	0.000904917	0
rs73229013	3	112900031	4	4	0	331518	0.00120656	0.00120656	0
rs11922222	3	112906005	4	4	0	331518	0.00120656	0.00120656	0
rs75486316	3	112907507	4	4	0	331518	0.00120656	0.00120656	0
rs77686789	3	112910258	4	4	0	331518	0.00120656	0.00120656	0
rs76701821	3	112910900	4	4	0	331518	0.00120656	0.00120656	0
rs67297245	3	112925389	4	4	0	331518	0.00120656	0.00120656	0
rs7621648	3	112925938	4	4	0	331518	0.00120656	0.00120656	0
rs1027554	3	112927235	4	4	0	331518	0.00120656	0.00120656	0
rs1532593	3	112933303	4	4	0	331518	0.00120656	0.00120656	0
rs10511322	3	112933627	4	4	0	331518	0.00120656	0.00120656	0
rs9288979	3	112933975	4	4	0	331518	0.00120656	0.00120656	0
rs77607932	3	112936049	4	4	0	331518	0.00120656	0.00120656	0
rs6782058	3	112936907	4	4	0	331518	0.00120656	0.00120656	0
rs60116722	3	112937801	4	4	0	331518	0.00120656	0.00120656	0
rs60572625	3	112938827	4	4	0	331518	0.00120656	0.00120656	0
rs6792837	3	112940053	4	4	0	331518	0.00120656	0.00120656	0
rs17319651	3	112940284	4	4	0	331518	0.00120656	0.00120656	0
rs71319362	3	112940553	4	4	0	331518	0.00120656	0.00120656	0
rs80210396	3	112942314	4	4	0	331518	0.00120656	0.00120656	0
rs75978309	3	112942371	4	4	0	331518	0.00120656	0.00120656	0
rs9968161	3	112946245	4	4	0	331518	0.00120656	0.00120656	0
rs6798592	3	112946985	4	4	0	331518	0.00120656	0.00120656	0
rs6798535	3	112947087	4	4	0	331518	0.00120656	0.00120656	0
rs1875113	3	112947155	4	4	0	331518	0.00120656	0.00120656	0
rs6769798	3	112951348	4	4	0	331518	0.00120656	0.00120656	0
rs77362374	3	112952680	4	4	0	331518	0.00120656	0.00120656	0
rs55814436	3	112956865	4	4	0	331518	0.00120656	0.00120656	0
rs10511323	3	112958324	4	4	0	331518	0.00120656	0.00120656	0
rs116507371	3	112958687	4	4	0	331518	0.00120656	0.00120656	0
rs76647898	3	112959358	4	4	0	331518	0.00120656	0.00120656	0
rs115542702	3	112959879	4	4	0	331518	0.00120656	0.00120656	0
rs115866915	3	112969767	4	4	0	331518	0.00120656	0.00120656	0
rs11928342	3	112976925	4	4	0	331518	0.00120656	0.00120656	0
rs77876888	3	112979967	4	4	0	331518	0.00120656	0.00120656	0
rs9874603	3	112980712	4	4	0	331518	0.00120656	0.00120656	0
rs115551340	3	112982753	4	4	0	331518	0.00120656	0.00120656	0
rs17320507	3	112985466	4	4	0	331518	0.00120656	0.00120656	0
rs17320535	3	112985622	4	4	0	331518	0.00120656	0.00120656	0
rs9823770	3	112990285	4	4	0	331518	0.00120656	0.00120656	0
rs3930154	3	112991196	4	4	0	331518	0.00120656	0.00120656	0
Affx-89009982	3	112993468	4	4	0	331518	0.00120656	0.00120656	0
rs35341359	3	112994937	4	4	0	331518	0.00120656	0.00120656	0
rs76489058	3	112994957	4	4	0	331518	0.00120656	0.00120656	0
rs143599686	3	112998761	4	4	0	331518	0.00120656	0.00120656	0
rs712529	3	113001073	4	4	0	331518	0.00120656	0.00120656	0
rs3814405	3	113003273	4	4	0	331518	0.00120656	0.00120656	0
Affx-80222216	3	113003419	4	4	0	331518	0.00120656	0.00120656	0
rs73235157	3	113006494	4	4	0	331518	0.00120656	0.00120656	0
rs114162388	3	113007061	4	4	0	331518	0.00120656	0.00120656	0
rs812314	3	113009188	4	4	0	331518	0.00120656	0.00120656	0
rs3814408	3	113009388	4	4	0	331518	0.00120656	0.00120656	0
rs2291905	3	113010466	4	4	0	331518	0.00120656	0.00120656	0
rs62001865	3	113010544	4	4	0	331518	0.00120656	0.00120656	0
rs808950	3	113015553	4	4	0	331518	0.00120656	0.00120656	0
rs2270781	3	113015660	4	4	0	331518	0.00120656	0.00120656	0
rs112007652	3	113015802	4	4	0	331518	0.00120656	0.00120656	0
rs4682484	3	113022870	4	4	0	331518	0.00120656	0.00120656	0
rs185086524	3	113022889	4	4	0	331518	0.00120656	0.00120656	0
rs191802371	3	113023920	4	4	0	331518	0.00120656	0.00120656	0
rs73235039	3	113027228	4	4	0	331518	0.00120656	0.00120656	0
rs58191991	3	113045325	4	4	0	331518	0.00120656	0.00120656	0
rs58121831	3	113047434	4	4	0	331518	0.00120656	0.00120656	0
rs187266046	3	113049189	4	4	0	331518	0.00120656	0.00120656	0
Affx-36669458	3	113049270	4	4	0	331518	0.00120656	0.00120656	0
rs61732431	3	113052314	4	4	0	331518	0.00120656	0.00120656	0
rs73235075	3	113071894	4	4	0	331518	0.00120656	0.00120656	0
rs75636155	3	113079607	4	4	0	331518	0.00120656	0.00120656	0
rs74521061	3	113085143	4	4	0	331518	0.00120656	0.00120656	0
rs34270537	3	113095841	4	4	0	331518	0.00120656	0.00120656	0
rs58988763	3	113098217	4	4	0	331518	0.00120656	0.00120656	0
rs73235102	3	113102206	4	4	0	331518	0.00120656	0.00120656	0
rs74913420	3	113112710	4	4	0	331518	0.00120656	0.00120656	0
rs75438201	3	113114186	4	4	0	331518	0.00120656	0.00120656	0
rs145391746	3	113115480	4	4	0	331518	0.00120656	0.00120656	0
rs77501585	3	113115543	4	4	0	331518	0.00120656	0.00120656	0
Affx-80271806	3	113118754	4	4	0	331518	0.00120656	0.00120656	0
rs140356033	3	113119440	4	4	0	331518	0.00120656	0.00120656	0
rs114122454	3	113122266	4	4	0	331518	0.00120656	0.00120656	0
rs140719234	3	113122781	4	4	0	331518	0.00120656	0.00120656	0
rs16845107	3	113127991	4	4	0	331518	0.00120656	0.00120656	0
Affx-80271809	3	113135392	4	4	0	331518	0.00120656	0.00120656	0
rs6438148	3	113138080	4	4	0	331518	0.00120656	0.00120656	0
rs58474121	3	113146131	4	4	0	331518	0.00120656	0.00120656	0
rs16860962	3	113154905	4	4	0	331518	0.00120656	0.00120656	0
rs9815835	3	113159741	4	4	0	331518	0.00120656	0.00120656	0
rs57006145	3	113165480	3	3	0	331519	0.000904917	0.000904917	0
Affx-52337558	3	113169371	3	3	0	331519	0.000904917	0.000904917	0
rs111935482	3	113170410	3	3	0	331519	0.000904917	0.000904917	0
rs145510382	3	113172548	3	3	0	331519	0.000904917	0.000904917	0
Affx-89024884	3	113172674	3	3	0	331519	0.000904917	0.000904917	0
Affx-80222228	3	113175982	3	3	0	331519	0.000904917	0.000904917	0
rs146846950	3	113175984	3	3	0	331519	0.000904917	0.000904917	0
rs138365350	3	113179421	3	3	0	331519	0.000904917	0.000904917	0
rs7614751	3	113179485	3	3	0	331519	0.000904917	0.000904917	0
rs73239152	3	113187648	3	3	0	331519	0.000904917	0.000904917	0
rs16861032	3	113187675	3	3	0	331519	0.000904917	0.000904917	0
rs79097543	3	113209848	3	3	0	331519	0.000904917	0.000904917	0
rs115549940	3	113212974	3	3	0	331519	0.000904917	0.000904917	0
rs1463643	3	113215447	3	3	0	331519	0.000904917	0.000904917	0
Affx-80222232	3	113218404	3	3	0	331519	0.000904917	0.000904917	0
rs13078180	3	113219189	3	3	0	331519	0.000904917	0.000904917	0
rs16861097	3	113231927	3	3	0	331519	0.000904917	0.000904917	0
rs75595794	3	113239521	3	3	0	331519	0.000904917	0.000904917	0
rs7649405	3	113243290	3	3	0	331519	0.000904917	0.000904917	0
rs35350834	3	113251079	3	3	0	331519	0.000904917	0.000904917	0
rs9879313	3	113251875	3	3	0	331519	0.000904917	0.000904917	0
rs13327031	3	113251935	3	3	0	331519	0.000904917	0.000904917	0
rs61738949	3	113251962	3	3	0	331519	0.000904917	0.000904917	0
rs3732799	3	113252042	3	3	0	331519	0.000904917	0.000904917	0
rs199572084	3	113252090	3	3	0	331519	0.000904917	0.000904917	0
rs58500233	3	113265444	3	3	0	331519	0.000904917	0.000904917	0
rs35809878	3	113268347	3	3	0	331519	0.000904917	0.000904917	0
rs77526248	3	113270174	3	3	0	331519	0.000904917	0.000904917	0
rs7611694	3	113275624	0	0	0	331552	0	0	0
rs7645464	3	113284492	0	0	0	331552	0	0	0
rs2271496	3	113285276	0	0	0	331552	0	0	0
rs142781013	3	113285388	0	0	0	331552	0	0	0
rs17325024	3	113285686	0	0	0	331552	0	0	0
rs144881243	3	113286556	0	0	0	331552	0	0	0
rs28446408	3	113292417	0	0	0	331552	0	0	0
rs9827490	3	113307764	0	0	0	331552	0	0	0
rs6808932	3	113309149	0	0	0	331552	0	0	0
rs75541897	3	113309746	0	0	0	331552	0	0	0
Affx-92043534	3	113311868	0	0	0	331552	0	0	0
rs202200078	3	113311894	0	0	0	331552	0	0	0
rs4682499	3	113313194	0	0	0	331552	0	0	0
rs2614193	3	113313947	0	0	0	331552	0	0	0
rs73224623	3	113314153	0	0	0	331552	0	0	0
rs3821680	3	113315080	0	0	0	331552	0	0	0
rs77966051	3	113319240	0	0	0	331552	0	0	0
rs9829719	3	113320312	0	0	0	331552	0	0	0
rs33990195	3	113320477	0	0	0	331552	0	0	0
rs77109295	3	113320926	0	0	0	331552	0	0	0
rs41271365	3	113322302	0	0	0	331552	0	0	0
rs3732797	3	113323787	0	0	0	331552	0	0	0
rs1567778	3	113326669	0	0	0	331552	0	0	0
Affx-80271812	3	113327335	0	0	0	331552	0	0	0
rs150449264	3	113327342	0	0	0	331552	0	0	0
rs138289871	3	113327382	0	0	0	331552	0	0	0
rs114562356	3	113329422	0	0	0	331552	0	0	0
rs34023543	3	113329939	0	0	0	331552	0	0	0
Affx-92043535	3	113331037	0	0	0	331552	0	0	0
rs9842516	3	113331289	0	0	0	331552	0	0	0
rs950357	3	113334233	0	0	0	331552	0	0	0
rs116838502	3	113336831	0	0	0	331552	0	0	0
rs77375711	3	113346005	0	0	0	331552	0	0	0
rs9833810	3	113363762	0	0	0	331552	0	0	0
rs1026364	3	113370010	0	0	0	331552	0	0	0
rs184254184	3	113374627	0	0	0	331552	0	0	0
rs2290477	3	113374633	0	0	0	331552	0	0	0
rs75025102	3	113375077	0	0	0	331552	0	0	0
Affx-92043536	3	113375914	0	0	0	331552	0	0	0
rs202216244	3	113377290	0	0	0	331552	0	0	0
rs16861271	3	113377505	0	0	0	331552	0	0	0
rs183889251	3	113378610	0	0	0	331552	0	0	0
rs9866806	3	113379865	0	0	0	331552	0	0	0
rs115997063	3	113382547	0	0	0	331552	0	0	0
rs115836125	3	113393947	0	0	0	331552	0	0	0
rs115073686	3	113403218	0	0	0	331552	0	0	0
rs12695294	3	113436847	0	0	0	331552	0	0	0
rs139872941	3	113440653	0	0	0	331552	0	0	0
rs35989573	3	113441152	0	0	0	331552	0	0	0
Affx-80222243	3	113441751	0	0	0	331552	0	0	0
rs35964005	3	113445179	0	0	0	331552	0	0	0
rs10470304	3	113449858	0	0	0	331552	0	0	0
rs79010547	3	113456759	0	0	0	331552	0	0	0
rs74546513	3	113463450	0	0	0	331552	0	0	0
rs77913336	3	113466117	0	0	0	331552	0	0	0
rs2712353	3	113495648	0	0	0	331552	0	0	0
rs13068857	3	113499698	0	0	0	331552	0	0	0
rs77935612	3	113500655	0	0	0	331552	0	0	0
rs142398138	3	113503269	0	0	0	331552	0	0	0
rs34664478	3	113506812	0	0	0	331552	0	0	0
rs141858455	3	113507535	0	0	0	331552	0	0	0
Affx-86885509	3	113524266	0	0	0	331552	0	0	0
rs1043132	3	113528689	0	0	0	331552	0	0	0
rs116211819	3	113541879	1	0	1	331521	0.000301639	0	0.000301639
rs4339084	3	113552457	1	0	1	331521	0.000301639	0	0.000301639
rs2247225	3	113552722	1	0	1	331521	0.000301639	0	0.000301639
rs13087470	3	113553004	1	0	1	331521	0.000301639	0	0.000301639
rs2566980	3	113560020	1	0	1	331521	0.000301639	0	0.000301639
rs35725939	3	113562255	1	0	1	331521	0.000301639	0	0.000301639
rs4502555	3	113571832	1	0	1	331521	0.000301639	0	0.000301639
rs76242391	3	113594073	1	0	1	331521	0.000301639	0	0.000301639
rs200569169	3	113595063	1	0	1	331521	0.000301639	0	0.000301639
rs2632246	3	113595909	1	0	1	331521	0.000301639	0	0.000301639
rs75283103	3	113599288	1	0	1	331521	0.000301639	0	0.000301639
rs4682144	3	113607019	1	0	1	331521	0.000301639	0	0.000301639
rs77603045	3	113614005	1	0	1	331521	0.000301639	0	0.000301639
rs4682510	3	113614515	1	0	1	331521	0.000301639	0	0.000301639
rs73230240	3	113615011	1	0	1	331521	0.000301639	0	0.000301639
rs2632245	3	113620344	1	0	1	331521	0.000301639	0	0.000301639
rs4682146	3	113626645	1	0	1	331521	0.000301639	0	0.000301639
rs78441759	3	113626987	1	0	1	331521	0.000301639	0	0.000301639
rs16861409	3	113631865	1	0	1	331521	0.000301639	0	0.000301639
rs78547874	3	113634682	1	0	1	331521	0.000301639	0	0.000301639
rs13069842	3	113638131	1	0	1	331521	0.000301639	0	0.000301639
Affx-52337580	3	113649716	1	0	1	331521	0.000301639	0	0.000301639
rs28736460	3	113649842	1	0	1	331521	0.000301639	0	0.000301639
rs79970762	3	113651248	0	0	0	331552	0	0	0
rs6438175	3	113652214	1	0	1	331521	0.000301639	0	0.000301639
rs9865782	3	113652774	1	0	1	331521	0.000301639	0	0.000301639
rs139620995	3	113653278	1	0	1	331521	0.000301639	0	0.000301639
rs7630027	3	113659203	1	0	1	331521	0.000301639	0	0.000301639
rs75296004	3	113659830	0	0	0	331552	0	0	0
rs77996959	3	113661590	1	0	1	331521	0.000301639	0	0.000301639
rs67311970	3	113661646	1	0	1	331521	0.000301639	0	0.000301639
rs77062529	3	113665224	1	0	1	331521	0.000301639	0	0.000301639
rs184431098	3	113667642	1	0	1	331521	0.000301639	0	0.000301639
rs115448121	3	113669707	1	0	1	331521	0.000301639	0	0.000301639
rs6789330	3	113671006	1	0	1	331521	0.000301639	0	0.000301639
rs11921691	3	113673125	1	0	1	331521	0.000301639	0	0.000301639
rs76062808	3	113675987	1	0	1	331521	0.000301639	0	0.000301639
rs3732785	3	113679725	1	0	1	331521	0.000301639	0	0.000301639
rs9816344	3	113680090	1	0	1	331521	0.000301639	0	0.000301639
rs1386478	3	113680951	1	0	1	331521	0.000301639	0	0.000301639
rs145062166	3	113697048	1	0	1	331521	0.000301639	0	0.000301639
rs76363649	3	113697179	1	0	1	331521	0.000301639	0	0.000301639
rs200521026	3	113699534	1	0	1	331521	0.000301639	0	0.000301639
rs116689420	3	113700942	1	0	1	331521	0.000301639	0	0.000301639
rs73230269	3	113705032	1	0	1	331521	0.000301639	0	0.000301639
rs62267061	3	113711153	1	0	1	331521	0.000301639	0	0.000301639
rs73230272	3	113717542	1	0	1	331521	0.000301639	0	0.000301639
rs115452333	3	113720812	1	0	1	331521	0.000301639	0	0.000301639
Affx-80222257	3	113723550	1	0	1	331521	0.000301639	0	0.000301639
Affx-89012646	3	113724687	1	0	1	331521	0.000301639	0	0.000301639
rs201851070	3	113729786	1	0	1	331521	0.000301639	0	0.000301639
rs143944825	3	113729789	1	0	1	331521	0.000301639	0	0.000301639
rs147328745	3	113729839	1	0	1	331521	0.000301639	0	0.000301639
rs17603649	3	113737568	1	0	1	331521	0.000301639	0	0.000301639
rs75549291	3	113748071	1	0	1	331521	0.000301639	0	0.000301639
rs114066038	3	113750725	1	0	1	331521	0.000301639	0	0.000301639
rs191576929	3	113753910	1	0	1	331521	0.000301639	0	0.000301639
rs150210060	3	113753937	1	0	1	331521	0.000301639	0	0.000301639
rs140467596	3	113753949	1	0	1	331521	0.000301639	0	0.000301639
rs112575715	3	113756506	0	0	0	331552	0	0	0
rs73232537	3	113761802	1	0	1	331521	0.000301639	0	0.000301639
rs138852073	3	113765459	1	0	1	331521	0.000301639	0	0.000301639
rs80086067	3	113769867	1	0	1	331521	0.000301639	0	0.000301639
rs73232543	3	113771830	1	0	1	331521	0.000301639	0	0.000301639
rs10155047	3	113772952	1	0	1	331521	0.000301639	0	0.000301639
rs140131124	3	113775306	1	0	1	331521	0.000301639	0	0.000301639
Affx-80222265	3	113775338	1	0	1	331521	0.000301639	0	0.000301639
rs41271379	3	113775510	1	0	1	331521	0.000301639	0	0.000301639
rs142830266	3	113786881	1	0	1	331521	0.000301639	0	0.000301639
rs79719334	3	113793113	1	0	1	331521	0.000301639	0	0.000301639
rs41271381	3	113795858	1	0	1	331521	0.000301639	0	0.000301639
rs78321187	3	113801047	1	0	1	331521	0.000301639	0	0.000301639
rs35375733	3	113816419	1	0	1	331521	0.000301639	0	0.000301639
rs4682515	3	113817211	1	0	1	331521	0.000301639	0	0.000301639
rs74814856	3	113822400	1	0	1	331521	0.000301639	0	0.000301639
rs79162468	3	113829207	1	0	1	331521	0.000301639	0	0.000301639
rs2087017	3	113842013	1	0	1	331521	0.000301639	0	0.000301639
rs78591315	3	113846821	1	0	1	331521	0.000301639	0	0.000301639
rs56087035	3	113852778	1	0	1	331521	0.000301639	0	0.000301639
Affx-80271826	3	113858368	1	0	1	331521	0.000301639	0	0.000301639
rs78622784	3	113859487	1	0	1	331521	0.000301639	0	0.000301639
rs963468	3	113862887	1	0	1	331521	0.000301639	0	0.000301639
rs167771	3	113876275	1	0	1	331521	0.000301639	0	0.000301639
rs167770	3	113879562	1	0	1	331521	0.000301639	0	0.000301639
rs116628627	3	113885123	1	0	1	331521	0.000301639	0	0.000301639
rs115870008	3	113885955	1	0	1	331521	0.000301639	0	0.000301639
rs76132833	3	113887728	1	0	1	331521	0.000301639	0	0.000301639
Affx-89014312	3	113890604	1	0	1	331521	0.000301639	0	0.000301639
rs6280	3	113890815	1	0	1	331521	0.000301639	0	0.000301639
rs74443090	3	113907049	0	0	0	331552	0	0	0
rs6794995	3	113908609	0	0	0	331552	0	0	0
rs73235906	3	113911544	0	0	0	331552	0	0	0
rs115316532	3	113931217	0	0	0	331552	0	0	0
rs6780162	3	113934026	0	0	0	331552	0	0	0
rs7653787	3	113939244	0	0	0	331552	0	0	0
rs16822487	3	113944194	0	0	0	331552	0	0	0
rs114443133	3	113944405	0	0	0	331552	0	0	0
rs7620754	3	113947975	0	0	0	331552	0	0	0
rs2062834	3	113950127	0	0	0	331552	0	0	0
rs35105430	3	113954458	0	0	0	331552	0	0	0
rs3732782	3	113955164	0	0	0	331552	0	0	0
rs6438191	3	113955320	0	0	0	331552	0	0	0
rs79892855	3	113955726	0	0	0	331552	0	0	0
rs146464395	3	113955753	0	0	0	331552	0	0	0
rs73235937	3	113958077	0	0	0	331552	0	0	0
rs712531	3	113958972	0	0	0	331552	0	0	0
rs1354350	3	113960449	0	0	0	331552	0	0	0
rs1983079	3	113961934	0	0	0	331552	0	0	0
rs9809768	3	113962275	0	0	0	331552	0	0	0
rs116017541	3	113969975	0	0	0	331552	0	0	0
rs1503672	3	113973702	0	0	0	331552	0	0	0
rs62265688	3	113980374	0	0	0	331552	0	0	0
rs73238014	3	113985607	0	0	0	331552	0	0	0
rs115470319	3	113991287	0	0	0	331552	0	0	0
rs112016617	3	113993350	0	0	0	331552	0	0	0
rs2693045	3	114004375	0	0	0	331552	0	0	0
rs2733407	3	114009592	0	0	0	331552	0	0	0
rs2693053	3	114011019	0	0	0	331552	0	0	0
rs62265702	3	114011549	0	0	0	331552	0	0	0
rs11718589	3	114012148	0	0	0	331552	0	0	0
Affx-92043541	3	114012963	0	0	0	331552	0	0	0
rs17607065	3	114013845	0	0	0	331552	0	0	0
rs73238029	3	114014080	0	0	0	331552	0	0	0
rs13098836	3	114014427	0	0	0	331552	0	0	0
Affx-92043542	3	114014647	0	0	0	331552	0	0	0
rs79607848	3	114017187	0	0	0	331552	0	0	0
rs76766168	3	114017222	0	0	0	331552	0	0	0
Affx-80222278	3	114018467	0	0	0	331552	0	0	0
rs79931595	3	114020781	0	0	0	331552	0	0	0
rs17607268	3	114023283	0	0	0	331552	0	0	0
rs1316642	3	114024063	0	0	0	331552	0	0	0
rs11714612	3	114026673	0	0	0	331552	0	0	0
rs9840751	3	114031446	0	0	0	331552	0	0	0
rs76448245	3	114033145	0	0	0	331552	0	0	0
rs73238039	3	114036197	0	0	0	331552	0	0	0
rs76941970	3	114040045	0	0	0	331552	0	0	0
rs2654763	3	114043124	0	0	0	331552	0	0	0
rs79021202	3	114045882	0	0	0	331552	0	0	0
rs9864013	3	114046058	0	0	0	331552	0	0	0
rs17670383	3	114051099	0	0	0	331552	0	0	0
rs78297488	3	114058769	0	0	0	331552	0	0	0
rs73860005	3	114060282	0	0	0	331552	0	0	0
rs114823740	3	114066921	0	0	0	331552	0	0	0
rs2722015	3	114067518	0	0	0	331552	0	0	0
rs138924453	3	114069607	0	0	0	331552	0	0	0
rs149352178	3	114069675	0	0	0	331552	0	0	0
rs144663365	3	114069761	0	0	0	331552	0	0	0
rs114298191	3	114084867	0	0	0	331552	0	0	0
rs2272277	3	114085876	0	0	0	331552	0	0	0
rs116424487	3	114092889	0	0	0	331552	0	0	0
rs16822562	3	114094774	0	0	0	331552	0	0	0
rs75992705	3	114098447	0	0	0	331552	0	0	0
rs75018403	3	114104376	0	0	0	331552	0	0	0
rs9837485	3	114106253	0	0	0	331552	0	0	0
rs17615035	3	114110200	0	0	0	331552	0	0	0
rs1105821	3	114111407	0	0	0	331552	0	0	0
rs3957585	3	114112056	0	0	0	331552	0	0	0
rs17671548	3	114112698	0	0	0	331552	0	0	0
rs77774261	3	114112874	0	0	0	331552	0	0	0
rs17615195	3	114114959	0	0	0	331552	0	0	0
rs115920204	3	114118316	0	0	0	331552	0	0	0
rs113729480	3	114119969	0	0	0	331552	0	0	0
rs115547032	3	114120492	0	0	0	331552	0	0	0
rs7428451	3	114123929	0	0	0	331552	0	0	0
rs75465265	3	114130581	0	0	0	331552	0	0	0
rs73241526	3	114131847	0	0	0	331552	0	0	0
rs4510355	3	114132816	0	0	0	331552	0	0	0
rs76711475	3	114133114	0	0	0	331552	0	0	0
rs78104110	3	114133266	0	0	0	331552	0	0	0
rs6787896	3	114133443	0	0	0	331552	0	0	0
rs2722013	3	114133924	0	0	0	331552	0	0	0
rs13090394	3	114134075	0	0	0	331552	0	0	0
rs73241528	3	114134567	0	0	0	331552	0	0	0
rs73241529	3	114134626	0	0	0	331552	0	0	0
rs2733394	3	114135574	0	0	0	331552	0	0	0
rs35354176	3	114139573	0	0	0	331552	0	0	0
rs9288999	3	114147927	0	0	0	331552	0	0	0
rs79237419	3	114158718	0	0	0	331552	0	0	0
rs74465971	3	114163831	0	0	0	331552	0	0	0
rs76128412	3	114164482	0	0	0	331552	0	0	0
rs9883949	3	114171390	0	0	0	331552	0	0	0
rs115749706	3	114177057	0	0	0	331552	0	0	0
rs2669896	3	114191282	0	0	0	331552	0	0	0
rs76307454	3	114195603	0	0	0	331552	0	0	0
rs16822800	3	114198547	0	0	0	331552	0	0	0
rs2718412	3	114201443	0	0	0	331552	0	0	0
rs1521262	3	114209652	0	0	0	331552	0	0	0
rs13075956	3	114211039	0	0	0	331552	0	0	0
rs2718414	3	114217236	0	0	0	331552	0	0	0
rs1521261	3	114226169	0	0	0	331552	0	0	0
rs7632277	3	114233728	0	0	0	331552	0	0	0
rs73224506	3	114242502	0	0	0	331552	0	0	0
rs16822875	3	114244796	0	0	0	331552	0	0	0
rs9870970	3	114248074	0	0	0	331552	0	0	0
rs34840162	3	114257833	0	0	0	331552	0	0	0
rs12487346	3	114257976	0	0	0	331552	0	0	0
rs2669902	3	114260448	0	0	0	331552	0	0	0
rs77790747	3	114264533	0	0	0	331552	0	0	0
rs7615798	3	114274333	0	0	0	331552	0	0	0
rs73224513	3	114279510	0	0	0	331552	0	0	0
rs7609885	3	114279791	0	0	0	331552	0	0	0
rs77120430	3	114283092	0	0	0	331552	0	0	0
rs76199911	3	114283129	0	0	0	331552	0	0	0
rs2953676	3	114283252	0	0	0	331552	0	0	0
rs75520379	3	114289772	0	0	0	331552	0	0	0
rs9835928	3	114296725	0	0	0	331552	0	0	0
rs10514757	3	114304153	0	0	0	331552	0	0	0
rs79751006	3	114320194	0	0	0	331552	0	0	0
rs79441561	3	114336715	0	0	0	331552	0	0	0
rs1274267	3	114340473	0	0	0	331552	0	0	0
rs9855604	3	114340535	0	0	0	331552	0	0	0
rs62266295	3	114350835	0	0	0	331552	0	0	0
rs76785614	3	114352060	0	0	0	331552	0	0	0
rs1274265	3	114354308	0	0	0	331552	0	0	0
rs115786893	3	114361360	0	0	0	331552	0	0	0
rs9878038	3	114362182	0	0	0	331552	0	0	0
rs9872833	3	114374935	0	0	0	331552	0	0	0
rs17681249	3	114384659	1	0	1	331521	0.000301639	0	0.000301639
rs143870323	3	114392596	1	0	1	331521	0.000301639	0	0.000301639
rs114541454	3	114395413	1	0	1	331521	0.000301639	0	0.000301639
rs80114064	3	114397530	1	0	1	331521	0.000301639	0	0.000301639
rs77565042	3	114401833	1	0	1	331521	0.000301639	0	0.000301639
rs17619727	3	114407631	1	0	1	331521	0.000301639	0	0.000301639
rs10511337	3	114413580	1	0	1	331521	0.000301639	0	0.000301639
rs16823100	3	114416685	1	0	1	331521	0.000301639	0	0.000301639
rs17619973	3	114417675	1	0	1	331521	0.000301639	0	0.000301639
rs6762934	3	114419948	1	0	1	331521	0.000301639	0	0.000301639
rs1921487	3	114423057	1	0	1	331521	0.000301639	0	0.000301639
rs16823111	3	114426448	0	0	0	331552	0	0	0
rs73224547	3	114431721	1	0	1	331521	0.000301639	0	0.000301639
rs71321421	3	114437468	1	0	1	331521	0.000301639	0	0.000301639
rs17682087	3	114440266	1	0	1	331521	0.000301639	0	0.000301639
rs1274226	3	114444310	1	0	1	331521	0.000301639	0	0.000301639
rs1274222	3	114451248	2	0	2	331520	0.000603278	0	0.000603278
rs9845074	3	114454576	2	0	2	331520	0.000603278	0	0.000603278
rs75325849	3	114459884	2	0	2	331520	0.000603278	0	0.000603278
rs867636	3	114462942	2	0	2	331520	0.000603278	0	0.000603278
rs75032139	3	114468752	2	0	2	331520	0.000603278	0	0.000603278
rs71321424	3	114479469	2	0	2	331520	0.000603278	0	0.000603278
rs75828550	3	114484655	0	0	0	331552	0	0	0
rs1973783	3	114498396	2	0	2	331520	0.000603278	0	0.000603278
rs78462185	3	114500877	0	0	0	331552	0	0	0
rs73228331	3	114505396	2	0	2	331520	0.000603278	0	0.000603278
rs79468740	3	114506930	2	0	2	331520	0.000603278	0	0.000603278
rs7641139	3	114516133	2	0	2	331520	0.000603278	0	0.000603278
rs17626757	3	114519159	2	0	2	331520	0.000603278	0	0.000603278
rs111597018	3	114537317	2	0	2	331520	0.000603278	0	0.000603278
rs2399510	3	114553234	2	0	2	331520	0.000603278	0	0.000603278
rs1543247	3	114565212	2	0	2	331520	0.000603278	0	0.000603278
rs1533931	3	114566709	2	0	2	331520	0.000603278	0	0.000603278
rs74394649	3	114586894	2	0	2	331520	0.000603278	0	0.000603278
rs35999150	3	114588242	2	0	2	331520	0.000603278	0	0.000603278
rs6773474	3	114594139	2	0	2	331520	0.000603278	0	0.000603278
rs640975	3	114609739	2	0	2	331520	0.000603278	0	0.000603278
rs9817665	3	114611829	2	0	2	331520	0.000603278	0	0.000603278
rs76310772	3	114636970	2	0	2	331520	0.000603278	0	0.000603278
rs78499365	3	114639901	2	0	2	331520	0.000603278	0	0.000603278
rs16823404	3	114652462	2	0	2	331520	0.000603278	0	0.000603278
rs116047188	3	114682155	2	0	2	331520	0.000603278	0	0.000603278
rs2055650	3	114714244	2	0	2	331520	0.000603278	0	0.000603278
rs73228393	3	114737951	2	0	2	331520	0.000603278	0	0.000603278
rs9845146	3	114743119	2	0	2	331520	0.000603278	0	0.000603278
rs79845787	3	114772141	2	0	2	331520	0.000603278	0	0.000603278
rs76596499	3	114772779	2	0	2	331520	0.000603278	0	0.000603278
rs77752121	3	114784488	2	0	2	331520	0.000603278	0	0.000603278
rs80069612	3	114808005	1	0	1	331521	0.000301639	0	0.000301639
rs13092170	3	114812160	1	0	1	331521	0.000301639	0	0.000301639
rs6768251	3	114812777	1	0	1	331521	0.000301639	0	0.000301639
rs112792492	3	114816735	1	0	1	331521	0.000301639	0	0.000301639
rs10934281	3	114824513	1	0	1	331521	0.000301639	0	0.000301639
rs76869289	3	114832216	1	0	1	331521	0.000301639	0	0.000301639
rs114373863	3	114858214	1	0	1	331521	0.000301639	0	0.000301639
rs116201155	3	114870733	1	0	1	331521	0.000301639	0	0.000301639
rs74937269	3	114872725	1	0	1	331521	0.000301639	0	0.000301639
rs35515210	3	114885091	1	0	1	331521	0.000301639	0	0.000301639
rs76620897	3	114885392	1	0	1	331521	0.000301639	0	0.000301639
rs6795297	3	114889454	1	0	1	331521	0.000301639	0	0.000301639
rs116713743	3	114906123	1	0	1	331521	0.000301639	0	0.000301639
rs77158266	3	114908234	1	0	1	331521	0.000301639	0	0.000301639
rs116823135	3	114937126	0	0	0	331552	0	0	0
rs79135032	3	114951634	0	0	0	331552	0	0	0
rs72947771	3	114959731	0	0	0	331552	0	0	0
rs76944915	3	114960432	0	0	0	331552	0	0	0
rs6438237	3	114964316	0	0	0	331552	0	0	0
rs13326167	3	114965391	0	0	0	331552	0	0	0
rs114283163	3	114970845	0	0	0	331552	0	0	0
rs17755950	3	114973067	0	0	0	331552	0	0	0
rs62264867	3	114982170	0	0	0	331552	0	0	0
rs4831217	3	114994740	0	0	0	331552	0	0	0
rs6805459	3	115000949	0	0	0	331552	0	0	0
rs16823653	3	115008436	0	0	0	331552	0	0	0
rs79818178	3	115012067	0	0	0	331552	0	0	0
rs34881931	3	115012387	0	0	0	331552	0	0	0
rs79117957	3	115018004	0	0	0	331552	0	0	0
Affx-36670870	3	115018329	0	0	0	331552	0	0	0
rs116385168	3	115037579	0	0	0	331552	0	0	0
rs117117826	3	115040253	0	0	0	331552	0	0	0
rs13070002	3	115048215	0	0	0	331552	0	0	0
rs80123258	3	115056021	0	0	0	331552	0	0	0
rs62264875	3	115058622	0	0	0	331552	0	0	0
rs9831048	3	115068282	0	0	0	331552	0	0	0
rs73230700	3	115069703	0	0	0	331552	0	0	0
rs16823670	3	115071668	0	0	0	331552	0	0	0
rs115703602	3	115074881	0	0	0	331552	0	0	0
rs56240698	3	115095761	0	0	0	331552	0	0	0
rs114995852	3	115102594	0	0	0	331552	0	0	0
rs6782599	3	115114203	0	0	0	331552	0	0	0
rs115475244	3	115116606	0	0	0	331552	0	0	0
rs62266117	3	115124575	0	0	0	331552	0	0	0
rs59472215	3	115127795	0	0	0	331552	0	0	0
rs9817545	3	115139462	0	0	0	331552	0	0	0
rs77484188	3	115142054	0	0	0	331552	0	0	0
rs7650434	3	115144142	0	0	0	331552	0	0	0
rs12634166	3	115155199	0	0	0	331552	0	0	0
rs1463869	3	115157029	0	0	0	331552	0	0	0
rs1553204	3	115157626	0	0	0	331552	0	0	0
rs2201981	3	115164507	0	0	0	331552	0	0	0
rs115772630	3	115179396	0	0	0	331552	0	0	0
rs9883591	3	115192543	0	0	0	331552	0	0	0
rs112330091	3	115193247	0	0	0	331552	0	0	0
rs7644798	3	115196960	0	0	0	331552	0	0	0
rs9289021	3	115198734	0	0	0	331552	0	0	0
rs114891756	3	115201721	0	0	0	331552	0	0	0
rs17706836	3	115206374	0	0	0	331552	0	0	0
rs77185962	3	115214473	0	0	0	331552	0	0	0
rs72955628	3	115221986	0	0	0	331552	0	0	0
rs1553212	3	115222305	0	0	0	331552	0	0	0
rs1553208	3	115223004	0	0	0	331552	0	0	0
rs78112817	3	115230981	0	0	0	331552	0	0	0
rs76978687	3	115231014	0	0	0	331552	0	0	0
rs10446272	3	115231715	0	0	0	331552	0	0	0
rs73233832	3	115232014	0	0	0	331552	0	0	0
rs80132564	3	115238559	0	0	0	331552	0	0	0
rs73233837	3	115240375	0	0	0	331552	0	0	0
rs1499942	3	115240953	0	0	0	331552	0	0	0
rs9844692	3	115241785	0	0	0	331552	0	0	0
rs80065593	3	115244217	0	0	0	331552	0	0	0
rs73233840	3	115244458	0	0	0	331552	0	0	0
rs13065772	3	115248218	0	0	0	331552	0	0	0
rs4608693	3	115252026	0	0	0	331552	0	0	0
rs77939694	3	115256338	0	0	0	331552	0	0	0
rs59527528	3	115261812	0	0	0	331552	0	0	0
rs114238798	3	115262881	0	0	0	331552	0	0	0
rs79287015	3	115263366	0	0	0	331552	0	0	0
rs36107047	3	115264422	0	0	0	331552	0	0	0
rs9849343	3	115265050	0	0	0	331552	0	0	0
rs55783093	3	115265374	0	0	0	331552	0	0	0
rs17758536	3	115265424	0	0	0	331552	0	0	0
rs78188156	3	115267119	0	0	0	331552	0	0	0
rs57505200	3	115270385	0	0	0	331552	0	0	0
rs62263111	3	115273066	0	0	0	331552	0	0	0
rs6766852	3	115273456	0	0	0	331552	0	0	0
rs114078556	3	115279044	0	0	0	331552	0	0	0
rs9820822	3	115279547	0	0	0	331552	0	0	0
rs77570367	3	115280441	0	0	0	331552	0	0	0
rs79032370	3	115284059	0	0	0	331552	0	0	0
rs75988262	3	115284535	0	0	0	331552	0	0	0
rs11925090	3	115284990	0	0	0	331552	0	0	0
rs7644381	3	115288638	0	0	0	331552	0	0	0
rs9870687	3	115290159	0	0	0	331552	0	0	0
rs9872506	3	115294313	0	0	0	331552	0	0	0
rs2118606	3	115299380	0	0	0	331552	0	0	0
rs73238852	3	115301380	0	0	0	331552	0	0	0
rs10934299	3	115301990	0	0	0	331552	0	0	0
Affx-20972753	3	115306295	0	0	0	331552	0	0	0
rs76244475	3	115314149	0	0	0	331552	0	0	0
rs1438362	3	115314309	0	0	0	331552	0	0	0
rs9858757	3	115314580	0	0	0	331552	0	0	0
rs2028245	3	115320434	0	0	0	331552	0	0	0
rs2028246	3	115320700	0	0	0	331552	0	0	0
rs11710049	3	115321057	0	0	0	331552	0	0	0
rs114491462	3	115321383	0	0	0	331552	0	0	0
rs75790642	3	115323556	0	0	0	331552	0	0	0
rs114820930	3	115328862	0	0	0	331552	0	0	0
rs7634702	3	115329174	0	0	0	331552	0	0	0
rs1370805	3	115334768	0	0	0	331552	0	0	0
rs62264804	3	115336996	0	0	0	331552	0	0	0
rs35965025	3	115339362	0	0	0	331552	0	0	0
rs77012283	3	115340115	0	0	0	331552	0	0	0
rs1438357	3	115340144	0	0	0	331552	0	0	0
rs6806885	3	115340985	0	0	0	331552	0	0	0
rs5851966	3	115342945	0	0	0	331552	0	0	0
rs76920164	3	115343898	0	0	0	331552	0	0	0
rs79173725	3	115344987	0	0	0	331552	0	0	0
rs13059137	3	115347556	0	0	0	331552	0	0	0
rs77944620	3	115348170	0	0	0	331552	0	0	0
rs115750336	3	115354255	0	0	0	331552	0	0	0
rs80311075	3	115354548	0	0	0	331552	0	0	0
rs6803101	3	115355964	0	0	0	331552	0	0	0
rs114659005	3	115357842	0	0	0	331552	0	0	0
rs17760241	3	115359555	0	0	0	331552	0	0	0
rs2043821	3	115363408	0	0	0	331552	0	0	0
rs2028248	3	115366966	0	0	0	331552	0	0	0
rs11916678	3	115367134	0	0	0	331552	0	0	0
rs115224545	3	115370503	0	0	0	331552	0	0	0
rs9880454	3	115371683	0	0	0	331552	0	0	0
rs2118604	3	115373729	0	0	0	331552	0	0	0
rs73140349	3	115375882	0	0	0	331552	0	0	0
rs10934301	3	115375972	0	0	0	331552	0	0	0
rs62264815	3	115376210	0	0	0	331552	0	0	0
rs9883171	3	115376869	0	0	0	331552	0	0	0
rs9883515	3	115377127	0	0	0	331552	0	0	0
rs6770259	3	115378617	0	0	0	331552	0	0	0
rs76341867	3	115380095	0	0	0	331552	0	0	0
Affx-92047381	3	115382714	0	0	0	331552	0	0	0
rs76928015	3	115384354	0	0	0	331552	0	0	0
rs73140356	3	115385469	0	0	0	331552	0	0	0
rs12632276	3	115386860	0	0	0	331552	0	0	0
rs115352526	3	115387195	0	0	0	331552	0	0	0
rs2164930	3	115392763	0	0	0	331552	0	0	0
rs28399382	3	115393238	0	0	0	331552	0	0	0
rs201526194	3	115394860	0	0	0	331552	0	0	0
rs3772917	3	115396251	0	0	0	331552	0	0	0
rs59564285	3	115399503	0	0	0	331552	0	0	0
rs12496390	3	115400058	0	0	0	331552	0	0	0
rs73136440	3	115400203	0	0	0	331552	0	0	0
rs2067703	3	115403818	0	0	0	331552	0	0	0
rs283370	3	115404713	0	0	0	331552	0	0	0
rs79452104	3	115406553	0	0	0	331552	0	0	0
rs283377	3	115407253	0	0	0	331552	0	0	0
rs283379	3	115408353	0	0	0	331552	0	0	0
rs283380	3	115410991	0	0	0	331552	0	0	0
rs12497189	3	115411233	0	0	0	331552	0	0	0
rs3772931	3	115412563	0	0	0	331552	0	0	0
rs1438631	3	115414188	0	0	0	331552	0	0	0
rs78125008	3	115416131	0	0	0	331552	0	0	0
rs62269630	3	115422652	0	0	0	331552	0	0	0
rs283393	3	115423229	0	0	0	331552	0	0	0
rs1158277	3	115425511	0	0	0	331552	0	0	0
rs283363	3	115434313	0	0	0	331552	0	0	0
rs13077590	3	115438658	0	0	0	331552	0	0	0
rs1050602	3	115439578	0	0	0	331552	0	0	0
rs199629932	3	115439697	0	0	0	331552	0	0	0
rs73136478	3	115443820	0	0	0	331552	0	0	0
rs13091990	3	115443899	0	0	0	331552	0	0	0
rs1370943	3	115444503	0	0	0	331552	0	0	0
rs74285323	3	115445296	0	0	0	331552	0	0	0
rs2918206	3	115448532	0	0	0	331552	0	0	0
rs114920047	3	115464605	0	0	0	331552	0	0	0
rs2918242	3	115476930	0	0	0	331552	0	0	0
rs56147305	3	115477139	0	0	0	331552	0	0	0
rs17710690	3	115477540	0	0	0	331552	0	0	0
rs76171722	3	115479317	0	0	0	331552	0	0	0
rs116096398	3	115480773	0	0	0	331552	0	0	0
rs7620949	3	115485132	0	0	0	331552	0	0	0
rs62269659	3	115485852	0	0	0	331552	0	0	0
rs2944407	3	115487970	0	0	0	331552	0	0	0
rs115070020	3	115496813	0	0	0	331552	0	0	0
rs112962067	3	115503518	0	0	0	331552	0	0	0
rs114845446	3	115509817	0	0	0	331552	0	0	0
rs13315212	3	115527956	2	0	2	331520	0.000603278	0	0.000603278
rs76154578	3	115528783	2	0	2	331520	0.000603278	0	0.000603278
rs1356257	3	115530388	2	0	2	331520	0.000603278	0	0.000603278
rs77942762	3	115537073	3	1	2	331519	0.000904917	0.000301639	0.000603278
rs1550306	3	115544609	3	1	2	331519	0.000904917	0.000301639	0.000603278
rs114982632	3	115546912	3	1	2	331519	0.000904917	0.000301639	0.000603278
rs3772948	3	115548018	3	1	2	331519	0.000904917	0.000301639	0.000603278
rs2918214	3	115548984	3	1	2	331519	0.000904917	0.000301639	0.000603278
rs76325960	3	115551968	3	1	2	331519	0.000904917	0.000301639	0.000603278
rs3772958	3	115557462	3	1	2	331519	0.000904917	0.000301639	0.000603278
rs78392723	3	115558650	3	1	2	331519	0.000904917	0.000301639	0.000603278
rs62271073	3	115561154	3	1	2	331519	0.000904917	0.000301639	0.000603278
rs9813150	3	115561633	3	1	2	331519	0.000904917	0.000301639	0.000603278
rs2918218	3	115565146	3	1	2	331519	0.000904917	0.000301639	0.000603278
rs116536874	3	115565703	3	1	2	331519	0.000904917	0.000301639	0.000603278
rs2972479	3	115566027	3	1	2	331519	0.000904917	0.000301639	0.000603278
rs3772969	3	115568314	3	1	2	331519	0.000904917	0.000301639	0.000603278
rs114821878	3	115570751	3	1	2	331519	0.000904917	0.000301639	0.000603278
rs3821560	3	115571364	3	1	2	331519	0.000904917	0.000301639	0.000603278
rs34309661	3	115572377	3	1	2	331519	0.000904917	0.000301639	0.000603278
rs938521	3	115575949	3	1	2	331519	0.000904917	0.000301639	0.000603278
rs11709016	3	115581416	3	1	2	331519	0.000904917	0.000301639	0.000603278
rs1400257	3	115581532	3	1	2	331519	0.000904917	0.000301639	0.000603278
rs80329442	3	115584643	3	1	2	331519	0.000904917	0.000301639	0.000603278
rs11927271	3	115588431	3	1	2	331519	0.000904917	0.000301639	0.000603278
rs16824191	3	115588610	3	1	2	331519	0.000904917	0.000301639	0.000603278
rs9830559	3	115596317	3	1	2	331519	0.000904917	0.000301639	0.000603278
rs68160605	3	115600534	3	1	2	331519	0.000904917	0.000301639	0.000603278
rs58974487	3	115605002	3	1	2	331519	0.000904917	0.000301639	0.000603278
rs2048857	3	115605144	3	1	2	331519	0.000904917	0.000301639	0.000603278
rs62271117	3	115605698	3	1	2	331519	0.000904917	0.000301639	0.000603278
rs17762999	3	115606308	3	1	2	331519	0.000904917	0.000301639	0.000603278
rs17712202	3	115609125	3	1	2	331519	0.000904917	0.000301639	0.000603278
rs16824248	3	115609894	3	1	2	331519	0.000904917	0.000301639	0.000603278
rs115901572	3	115610561	3	1	2	331519	0.000904917	0.000301639	0.000603278
rs78525147	3	115614340	3	1	2	331519	0.000904917	0.000301639	0.000603278
rs77300474	3	115617418	3	1	2	331519	0.000904917	0.000301639	0.000603278
rs4146805	3	115617730	3	1	2	331519	0.000904917	0.000301639	0.000603278
rs78625683	3	115622472	3	1	2	331519	0.000904917	0.000301639	0.000603278
rs73149047	3	115642427	3	1	2	331519	0.000904917	0.000301639	0.000603278
rs114909922	3	115645679	3	1	2	331519	0.000904917	0.000301639	0.000603278
rs115361754	3	115646454	3	1	2	331519	0.000904917	0.000301639	0.000603278
rs7650115	3	115649466	3	1	2	331519	0.000904917	0.000301639	0.000603278
rs75551958	3	115666566	3	1	2	331519	0.000904917	0.000301639	0.000603278
rs17697123	3	115675328	3	1	2	331519	0.000904917	0.000301639	0.000603278
rs7632246	3	115677750	3	1	2	331519	0.000904917	0.000301639	0.000603278
rs113428951	3	115679430	3	1	2	331519	0.000904917	0.000301639	0.000603278
rs73149062	3	115679550	3	1	2	331519	0.000904917	0.000301639	0.000603278
rs6806562	3	115679691	3	1	2	331519	0.000904917	0.000301639	0.000603278
rs77550735	3	115687669	3	1	2	331519	0.000904917	0.000301639	0.000603278
rs74629391	3	115692890	3	1	2	331519	0.000904917	0.000301639	0.000603278
rs115682619	3	115693733	3	1	2	331519	0.000904917	0.000301639	0.000603278
rs58845567	3	115698071	3	1	2	331519	0.000904917	0.000301639	0.000603278
rs4240163	3	115698269	3	1	2	331519	0.000904917	0.000301639	0.000603278
rs74882955	3	115700983	3	1	2	331519	0.000904917	0.000301639	0.000603278
rs116733641	3	115703341	3	1	2	331519	0.000904917	0.000301639	0.000603278
rs11706635	3	115707434	3	1	2	331519	0.000904917	0.000301639	0.000603278
rs9289033	3	115713320	3	1	2	331519	0.000904917	0.000301639	0.000603278
rs76464289	3	115727337	3	1	2	331519	0.000904917	0.000301639	0.000603278
rs80247281	3	115730770	3	1	2	331519	0.000904917	0.000301639	0.000603278
rs16824395	3	115740719	3	1	2	331519	0.000904917	0.000301639	0.000603278
rs35470268	3	115740970	3	1	2	331519	0.000904917	0.000301639	0.000603278
rs116661095	3	115741558	3	1	2	331519	0.000904917	0.000301639	0.000603278
rs113912524	3	115746391	3	1	2	331519	0.000904917	0.000301639	0.000603278
rs76173933	3	115749017	3	1	2	331519	0.000904917	0.000301639	0.000603278
rs78471338	3	115756586	3	1	2	331519	0.000904917	0.000301639	0.000603278
rs9824605	3	115756854	3	1	2	331519	0.000904917	0.000301639	0.000603278
rs1920382	3	115763954	3	1	2	331519	0.000904917	0.000301639	0.000603278
rs55990295	3	115769737	3	1	2	331519	0.000904917	0.000301639	0.000603278
rs4831227	3	115775454	3	1	2	331519	0.000904917	0.000301639	0.000603278
rs71323425	3	115776219	3	1	2	331519	0.000904917	0.000301639	0.000603278
rs11720648	3	115778273	3	1	2	331519	0.000904917	0.000301639	0.000603278
rs11706905	3	115792573	3	1	2	331519	0.000904917	0.000301639	0.000603278
rs115895558	3	115792942	3	1	2	331519	0.000904917	0.000301639	0.000603278
rs7637650	3	115807587	3	1	2	331519	0.000904917	0.000301639	0.000603278
rs73139199	3	115815007	3	1	2	331519	0.000904917	0.000301639	0.000603278
rs142636879	3	115815168	3	1	2	331519	0.000904917	0.000301639	0.000603278
rs17697881	3	115819376	3	1	2	331519	0.000904917	0.000301639	0.000603278
rs17697994	3	115830200	1	0	1	331521	0.000301639	0	0.000301639
rs16824447	3	115837527	0	0	0	331552	0	0	0
rs34787144	3	115845348	0	0	0	331552	0	0	0
rs74400439	3	115849303	0	0	0	331552	0	0	0
rs4146782	3	115857314	0	0	0	331552	0	0	0
rs78679055	3	115860917	0	0	0	331552	0	0	0
rs112545909	3	115867020	0	0	0	331552	0	0	0
rs9835757	3	115868026	0	0	0	331552	0	0	0
rs13067291	3	115868361	0	0	0	331552	0	0	0
rs17698883	3	115868558	0	0	0	331552	0	0	0
rs115961834	3	115869040	0	0	0	331552	0	0	0
rs76408122	3	115880807	0	0	0	331552	0	0	0
rs2169306	3	115890151	0	0	0	331552	0	0	0
rs77599841	3	115891102	0	0	0	331552	0	0	0
rs74419206	3	115901315	0	0	0	331552	0	0	0
rs116782187	3	115905523	0	0	0	331552	0	0	0
rs74408089	3	115908300	0	0	0	331552	0	0	0
rs13065639	3	115908434	0	0	0	331552	0	0	0
rs13091971	3	115930356	1	0	1	331521	0.000301639	0	0.000301639
rs6795256	3	115931023	1	0	1	331521	0.000301639	0	0.000301639
rs7640143	3	115931792	1	0	1	331521	0.000301639	0	0.000301639
rs73140967	3	115933926	1	0	1	331521	0.000301639	0	0.000301639
rs190349555	3	115945180	1	0	1	331521	0.000301639	0	0.000301639
rs116233798	3	115954724	1	0	1	331521	0.000301639	0	0.000301639
rs73140979	3	115958186	1	0	1	331521	0.000301639	0	0.000301639
rs1431511	3	115959368	1	0	1	331521	0.000301639	0	0.000301639
rs77970771	3	115960595	1	0	1	331521	0.000301639	0	0.000301639
rs9826213	3	115961742	1	0	1	331521	0.000301639	0	0.000301639
rs16824640	3	115970838	1	0	1	331521	0.000301639	0	0.000301639
rs4831089	3	115972028	1	0	1	331521	0.000301639	0	0.000301639
rs73140994	3	115973065	1	0	1	331521	0.000301639	0	0.000301639
rs2279109	3	115974374	1	0	1	331521	0.000301639	0	0.000301639
rs115992538	3	115978374	1	0	1	331521	0.000301639	0	0.000301639
rs116000514	3	115985247	1	0	1	331521	0.000301639	0	0.000301639
rs13073491	3	115994501	1	0	1	331521	0.000301639	0	0.000301639
rs77689723	3	116000001	1	0	1	331521	0.000301639	0	0.000301639
rs58628092	3	116001616	1	0	1	331521	0.000301639	0	0.000301639
rs77706887	3	116001766	1	0	1	331521	0.000301639	0	0.000301639
rs116544591	3	116004335	1	0	1	331521	0.000301639	0	0.000301639
rs35645830	3	116006196	1	0	1	331521	0.000301639	0	0.000301639
rs73143022	3	116012565	1	0	1	331521	0.000301639	0	0.000301639
rs77229512	3	116017020	1	0	1	331521	0.000301639	0	0.000301639
rs12695325	3	116023142	1	0	1	331521	0.000301639	0	0.000301639
rs17645771	3	116023143	1	0	1	331521	0.000301639	0	0.000301639
rs74514825	3	116027085	2	0	2	331520	0.000603278	0	0.000603278
rs78632132	3	116028980	2	0	2	331520	0.000603278	0	0.000603278
rs9845203	3	116037190	2	0	2	331520	0.000603278	0	0.000603278
rs6786130	3	116048525	2	0	2	331520	0.000603278	0	0.000603278
rs76698209	3	116057779	2	0	2	331520	0.000603278	0	0.000603278
rs2116307	3	116058822	2	0	2	331520	0.000603278	0	0.000603278
rs115119791	3	116068644	2	0	2	331520	0.000603278	0	0.000603278
rs116565996	3	116072484	2	0	2	331520	0.000603278	0	0.000603278
rs116154804	3	116073313	2	0	2	331520	0.000603278	0	0.000603278
rs114353991	3	116085547	1	0	1	331521	0.000301639	0	0.000301639
rs114540194	3	116085996	1	0	1	331521	0.000301639	0	0.000301639
rs78849380	3	116093785	1	0	1	331521	0.000301639	0	0.000301639
rs17647013	3	116099041	1	0	1	331521	0.000301639	0	0.000301639
rs13077694	3	116115921	1	0	1	331521	0.000301639	0	0.000301639
rs116065923	3	116116398	1	0	1	331521	0.000301639	0	0.000301639
rs34690650	3	116118632	1	0	1	331521	0.000301639	0	0.000301639
rs62269075	3	116120526	1	0	1	331521	0.000301639	0	0.000301639
rs13100341	3	116125225	1	0	1	331521	0.000301639	0	0.000301639
rs115930600	3	116126760	1	0	1	331521	0.000301639	0	0.000301639
rs116374737	3	116128046	1	0	1	331521	0.000301639	0	0.000301639
rs80165598	3	116132387	1	0	1	331521	0.000301639	0	0.000301639
rs4626095	3	116148516	1	0	1	331521	0.000301639	0	0.000301639
rs16824908	3	116160979	1	0	1	331521	0.000301639	0	0.000301639
rs1920196	3	116180805	2	0	2	331520	0.000603278	0	0.000603278
rs75436030	3	116186692	3	0	3	331519	0.000904917	0	0.000904917
rs73151169	3	116201299	3	0	3	331519	0.000904917	0	0.000904917
rs192106788	3	116213264	3	0	3	331519	0.000904917	0	0.000904917
rs9856862	3	116215524	3	0	3	331519	0.000904917	0	0.000904917
rs116315844	3	116215782	3	0	3	331519	0.000904917	0	0.000904917
rs115183922	3	116221341	3	0	3	331519	0.000904917	0	0.000904917
rs10934348	3	116229236	3	0	3	331519	0.000904917	0	0.000904917
rs9810534	3	116229611	3	0	3	331519	0.000904917	0	0.000904917
rs17706091	3	116230443	3	0	3	331519	0.000904917	0	0.000904917
rs75815329	3	116232755	3	0	3	331519	0.000904917	0	0.000904917
rs1631754	3	116235182	3	0	3	331519	0.000904917	0	0.000904917
rs13077035	3	116246682	3	0	3	331519	0.000904917	0	0.000904917
rs78365257	3	116249454	3	0	3	331519	0.000904917	0	0.000904917
rs78829990	3	116268807	3	0	3	331519	0.000904917	0	0.000904917
rs17655667	3	116269454	3	0	3	331519	0.000904917	0	0.000904917
rs35775167	3	116279879	4	0	4	331518	0.00120656	0	0.00120656
rs114039956	3	116286648	4	0	4	331518	0.00120656	0	0.00120656
rs77489858	3	116288350	4	0	4	331518	0.00120656	0	0.00120656
rs114394645	3	116302946	5	0	5	331517	0.0015082	0	0.0015082
rs77456005	3	116305258	5	0	5	331517	0.0015082	0	0.0015082
rs1401082	3	116305947	5	0	5	331517	0.0015082	0	0.0015082
rs7620073	3	116310705	11	0	11	331511	0.00331803	0	0.00331803
rs16825182	3	116314220	12	0	12	331510	0.00361967	0	0.00361967
rs116814114	3	116314815	12	0	12	331510	0.00361967	0	0.00361967
rs79428906	3	116316479	12	0	12	331510	0.00361967	0	0.00361967
rs75750885	3	116318316	12	0	12	331510	0.00361967	0	0.00361967
rs77010669	3	116319532	12	0	12	331510	0.00361967	0	0.00361967
rs4358296	3	116320409	12	0	12	331510	0.00361967	0	0.00361967
rs1518330	3	116320588	12	0	12	331510	0.00361967	0	0.00361967
rs1356538	3	116324882	12	0	12	331510	0.00361967	0	0.00361967
rs73147362	3	116324967	12	0	12	331510	0.00361967	0	0.00361967
rs6795218	3	116326934	12	0	12	331510	0.00361967	0	0.00361967
rs2867827	3	116328445	13	0	13	331509	0.00392131	0	0.00392131
rs9882988	3	116337951	14	0	14	331508	0.00422295	0	0.00422295
rs77326312	3	116340328	14	0	14	331508	0.00422295	0	0.00422295
rs79716018	3	116340837	14	0	14	331508	0.00422295	0	0.00422295
rs12488949	3	116342789	14	0	14	331508	0.00422295	0	0.00422295
rs115322401	3	116347547	18	0	18	331504	0.0054295	0	0.0054295
rs72949307	3	116350274	18	0	18	331504	0.0054295	0	0.0054295
rs6802337	3	116352368	18	0	18	331504	0.0054295	0	0.0054295
rs9847048	3	116356010	18	0	18	331504	0.0054295	0	0.0054295
rs9810604	3	116356794	18	0	18	331504	0.0054295	0	0.0054295
rs73141658	3	116365694	18	0	18	331504	0.0054295	0	0.0054295
rs1965436	3	116369968	18	0	18	331504	0.0054295	0	0.0054295
rs62271998	3	116370362	18	0	18	331504	0.0054295	0	0.0054295
rs9819018	3	116370465	18	0	18	331504	0.0054295	0	0.0054295
rs114878305	3	116370545	18	0	18	331504	0.0054295	0	0.0054295
rs75863451	3	116372104	18	0	18	331504	0.0054295	0	0.0054295
rs62269260	3	116375371	18	0	18	331504	0.0054295	0	0.0054295
rs112197458	3	116379163	19	0	19	331503	0.00573114	0	0.00573114
rs34294065	3	116386815	21	0	21	331501	0.00633442	0	0.00633442
rs112354136	3	116387362	21	0	21	331501	0.00633442	0	0.00633442
rs16825296	3	116389615	21	0	21	331501	0.00633442	0	0.00633442
rs1001534	3	116392747	21	0	21	331501	0.00633442	0	0.00633442
rs9812193	3	116395578	21	0	21	331501	0.00633442	0	0.00633442
rs4429628	3	116395779	21	0	21	331501	0.00633442	0	0.00633442
rs114742681	3	116405285	21	0	21	331501	0.00633442	0	0.00633442
rs7647853	3	116405708	21	0	21	331501	0.00633442	0	0.00633442
rs16825308	3	116407207	21	0	21	331501	0.00633442	0	0.00633442
rs115015286	3	116415936	13	0	13	331509	0.00392131	0	0.00392131
rs6790547	3	116422778	12	0	12	331510	0.00361967	0	0.00361967
rs13071997	3	116423498	12	0	12	331510	0.00361967	0	0.00361967
rs5009620	3	116425656	12	0	12	331510	0.00361967	0	0.00361967
rs77720232	3	116427106	12	0	12	331510	0.00361967	0	0.00361967
rs16825350	3	116427251	12	0	12	331510	0.00361967	0	0.00361967
rs143476490	3	116429228	12	0	12	331510	0.00361967	0	0.00361967
rs77850066	3	116430498	12	0	12	331510	0.00361967	0	0.00361967
rs1133335	3	116435652	12	0	12	331510	0.00361967	0	0.00361967
rs62265738	3	116444640	12	0	12	331510	0.00361967	0	0.00361967
rs62265741	3	116448300	12	0	12	331510	0.00361967	0	0.00361967
rs34590825	3	116452480	13	0	13	331509	0.00392131	0	0.00392131
rs9826078	3	116454617	13	0	13	331509	0.00392131	0	0.00392131
rs75302218	3	116456092	13	0	13	331509	0.00392131	0	0.00392131
rs16825451	3	116456523	13	0	13	331509	0.00392131	0	0.00392131
rs77836958	3	116456724	13	0	13	331509	0.00392131	0	0.00392131
rs873845	3	116461450	12	0	12	331510	0.00361967	0	0.00361967
rs115587662	3	116468231	7	0	7	331515	0.00211147	0	0.00211147
rs57952460	3	116468902	7	0	7	331515	0.00211147	0	0.00211147
rs28689046	3	116469540	7	0	7	331515	0.00211147	0	0.00211147
rs9817566	3	116470835	8	0	8	331514	0.00241311	0	0.00241311
rs2116574	3	116475071	8	0	8	331514	0.00241311	0	0.00241311
rs76112396	3	116477174	8	0	8	331514	0.00241311	0	0.00241311
rs1000355	3	116481051	8	0	8	331514	0.00241311	0	0.00241311
rs12494888	3	116485946	10	1	9	331512	0.00301639	0.000301639	0.00271475
rs1347063	3	116489442	10	1	9	331512	0.00301639	0.000301639	0.00271475
rs9882409	3	116493006	10	1	9	331512	0.00301639	0.000301639	0.00271475
rs78553623	3	116493064	10	1	9	331512	0.00301639	0.000301639	0.00271475
rs112302621	3	116494890	10	1	9	331512	0.00301639	0.000301639	0.00271475
rs73145436	3	116501616	18	1	17	331504	0.0054295	0.000301639	0.00512786
rs6438338	3	116502721	18	1	17	331504	0.0054295	0.000301639	0.00512786
rs16825589	3	116503826	18	1	17	331504	0.0054295	0.000301639	0.00512786
rs79948454	3	116504993	18	1	17	331504	0.0054295	0.000301639	0.00512786
rs56155732	3	116509256	18	1	17	331504	0.0054295	0.000301639	0.00512786
rs16825607	3	116509468	18	1	17	331504	0.0054295	0.000301639	0.00512786
rs9847281	3	116509824	18	1	17	331504	0.0054295	0.000301639	0.00512786
rs1368141	3	116510192	18	1	17	331504	0.0054295	0.000301639	0.00512786
rs725154	3	116510250	18	1	17	331504	0.0054295	0.000301639	0.00512786
rs9862402	3	116512087	18	1	17	331504	0.0054295	0.000301639	0.00512786
rs17717720	3	116514399	19	1	18	331503	0.00573114	0.000301639	0.0054295
rs73145449	3	116516513	19	1	18	331503	0.00573114	0.000301639	0.0054295
rs7630767	3	116537811	19	1	18	331503	0.00573114	0.000301639	0.0054295
rs116646295	3	116550649	20	1	19	331502	0.00603278	0.000301639	0.00573114
rs71323470	3	116550666	20	1	19	331502	0.00603278	0.000301639	0.00573114
rs115503580	3	116554435	20	1	19	331502	0.00603278	0.000301639	0.00573114
rs78320989	3	116554968	20	1	19	331502	0.00603278	0.000301639	0.00573114
rs6438349	3	116564876	20	1	19	331502	0.00603278	0.000301639	0.00573114
rs67918490	3	116567763	20	1	19	331502	0.00603278	0.000301639	0.00573114
rs7427242	3	116568984	20	1	19	331502	0.00603278	0.000301639	0.00573114
rs73147448	3	116571682	21	1	20	331501	0.00633442	0.000301639	0.00603278
rs34781957	3	116573679	21	1	20	331501	0.00633442	0.000301639	0.00603278
rs9873530	3	116574773	21	1	20	331501	0.00633442	0.000301639	0.00603278
rs34505018	3	116579215	21	1	20	331501	0.00633442	0.000301639	0.00603278
rs6785622	3	116581687	20	1	19	331502	0.00603278	0.000301639	0.00573114
rs114217719	3	116586254	20	1	19	331502	0.00603278	0.000301639	0.00573114
rs12631842	3	116586863	20	1	19	331502	0.00603278	0.000301639	0.00573114
rs74719444	3	116596245	20	1	19	331502	0.00603278	0.000301639	0.00573114
rs4855962	3	116599851	20	1	19	331502	0.00603278	0.000301639	0.00573114
rs71323476	3	116616727	21	1	20	331501	0.00633442	0.000301639	0.00603278
rs9874549	3	116616793	21	1	20	331501	0.00633442	0.000301639	0.00603278
rs75667377	3	116625730	22	1	21	331500	0.00663606	0.000301639	0.00633442
rs2102626	3	116627531	22	1	21	331500	0.00663606	0.000301639	0.00633442
rs73159496	3	116639456	22	1	21	331500	0.00663606	0.000301639	0.00633442
rs514190	3	116649403	22	1	21	331500	0.00663606	0.000301639	0.00633442
rs115245309	3	116658655	22	1	21	331500	0.00663606	0.000301639	0.00633442
rs73147826	3	116659269	22	1	21	331500	0.00663606	0.000301639	0.00633442
rs35843048	3	116666464	22	1	21	331500	0.00663606	0.000301639	0.00633442
rs1513439	3	116681235	22	1	21	331500	0.00663606	0.000301639	0.00633442
rs80096001	3	116684635	22	1	21	331500	0.00663606	0.000301639	0.00633442
rs72963985	3	116689240	23	1	22	331499	0.0069377	0.000301639	0.00663606
rs16825904	3	116698728	23	1	22	331499	0.0069377	0.000301639	0.00663606
rs9882114	3	116699512	23	1	22	331499	0.0069377	0.000301639	0.00663606
rs77734670	3	116703815	23	1	22	331499	0.0069377	0.000301639	0.00663606
rs11710673	3	116707556	23	1	22	331499	0.0069377	0.000301639	0.00663606
rs2090586	3	116708423	23	1	22	331499	0.0069377	0.000301639	0.00663606
rs73864014	3	116708435	23	1	22	331499	0.0069377	0.000301639	0.00663606
rs79327202	3	116708690	23	1	22	331499	0.0069377	0.000301639	0.00663606
rs75152935	3	116710426	23	1	22	331499	0.0069377	0.000301639	0.00663606
rs74459899	3	116710823	23	1	22	331499	0.0069377	0.000301639	0.00663606
rs4855890	3	116712193	23	1	22	331499	0.0069377	0.000301639	0.00663606
rs114718026	3	116714464	24	1	23	331498	0.00723934	0.000301639	0.0069377
rs6783180	3	116725415	24	1	23	331498	0.00723934	0.000301639	0.0069377
rs73155636	3	116728463	24	1	23	331498	0.00723934	0.000301639	0.0069377
rs78062413	3	116742288	23	1	22	331499	0.0069377	0.000301639	0.00663606
rs62266234	3	116744077	23	1	22	331499	0.0069377	0.000301639	0.00663606
rs3914910	3	116746725	23	1	22	331499	0.0069377	0.000301639	0.00663606
rs12635788	3	116746922	23	1	22	331499	0.0069377	0.000301639	0.00663606
rs111791619	3	116749003	23	1	22	331499	0.0069377	0.000301639	0.00663606
rs13325711	3	116755664	23	1	22	331499	0.0069377	0.000301639	0.00663606
rs72967906	3	116760005	24	1	23	331498	0.00723934	0.000301639	0.0069377
rs75743635	3	116770640	24	1	23	331498	0.00723934	0.000301639	0.0069377
rs74363313	3	116774504	24	1	23	331498	0.00723934	0.000301639	0.0069377
rs73147605	3	116775546	24	1	23	331498	0.00723934	0.000301639	0.0069377
rs1962462	3	116777735	24	1	23	331498	0.00723934	0.000301639	0.0069377
rs2868974	3	116778565	24	1	23	331498	0.00723934	0.000301639	0.0069377
rs1878865	3	116783900	24	1	23	331498	0.00723934	0.000301639	0.0069377
rs115512544	3	116786880	24	1	23	331498	0.00723934	0.000301639	0.0069377
rs1521410	3	116788274	24	1	23	331498	0.00723934	0.000301639	0.0069377
rs73147618	3	116790306	24	1	23	331498	0.00723934	0.000301639	0.0069377
rs12491309	3	116794215	26	1	25	331496	0.00784262	0.000301639	0.00754098
rs9842841	3	116799279	26	1	25	331496	0.00784262	0.000301639	0.00754098
rs7633883	3	116799346	26	1	25	331496	0.00784262	0.000301639	0.00754098
rs114289979	3	116799957	27	1	26	331495	0.00814426	0.000301639	0.00784262
rs115385228	3	116801792	27	1	26	331495	0.00814426	0.000301639	0.00784262
rs9879286	3	116802767	27	1	26	331495	0.00814426	0.000301639	0.00784262
rs13099572	3	116805968	27	1	26	331495	0.00814426	0.000301639	0.00784262
rs62268035	3	116806314	27	1	26	331495	0.00814426	0.000301639	0.00784262
rs3849469	3	116811193	27	1	26	331495	0.00814426	0.000301639	0.00784262
rs17731594	3	116811470	27	1	26	331495	0.00814426	0.000301639	0.00784262
rs6792463	3	116811865	27	1	26	331495	0.00814426	0.000301639	0.00784262
rs74929700	3	116816753	27	1	26	331495	0.00814426	0.000301639	0.00784262
rs115030087	3	116820453	27	1	26	331495	0.00814426	0.000301639	0.00784262
rs78841743	3	116822552	27	1	26	331495	0.00814426	0.000301639	0.00784262
rs7633227	3	116830612	28	1	27	331494	0.00844589	0.000301639	0.00814426
rs56390626	3	116831930	28	1	27	331494	0.00844589	0.000301639	0.00814426
rs1474114	3	116832030	28	1	27	331494	0.00844589	0.000301639	0.00814426
rs78502958	3	116833181	28	1	27	331494	0.00844589	0.000301639	0.00814426
rs6808047	3	116838129	28	1	27	331494	0.00844589	0.000301639	0.00814426
rs9836211	3	116838453	28	1	27	331494	0.00844589	0.000301639	0.00814426
rs1818768	3	116839004	28	1	27	331494	0.00844589	0.000301639	0.00814426
rs115068273	3	116839169	28	1	27	331494	0.00844589	0.000301639	0.00814426
rs1357103	3	116839289	28	1	27	331494	0.00844589	0.000301639	0.00814426
rs9879200	3	116839606	28	1	27	331494	0.00844589	0.000301639	0.00814426
rs55915999	3	116839847	28	1	27	331494	0.00844589	0.000301639	0.00814426
rs9846104	3	116839982	28	1	27	331494	0.00844589	0.000301639	0.00814426
rs73157592	3	116840735	28	1	27	331494	0.00844589	0.000301639	0.00814426
rs3914911	3	116844310	28	1	27	331494	0.00844589	0.000301639	0.00814426
rs12634120	3	116845749	28	1	27	331494	0.00844589	0.000301639	0.00814426
rs16826180	3	116846212	28	1	27	331494	0.00844589	0.000301639	0.00814426
rs34062491	3	116847592	28	1	27	331494	0.00844589	0.000301639	0.00814426
rs13098822	3	116851872	28	1	27	331494	0.00844589	0.000301639	0.00814426
rs114618357	3	116852824	28	1	27	331494	0.00844589	0.000301639	0.00814426
rs73159507	3	116859130	25	0	25	331497	0.00754098	0	0.00754098
rs114707525	3	116859684	25	0	25	331497	0.00754098	0	0.00754098
rs114116094	3	116860472	25	0	25	331497	0.00754098	0	0.00754098
rs73159508	3	116862581	24	0	24	331498	0.00723934	0	0.00723934
rs74787875	3	116868515	22	0	22	331500	0.00663606	0	0.00663606
rs2049159	3	116875195	22	0	22	331500	0.00663606	0	0.00663606
rs60471609	3	116875747	22	0	22	331500	0.00663606	0	0.00663606
rs73159528	3	116876745	22	0	22	331500	0.00663606	0	0.00663606
rs116791843	3	116884196	22	0	22	331500	0.00663606	0	0.00663606
rs16826237	3	116890198	21	0	21	331501	0.00633442	0	0.00633442
rs78206570	3	116890380	21	0	21	331501	0.00633442	0	0.00633442
rs35649327	3	116890872	21	0	21	331501	0.00633442	0	0.00633442
rs6770523	3	116894422	20	0	20	331502	0.00603278	0	0.00603278
rs60702236	3	116898295	20	0	20	331502	0.00603278	0	0.00603278
rs4855928	3	116898327	20	0	20	331502	0.00603278	0	0.00603278
rs115562294	3	116901111	20	0	20	331502	0.00603278	0	0.00603278
rs1402621	3	116903862	19	0	19	331503	0.00573114	0	0.00573114
rs13097455	3	116915001	11	0	11	331511	0.00331803	0	0.00331803
rs13061678	3	116916600	11	0	11	331511	0.00331803	0	0.00331803
rs80115470	3	116917796	12	1	11	331510	0.00361967	0.000301639	0.00331803
rs116204207	3	116918564	12	1	11	331510	0.00361967	0.000301639	0.00331803
rs79175853	3	116924551	11	1	10	331511	0.00331803	0.000301639	0.00301639
rs56376629	3	116932741	10	1	9	331512	0.00301639	0.000301639	0.00271475
rs78091206	3	116933279	10	1	9	331512	0.00301639	0.000301639	0.00271475
rs12330496	3	116945216	9	1	8	331513	0.00271475	0.000301639	0.00241311
rs10511368	3	116954069	9	1	8	331513	0.00271475	0.000301639	0.00241311
rs13066926	3	116954468	9	1	8	331513	0.00271475	0.000301639	0.00241311
rs74567689	3	116959728	9	1	8	331513	0.00271475	0.000301639	0.00241311
rs9818262	3	116965258	8	1	7	331514	0.00241311	0.000301639	0.00211147
rs113665813	3	116973534	7	1	6	331515	0.00211147	0.000301639	0.00180983
rs76299149	3	116973739	7	1	6	331515	0.00211147	0.000301639	0.00180983
rs114786635	3	116983727	5	1	4	331517	0.0015082	0.000301639	0.00120656
rs76532008	3	116987296	5	1	4	331517	0.0015082	0.000301639	0.00120656
rs16826531	3	116989719	5	1	4	331517	0.0015082	0.000301639	0.00120656
rs116808376	3	116992210	5	1	4	331517	0.0015082	0.000301639	0.00120656
rs113253465	3	116995385	5	1	4	331517	0.0015082	0.000301639	0.00120656
rs13061234	3	116997435	5	1	4	331517	0.0015082	0.000301639	0.00120656
rs74811218	3	116998498	5	1	4	331517	0.0015082	0.000301639	0.00120656
rs7630976	3	117002180	5	1	4	331517	0.0015082	0.000301639	0.00120656
rs74992204	3	117011951	4	1	3	331518	0.00120656	0.000301639	0.000904917
rs73156661	3	117019576	4	1	3	331518	0.00120656	0.000301639	0.000904917
rs80345926	3	117026564	4	1	3	331518	0.00120656	0.000301639	0.000904917
rs114165998	3	117027874	4	1	3	331518	0.00120656	0.000301639	0.000904917
rs72957463	3	117031963	4	1	3	331518	0.00120656	0.000301639	0.000904917
rs114457776	3	117034318	4	1	3	331518	0.00120656	0.000301639	0.000904917
rs116097680	3	117035264	4	1	3	331518	0.00120656	0.000301639	0.000904917
rs77062742	3	117035832	4	1	3	331518	0.00120656	0.000301639	0.000904917
rs62266453	3	117043181	4	1	3	331518	0.00120656	0.000301639	0.000904917
rs9809781	3	117044654	4	1	3	331518	0.00120656	0.000301639	0.000904917
rs6800555	3	117045006	4	1	3	331518	0.00120656	0.000301639	0.000904917
rs62266454	3	117045920	4	1	3	331518	0.00120656	0.000301639	0.000904917
rs1877545	3	117053757	4	1	3	331518	0.00120656	0.000301639	0.000904917
rs13093211	3	117056941	4	1	3	331518	0.00120656	0.000301639	0.000904917
rs16826656	3	117056987	4	1	3	331518	0.00120656	0.000301639	0.000904917
rs72963526	3	117060916	4	1	3	331518	0.00120656	0.000301639	0.000904917
rs190638524	3	117068563	3	1	2	331519	0.000904917	0.000301639	0.000603278
rs112347430	3	117068655	3	1	2	331519	0.000904917	0.000301639	0.000603278
rs10934398	3	117071154	3	1	2	331519	0.000904917	0.000301639	0.000603278
rs9826943	3	117074600	2	1	1	331520	0.000603278	0.000301639	0.000301639
rs116733551	3	117078556	2	1	1	331520	0.000603278	0.000301639	0.000301639
rs2869782	3	117084425	3	1	2	331519	0.000904917	0.000301639	0.000603278
rs13353465	3	117088326	3	1	2	331519	0.000904917	0.000301639	0.000603278
rs75052487	3	117090520	3	1	2	331519	0.000904917	0.000301639	0.000603278
rs79722640	3	117094380	3	1	2	331519	0.000904917	0.000301639	0.000603278
rs13094218	3	117094804	3	1	2	331519	0.000904917	0.000301639	0.000603278
rs17717977	3	117098476	3	1	2	331519	0.000904917	0.000301639	0.000603278
rs114139409	3	117101758	3	1	2	331519	0.000904917	0.000301639	0.000603278
rs1849474	3	117102416	3	1	2	331519	0.000904917	0.000301639	0.000603278
rs150968612	3	117108635	3	1	2	331519	0.000904917	0.000301639	0.000603278
rs7626584	3	117113813	3	1	2	331519	0.000904917	0.000301639	0.000603278
rs73158410	3	117124269	3	1	2	331519	0.000904917	0.000301639	0.000603278
rs115493778	3	117124575	3	1	2	331519	0.000904917	0.000301639	0.000603278
rs4638980	3	117130026	3	1	2	331519	0.000904917	0.000301639	0.000603278
rs12631527	3	117132295	3	1	2	331519	0.000904917	0.000301639	0.000603278
rs4855948	3	117132877	3	1	2	331519	0.000904917	0.000301639	0.000603278
rs11720961	3	117153076	2	1	1	331520	0.000603278	0.000301639	0.000301639
rs13079609	3	117155445	2	1	1	331520	0.000603278	0.000301639	0.000301639
rs6806321	3	117156240	2	1	1	331520	0.000603278	0.000301639	0.000301639
rs6770710	3	117156402	2	1	1	331520	0.000603278	0.000301639	0.000301639
rs3971401	3	117156432	2	1	1	331520	0.000603278	0.000301639	0.000301639
rs56897017	3	117158831	2	1	1	331520	0.000603278	0.000301639	0.000301639
rs12629953	3	117159867	2	1	1	331520	0.000603278	0.000301639	0.000301639
rs11712347	3	117161012	2	1	1	331520	0.000603278	0.000301639	0.000301639
rs6438395	3	117162481	2	1	1	331520	0.000603278	0.000301639	0.000301639
rs116733545	3	117166341	2	1	1	331520	0.000603278	0.000301639	0.000301639
rs79605040	3	117166461	2	1	1	331520	0.000603278	0.000301639	0.000301639
rs16826980	3	117175634	2	1	1	331520	0.000603278	0.000301639	0.000301639
rs79100789	3	117180055	2	1	1	331520	0.000603278	0.000301639	0.000301639
rs17719347	3	117184041	2	1	1	331520	0.000603278	0.000301639	0.000301639
rs2937689	3	117185712	2	1	1	331520	0.000603278	0.000301639	0.000301639
rs17719491	3	117186518	2	1	1	331520	0.000603278	0.000301639	0.000301639
rs1350966	3	117187396	2	1	1	331520	0.000603278	0.000301639	0.000301639
rs12485650	3	117189504	2	1	1	331520	0.000603278	0.000301639	0.000301639
rs78734271	3	117191355	2	1	1	331520	0.000603278	0.000301639	0.000301639
rs16827025	3	117192806	2	1	1	331520	0.000603278	0.000301639	0.000301639
rs73863057	3	117196270	2	1	1	331520	0.000603278	0.000301639	0.000301639
rs73159744	3	117196467	2	1	1	331520	0.000603278	0.000301639	0.000301639
rs1676230	3	117198185	2	1	1	331520	0.000603278	0.000301639	0.000301639
rs7632761	3	117200255	2	1	1	331520	0.000603278	0.000301639	0.000301639
rs75259583	3	117202899	2	1	1	331520	0.000603278	0.000301639	0.000301639
rs56050884	3	117207170	1	1	0	331521	0.000301639	0.000301639	0
rs9877247	3	117210204	1	1	0	331521	0.000301639	0.000301639	0
rs11713954	3	117217000	2	1	1	331520	0.000603278	0.000301639	0.000301639
rs16827056	3	117226155	10	1	9	331512	0.00301639	0.000301639	0.00271475
rs16827070	3	117236739	11	1	10	331511	0.00331803	0.000301639	0.00301639
rs1501874	3	117237317	11	1	10	331511	0.00331803	0.000301639	0.00301639
rs2927287	3	117237625	11	1	10	331511	0.00331803	0.000301639	0.00301639
rs9844420	3	117237717	11	1	10	331511	0.00331803	0.000301639	0.00301639
rs62265001	3	117237982	11	1	10	331511	0.00331803	0.000301639	0.00301639
rs1501875	3	117238112	11	1	10	331511	0.00331803	0.000301639	0.00301639
rs6792959	3	117238369	11	1	10	331511	0.00331803	0.000301639	0.00301639
rs4616651	3	117239883	11	1	10	331511	0.00331803	0.000301639	0.00301639
rs73161734	3	117261280	13	1	12	331509	0.00392131	0.000301639	0.00361967
rs1501886	3	117262387	14	1	13	331508	0.00422295	0.000301639	0.00392131
rs114626799	3	117269159	14	1	13	331508	0.00422295	0.000301639	0.00392131
rs2937693	3	117279099	14	1	13	331508	0.00422295	0.000301639	0.00392131
rs16827191	3	117285394	15	1	14	331507	0.00452459	0.000301639	0.00422295
rs1316630	3	117286992	15	1	14	331507	0.00452459	0.000301639	0.00422295
rs4855960	3	117291127	15	1	14	331507	0.00452459	0.000301639	0.00422295
rs77103435	3	117297878	15	1	14	331507	0.00452459	0.000301639	0.00422295
rs75180302	3	117299017	15	1	14	331507	0.00452459	0.000301639	0.00422295
rs1875517	3	117307567	15	1	14	331507	0.00452459	0.000301639	0.00422295
rs76102962	3	117308166	15	1	14	331507	0.00452459	0.000301639	0.00422295
rs55949665	3	117313417	15	1	14	331507	0.00452459	0.000301639	0.00422295
rs73161775	3	117321232	15	1	14	331507	0.00452459	0.000301639	0.00422295
rs1501866	3	117321792	15	1	14	331507	0.00452459	0.000301639	0.00422295
rs114620426	3	117323259	15	1	14	331507	0.00452459	0.000301639	0.00422295
rs13327057	3	117323306	15	1	14	331507	0.00452459	0.000301639	0.00422295
rs17665462	3	117325769	15	1	14	331507	0.00452459	0.000301639	0.00422295
rs116540222	3	117331256	15	1	14	331507	0.00452459	0.000301639	0.00422295
rs77915472	3	117334882	15	1	14	331507	0.00452459	0.000301639	0.00422295
rs73156205	3	117341562	15	1	14	331507	0.00452459	0.000301639	0.00422295
rs10511369	3	117341844	15	1	14	331507	0.00452459	0.000301639	0.00422295
rs79682267	3	117342970	15	1	14	331507	0.00452459	0.000301639	0.00422295
rs13320071	3	117346671	15	1	14	331507	0.00452459	0.000301639	0.00422295
rs11717676	3	117347043	15	1	14	331507	0.00452459	0.000301639	0.00422295
rs72963486	3	117347582	15	1	14	331507	0.00452459	0.000301639	0.00422295
rs115313430	3	117354188	13	1	12	331509	0.00392131	0.000301639	0.00361967
rs6799173	3	117366881	12	1	11	331510	0.00361967	0.000301639	0.00331803
rs34780599	3	117373008	11	1	10	331511	0.00331803	0.000301639	0.00301639
rs11719197	3	117375276	10	1	9	331512	0.00301639	0.000301639	0.00271475
rs34084699	3	117376407	9	1	8	331513	0.00271475	0.000301639	0.00241311
rs12631137	3	117383588	7	1	6	331515	0.00211147	0.000301639	0.00180983
rs114355602	3	117386403	7	1	6	331515	0.00211147	0.000301639	0.00180983
rs6769454	3	117390399	7	1	6	331515	0.00211147	0.000301639	0.00180983
rs75222640	3	117393399	6	1	5	331516	0.00180983	0.000301639	0.0015082
rs10470307	3	117404733	5	1	4	331517	0.0015082	0.000301639	0.00120656
rs4234649	3	117413844	5	1	4	331517	0.0015082	0.000301639	0.00120656
rs4687943	3	117417770	5	1	4	331517	0.0015082	0.000301639	0.00120656
rs55723389	3	117421410	5	1	4	331517	0.0015082	0.000301639	0.00120656
rs6438403	3	117429566	5	1	4	331517	0.0015082	0.000301639	0.00120656
rs74920464	3	117434799	5	1	4	331517	0.0015082	0.000301639	0.00120656
rs77205807	3	117439865	5	1	4	331517	0.0015082	0.000301639	0.00120656
rs78740340	3	117444073	5	1	4	331517	0.0015082	0.000301639	0.00120656
rs11708141	3	117444741	5	1	4	331517	0.0015082	0.000301639	0.00120656
rs4579045	3	117446460	5	1	4	331517	0.0015082	0.000301639	0.00120656
rs4579044	3	117446602	5	1	4	331517	0.0015082	0.000301639	0.00120656
rs189907653	3	117461699	3	1	2	331519	0.000904917	0.000301639	0.000603278
rs74352594	3	117472378	1	1	0	331521	0.000301639	0.000301639	0
rs114883023	3	117478123	1	1	0	331521	0.000301639	0.000301639	0
rs76181182	3	117481589	1	1	0	331521	0.000301639	0.000301639	0
rs28393218	3	117483615	1	1	0	331521	0.000301639	0.000301639	0
rs73172614	3	117484200	1	1	0	331521	0.000301639	0.000301639	0
rs4687864	3	117487836	1	1	0	331521	0.000301639	0.000301639	0
rs78706396	3	117488811	1	1	0	331521	0.000301639	0.000301639	0
rs4465973	3	117494643	1	1	0	331521	0.000301639	0.000301639	0
rs36087142	3	117508499	1	1	0	331521	0.000301639	0.000301639	0
rs115805211	3	117513441	1	1	0	331521	0.000301639	0.000301639	0
rs73863144	3	117516947	1	1	0	331521	0.000301639	0.000301639	0
rs75337685	3	117528026	1	0	1	331521	0.000301639	0	0.000301639
rs76998788	3	117530031	1	0	1	331521	0.000301639	0	0.000301639
rs9856456	3	117532231	1	0	1	331521	0.000301639	0	0.000301639
rs55718530	3	117534125	1	0	1	331521	0.000301639	0	0.000301639
rs56279622	3	117534174	1	0	1	331521	0.000301639	0	0.000301639
rs9831027	3	117542954	1	0	1	331521	0.000301639	0	0.000301639
rs114496673	3	117546182	1	0	1	331521	0.000301639	0	0.000301639
rs76131979	3	117549670	1	0	1	331521	0.000301639	0	0.000301639
rs78449328	3	117554497	1	0	1	331521	0.000301639	0	0.000301639
rs114047552	3	117559102	1	0	1	331521	0.000301639	0	0.000301639
rs113270417	3	117559947	1	0	1	331521	0.000301639	0	0.000301639
rs79080492	3	117561803	1	0	1	331521	0.000301639	0	0.000301639
rs12495276	3	117564422	1	0	1	331521	0.000301639	0	0.000301639
rs56740479	3	117573983	1	0	1	331521	0.000301639	0	0.000301639
rs6438424	3	117574822	1	0	1	331521	0.000301639	0	0.000301639
rs115655748	3	117587987	1	0	1	331521	0.000301639	0	0.000301639
rs12054269	3	117593588	1	0	1	331521	0.000301639	0	0.000301639
rs11718574	3	117600367	1	0	1	331521	0.000301639	0	0.000301639
rs11716966	3	117605599	1	0	1	331521	0.000301639	0	0.000301639
rs115099360	3	117606314	1	0	1	331521	0.000301639	0	0.000301639
rs1016236	3	117636802	1	0	1	331521	0.000301639	0	0.000301639
rs75518850	3	117646712	1	0	1	331521	0.000301639	0	0.000301639
rs75803784	3	117654406	1	0	1	331521	0.000301639	0	0.000301639
rs74926102	3	117683322	1	0	1	331521	0.000301639	0	0.000301639
rs78910935	3	117684447	1	0	1	331521	0.000301639	0	0.000301639
rs73178509	3	117687065	1	0	1	331521	0.000301639	0	0.000301639
rs11710334	3	117700277	1	0	1	331521	0.000301639	0	0.000301639
rs17723244	3	117710096	1	0	1	331521	0.000301639	0	0.000301639
rs116596693	3	117713049	1	0	1	331521	0.000301639	0	0.000301639
rs10511373	3	117731061	1	0	1	331521	0.000301639	0	0.000301639
rs17723666	3	117731650	1	0	1	331521	0.000301639	0	0.000301639
rs78930502	3	117734228	1	0	1	331521	0.000301639	0	0.000301639
rs78605369	3	117736544	1	0	1	331521	0.000301639	0	0.000301639
rs116170707	3	117745981	1	0	1	331521	0.000301639	0	0.000301639
rs114204712	3	117765597	1	0	1	331521	0.000301639	0	0.000301639
rs72957899	3	117774750	1	0	1	331521	0.000301639	0	0.000301639
rs1392266	3	117778488	1	0	1	331521	0.000301639	0	0.000301639
rs11925566	3	117794284	1	0	1	331521	0.000301639	0	0.000301639
rs7613785	3	117796490	1	0	1	331521	0.000301639	0	0.000301639
rs2046514	3	117802166	1	0	1	331521	0.000301639	0	0.000301639
rs4688075	3	117825623	1	0	1	331521	0.000301639	0	0.000301639
rs10433401	3	117825677	1	0	1	331521	0.000301639	0	0.000301639
rs75273418	3	117827029	1	0	1	331521	0.000301639	0	0.000301639
rs78709167	3	117836677	1	0	1	331521	0.000301639	0	0.000301639
rs12630232	3	117838369	1	0	1	331521	0.000301639	0	0.000301639
rs114500611	3	117848598	1	0	1	331521	0.000301639	0	0.000301639
rs73187946	3	117856929	1	0	1	331521	0.000301639	0	0.000301639
rs114274733	3	117856950	1	0	1	331521	0.000301639	0	0.000301639
rs73187947	3	117857062	1	0	1	331521	0.000301639	0	0.000301639
rs78336596	3	117865235	1	0	1	331521	0.000301639	0	0.000301639
rs116392915	3	117891483	1	0	1	331521	0.000301639	0	0.000301639
rs1486336	3	117904003	1	0	1	331521	0.000301639	0	0.000301639
rs4568127	3	117905780	1	0	1	331521	0.000301639	0	0.000301639
rs2865313	3	117909752	1	0	1	331521	0.000301639	0	0.000301639
rs34643665	3	117912507	1	0	1	331521	0.000301639	0	0.000301639
rs35850647	3	117920830	1	0	1	331521	0.000301639	0	0.000301639
rs73173730	3	117934877	1	0	1	331521	0.000301639	0	0.000301639
rs114581664	3	117935357	1	0	1	331521	0.000301639	0	0.000301639
rs28709428	3	117938123	1	0	1	331521	0.000301639	0	0.000301639
rs113281818	3	117944220	1	0	1	331521	0.000301639	0	0.000301639
rs62263507	3	117946498	1	0	1	331521	0.000301639	0	0.000301639
rs4532128	3	117949958	1	0	1	331521	0.000301639	0	0.000301639
rs77233729	3	117950834	1	0	1	331521	0.000301639	0	0.000301639
rs72963666	3	117953187	1	0	1	331521	0.000301639	0	0.000301639
rs115859091	3	117960408	1	0	1	331521	0.000301639	0	0.000301639
rs62263542	3	117966429	0	0	0	331552	0	0	0
rs189295234	3	117968895	1	0	1	331521	0.000301639	0	0.000301639
rs115245606	3	117973124	1	0	1	331521	0.000301639	0	0.000301639
rs76447880	3	117974148	1	0	1	331521	0.000301639	0	0.000301639
rs78750869	3	117998840	1	0	1	331521	0.000301639	0	0.000301639
rs76369550	3	117998867	1	0	1	331521	0.000301639	0	0.000301639
rs3107838	3	118000047	1	0	1	331521	0.000301639	0	0.000301639
rs16828176	3	118000477	1	0	1	331521	0.000301639	0	0.000301639
rs75560011	3	118001228	1	0	1	331521	0.000301639	0	0.000301639
rs114724586	3	118005258	1	0	1	331521	0.000301639	0	0.000301639
rs16828198	3	118015581	1	0	1	331521	0.000301639	0	0.000301639
rs114915220	3	118022101	1	0	1	331521	0.000301639	0	0.000301639
rs1083756	3	118031585	1	0	1	331521	0.000301639	0	0.000301639
rs779202	3	118044825	1	0	1	331521	0.000301639	0	0.000301639
rs9865837	3	118045905	1	0	1	331521	0.000301639	0	0.000301639
rs62274781	3	118061278	1	0	1	331521	0.000301639	0	0.000301639
rs1348969	3	118066099	1	0	1	331521	0.000301639	0	0.000301639
rs77304950	3	118068499	1	0	1	331521	0.000301639	0	0.000301639
rs779616	3	118071348	1	0	1	331521	0.000301639	0	0.000301639
rs17281381	3	118072248	1	0	1	331521	0.000301639	0	0.000301639
rs78651237	3	118076837	1	0	1	331521	0.000301639	0	0.000301639
rs77752591	3	118076976	1	0	1	331521	0.000301639	0	0.000301639
rs9856360	3	118095784	1	0	1	331521	0.000301639	0	0.000301639
rs74463452	3	118100473	1	0	1	331521	0.000301639	0	0.000301639
rs73180812	3	118111490	1	0	1	331521	0.000301639	0	0.000301639
rs114389071	3	118119102	1	0	1	331521	0.000301639	0	0.000301639
rs114740671	3	118124359	1	0	1	331521	0.000301639	0	0.000301639
rs13319845	3	118131339	1	0	1	331521	0.000301639	0	0.000301639
rs114189978	3	118143553	1	0	1	331521	0.000301639	0	0.000301639
rs513437	3	118147502	1	0	1	331521	0.000301639	0	0.000301639
rs57506637	3	118151054	1	0	1	331521	0.000301639	0	0.000301639
rs10511378	3	118162623	3	2	1	331519	0.000904917	0.000603278	0.000301639
rs72622402	3	118189463	3	2	1	331519	0.000904917	0.000603278	0.000301639
rs17676122	3	118193612	3	2	1	331519	0.000904917	0.000603278	0.000301639
rs75713399	3	118196244	3	2	1	331519	0.000904917	0.000603278	0.000301639
rs1915098	3	118198440	3	2	1	331519	0.000904917	0.000603278	0.000301639
rs1520125	3	118206529	3	2	1	331519	0.000904917	0.000603278	0.000301639
rs2970120	3	118206941	3	2	1	331519	0.000904917	0.000603278	0.000301639
rs1520128	3	118211067	3	2	1	331519	0.000904917	0.000603278	0.000301639
rs35338242	3	118221414	3	2	1	331519	0.000904917	0.000603278	0.000301639
rs1113808	3	118233970	3	2	1	331519	0.000904917	0.000603278	0.000301639
rs59732248	3	118258466	3	2	1	331519	0.000904917	0.000603278	0.000301639
rs78551338	3	118262637	3	2	1	331519	0.000904917	0.000603278	0.000301639
rs4519687	3	118264450	3	2	1	331519	0.000904917	0.000603278	0.000301639
rs116524758	3	118271900	3	2	1	331519	0.000904917	0.000603278	0.000301639
rs12490046	3	118273062	3	2	1	331519	0.000904917	0.000603278	0.000301639
rs75850309	3	118276497	3	2	1	331519	0.000904917	0.000603278	0.000301639
rs58279154	3	118296832	3	2	1	331519	0.000904917	0.000603278	0.000301639
rs77349322	3	118298826	3	2	1	331519	0.000904917	0.000603278	0.000301639
rs6794816	3	118302037	3	2	1	331519	0.000904917	0.000603278	0.000301639
rs114867766	3	118306667	3	2	1	331519	0.000904917	0.000603278	0.000301639
rs9289109	3	118308353	3	2	1	331519	0.000904917	0.000603278	0.000301639
rs80110970	3	118311171	3	2	1	331519	0.000904917	0.000603278	0.000301639
rs9289112	3	118335646	2	2	0	331520	0.000603278	0.000603278	0
rs77999651	3	118337935	2	2	0	331520	0.000603278	0.000603278	0
rs114007775	3	118349288	2	2	0	331520	0.000603278	0.000603278	0
rs76525327	3	118349707	2	2	0	331520	0.000603278	0.000603278	0
rs36004238	3	118353599	2	2	0	331520	0.000603278	0.000603278	0
rs4687824	3	118360318	2	2	0	331520	0.000603278	0.000603278	0
rs12495138	3	118377374	2	2	0	331520	0.000603278	0.000603278	0
rs116590425	3	118382830	2	2	0	331520	0.000603278	0.000603278	0
rs7649738	3	118382981	2	2	0	331520	0.000603278	0.000603278	0
rs114291409	3	118383539	2	2	0	331520	0.000603278	0.000603278	0
rs116591658	3	118391245	2	2	0	331520	0.000603278	0.000603278	0
rs6438469	3	118393659	2	2	0	331520	0.000603278	0.000603278	0
rs17202866	3	118402091	2	2	0	331520	0.000603278	0.000603278	0
rs6765745	3	118408200	2	2	0	331520	0.000603278	0.000603278	0
rs9812939	3	118409396	2	2	0	331520	0.000603278	0.000603278	0
rs116136194	3	118411793	2	2	0	331520	0.000603278	0.000603278	0
rs112802622	3	118415427	2	2	0	331520	0.000603278	0.000603278	0
rs9816548	3	118422518	2	2	0	331520	0.000603278	0.000603278	0
rs75666097	3	118439084	2	2	0	331520	0.000603278	0.000603278	0
rs79168635	3	118448595	2	2	0	331520	0.000603278	0.000603278	0
rs6810097	3	118449801	2	2	0	331520	0.000603278	0.000603278	0
rs28845800	3	118455800	2	2	0	331520	0.000603278	0.000603278	0
rs705240	3	118457615	2	2	0	331520	0.000603278	0.000603278	0
rs116084350	3	118458499	2	2	0	331520	0.000603278	0.000603278	0
rs76866198	3	118462894	2	2	0	331520	0.000603278	0.000603278	0
rs114072268	3	118471811	2	2	0	331520	0.000603278	0.000603278	0
rs677057	3	118477131	2	2	0	331520	0.000603278	0.000603278	0
rs705230	3	118479026	2	2	0	331520	0.000603278	0.000603278	0
rs16828888	3	118485971	2	2	0	331520	0.000603278	0.000603278	0
rs9830492	3	118490439	2	2	0	331520	0.000603278	0.000603278	0
rs705226	3	118497397	2	2	0	331520	0.000603278	0.000603278	0
rs798578	3	118502070	2	2	0	331520	0.000603278	0.000603278	0
rs79336468	3	118505999	2	2	0	331520	0.000603278	0.000603278	0
rs35822287	3	118507830	2	2	0	331520	0.000603278	0.000603278	0
rs115328946	3	118512654	2	2	0	331520	0.000603278	0.000603278	0
rs16828982	3	118514457	2	2	0	331520	0.000603278	0.000603278	0
rs79688678	3	118514829	2	2	0	331520	0.000603278	0.000603278	0
rs73177847	3	118520675	2	2	0	331520	0.000603278	0.000603278	0
rs62275667	3	118534250	2	2	0	331520	0.000603278	0.000603278	0
rs74736786	3	118541333	2	2	0	331520	0.000603278	0.000603278	0
rs1081900	3	118551721	2	2	0	331520	0.000603278	0.000603278	0
rs7625642	3	118553233	2	2	0	331520	0.000603278	0.000603278	0
rs1521289	3	118556493	2	2	0	331520	0.000603278	0.000603278	0
rs114093474	3	118566553	2	2	0	331520	0.000603278	0.000603278	0
rs78467797	3	118568715	2	2	0	331520	0.000603278	0.000603278	0
rs2903249	3	118578029	2	2	0	331520	0.000603278	0.000603278	0
rs75000884	3	118578917	2	2	0	331520	0.000603278	0.000603278	0
rs7625775	3	118590563	2	2	0	331520	0.000603278	0.000603278	0
rs1402579	3	118593975	2	2	0	331520	0.000603278	0.000603278	0
rs939604	3	118595370	2	2	0	331520	0.000603278	0.000603278	0
rs6808917	3	118600782	2	2	0	331520	0.000603278	0.000603278	0
rs116583801	3	118600837	2	2	0	331520	0.000603278	0.000603278	0
rs1316359	3	118604385	2	2	0	331520	0.000603278	0.000603278	0
rs115575007	3	118607026	2	2	0	331520	0.000603278	0.000603278	0
rs79730113	3	118610886	2	2	0	331520	0.000603278	0.000603278	0
rs112045867	3	118619880	2	2	0	331520	0.000603278	0.000603278	0
rs144520595	3	118621387	2	2	0	331520	0.000603278	0.000603278	0
rs34908332	3	118621500	2	2	0	331520	0.000603278	0.000603278	0
rs34414843	3	118621523	2	2	0	331520	0.000603278	0.000603278	0
rs36052974	3	118621664	2	2	0	331520	0.000603278	0.000603278	0
rs143587839	3	118623547	2	2	0	331520	0.000603278	0.000603278	0
rs140836568	3	118624560	2	2	0	331520	0.000603278	0.000603278	0
rs146907157	3	118625643	2	2	0	331520	0.000603278	0.000603278	0
rs74569861	3	118626352	2	2	0	331520	0.000603278	0.000603278	0
rs75463196	3	118626654	2	2	0	331520	0.000603278	0.000603278	0
rs79009885	3	118626857	2	2	0	331520	0.000603278	0.000603278	0
rs62275718	3	118627876	2	2	0	331520	0.000603278	0.000603278	0
rs9854506	3	118644270	2	2	0	331520	0.000603278	0.000603278	0
rs79745167	3	118644584	2	2	0	331520	0.000603278	0.000603278	0
rs61744389	3	118647438	2	2	0	331520	0.000603278	0.000603278	0
rs2903250	3	118649060	2	2	0	331520	0.000603278	0.000603278	0
rs56160739	3	118655746	2	2	0	331520	0.000603278	0.000603278	0
rs34830333	3	118656400	2	2	0	331520	0.000603278	0.000603278	0
rs28592657	3	118664092	2	2	0	331520	0.000603278	0.000603278	0
rs55758895	3	118672835	2	2	0	331520	0.000603278	0.000603278	0
rs75572136	3	118676066	2	2	0	331520	0.000603278	0.000603278	0
rs4687833	3	118676492	2	2	0	331520	0.000603278	0.000603278	0
rs78112934	3	118696137	2	2	0	331520	0.000603278	0.000603278	0
rs79873299	3	118717894	2	2	0	331520	0.000603278	0.000603278	0
rs1435664	3	118735820	2	2	0	331520	0.000603278	0.000603278	0
rs114366235	3	118741718	2	2	0	331520	0.000603278	0.000603278	0
rs6773721	3	118743469	2	2	0	331520	0.000603278	0.000603278	0
rs73185830	3	118746221	2	2	0	331520	0.000603278	0.000603278	0
rs9840095	3	118747001	2	2	0	331520	0.000603278	0.000603278	0
rs16829287	3	118749554	2	2	0	331520	0.000603278	0.000603278	0
rs77450971	3	118751142	2	2	0	331520	0.000603278	0.000603278	0
rs35862	3	118755319	2	2	0	331520	0.000603278	0.000603278	0
rs17202957	3	118779055	2	2	0	331520	0.000603278	0.000603278	0
rs7652576	3	118780595	2	2	0	331520	0.000603278	0.000603278	0
rs6438483	3	118781460	2	2	0	331520	0.000603278	0.000603278	0
rs1347449	3	118786845	2	2	0	331520	0.000603278	0.000603278	0
Affx-36673791	3	118801647	2	2	0	331520	0.000603278	0.000603278	0
rs16829334	3	118801854	2	2	0	331520	0.000603278	0.000603278	0
rs16845358	3	118803825	2	2	0	331520	0.000603278	0.000603278	0
rs80028372	3	118805552	2	2	0	331520	0.000603278	0.000603278	0
rs1435658	3	118807219	2	2	0	331520	0.000603278	0.000603278	0
rs79517479	3	118809273	2	2	0	331520	0.000603278	0.000603278	0
rs2917078	3	118813357	2	2	0	331520	0.000603278	0.000603278	0
rs74499969	3	118818656	2	2	0	331520	0.000603278	0.000603278	0
rs116456130	3	118822359	2	2	0	331520	0.000603278	0.000603278	0
rs4687965	3	118822621	2	2	0	331520	0.000603278	0.000603278	0
rs1347448	3	118823141	2	2	0	331520	0.000603278	0.000603278	0
rs143862519	3	118824042	2	2	0	331520	0.000603278	0.000603278	0
rs114576847	3	118842620	2	2	0	331520	0.000603278	0.000603278	0
rs4643702	3	118850251	3	2	1	331519	0.000904917	0.000603278	0.000301639
rs73185892	3	118864395	4	2	2	331518	0.00120656	0.000603278	0.000603278
Affx-89006949	3	118865125	4	2	2	331518	0.00120656	0.000603278	0.000603278
rs11550908	3	118865332	4	2	2	331518	0.00120656	0.000603278	0.000603278
rs137886563	3	118865581	4	2	2	331518	0.00120656	0.000603278	0.000603278
rs10934483	3	118865609	4	2	2	331518	0.00120656	0.000603278	0.000603278
rs139845696	3	118865623	4	2	2	331518	0.00120656	0.000603278	0.000603278
rs4077931	3	118865801	4	2	2	331518	0.00120656	0.000603278	0.000603278
rs56317615	3	118866376	4	2	2	331518	0.00120656	0.000603278	0.000603278
Affx-80271830	3	118866405	4	2	2	331518	0.00120656	0.000603278	0.000603278
rs9289122	3	118867047	4	2	2	331518	0.00120656	0.000603278	0.000603278
rs114374611	3	118868757	4	2	2	331518	0.00120656	0.000603278	0.000603278
rs11373158	3	118870025	4	2	2	331518	0.00120656	0.000603278	0.000603278
rs4133080	3	118870356	4	2	2	331518	0.00120656	0.000603278	0.000603278
rs13077000	3	118878789	4	2	2	331518	0.00120656	0.000603278	0.000603278
rs6438498	3	118883265	4	2	2	331518	0.00120656	0.000603278	0.000603278
rs7630771	3	118891648	4	2	2	331518	0.00120656	0.000603278	0.000603278
rs16829389	3	118891680	4	2	2	331518	0.00120656	0.000603278	0.000603278
rs4487235	3	118894700	4	2	2	331518	0.00120656	0.000603278	0.000603278
rs9289123	3	118895184	4	2	2	331518	0.00120656	0.000603278	0.000603278
rs9868984	3	118897239	4	2	2	331518	0.00120656	0.000603278	0.000603278
rs6784773	3	118901832	4	2	2	331518	0.00120656	0.000603278	0.000603278
rs79993274	3	118902070	4	2	2	331518	0.00120656	0.000603278	0.000603278
rs4455314	3	118902844	4	2	2	331518	0.00120656	0.000603278	0.000603278
rs62273512	3	118902981	4	2	2	331518	0.00120656	0.000603278	0.000603278
rs71325366	3	118903292	4	2	2	331518	0.00120656	0.000603278	0.000603278
rs3806695	3	118904281	4	2	2	331518	0.00120656	0.000603278	0.000603278
rs74483341	3	118905562	4	2	2	331518	0.00120656	0.000603278	0.000603278
rs75422009	3	118906616	4	2	2	331518	0.00120656	0.000603278	0.000603278
rs74961888	3	118907633	4	2	2	331518	0.00120656	0.000603278	0.000603278
rs56193405	3	118908334	4	2	2	331518	0.00120656	0.000603278	0.000603278
rs9840317	3	118909159	4	2	2	331518	0.00120656	0.000603278	0.000603278
rs78761311	3	118909892	4	2	2	331518	0.00120656	0.000603278	0.000603278
rs150864449	3	118913100	4	2	2	331518	0.00120656	0.000603278	0.000603278
Affx-52337590	3	118913261	4	2	2	331518	0.00120656	0.000603278	0.000603278
rs7612800	3	118915327	4	2	2	331518	0.00120656	0.000603278	0.000603278
rs13315549	3	118917422	4	2	2	331518	0.00120656	0.000603278	0.000603278
Affx-80222290	3	118917937	4	2	2	331518	0.00120656	0.000603278	0.000603278
rs114178379	3	118926632	4	2	2	331518	0.00120656	0.000603278	0.000603278
rs150344141	3	118931401	4	2	2	331518	0.00120656	0.000603278	0.000603278
rs9289125	3	118938621	4	2	2	331518	0.00120656	0.000603278	0.000603278
rs138372481	3	118945760	4	2	2	331518	0.00120656	0.000603278	0.000603278
rs3764779	3	118945796	4	2	2	331518	0.00120656	0.000603278	0.000603278
rs4422294	3	118948716	4	2	2	331518	0.00120656	0.000603278	0.000603278
rs75233365	3	118949347	4	2	2	331518	0.00120656	0.000603278	0.000603278
rs7650288	3	118950288	4	2	2	331518	0.00120656	0.000603278	0.000603278
rs67647625	3	118952928	4	2	2	331518	0.00120656	0.000603278	0.000603278
rs4687841	3	118953569	4	2	2	331518	0.00120656	0.000603278	0.000603278
rs13065867	3	118959210	4	2	2	331518	0.00120656	0.000603278	0.000603278
rs4687985	3	118971488	2	0	2	331520	0.000603278	0	0.000603278
rs76931002	3	118975660	2	0	2	331520	0.000603278	0	0.000603278
rs77384791	3	118976470	2	0	2	331520	0.000603278	0	0.000603278
rs74987094	3	118977946	2	0	2	331520	0.000603278	0	0.000603278
rs6781116	3	118985011	2	0	2	331520	0.000603278	0	0.000603278
rs113662333	3	118994333	2	0	2	331520	0.000603278	0	0.000603278
rs112607575	3	118995654	2	0	2	331520	0.000603278	0	0.000603278
rs16829666	3	118999310	2	0	2	331520	0.000603278	0	0.000603278
rs78645508	3	119019136	0	0	0	331552	0	0	0
rs71325372	3	119021734	0	0	0	331552	0	0	0
rs73187837	3	119022132	0	0	0	331552	0	0	0
rs35807235	3	119030429	0	0	0	331552	0	0	0
rs6786522	3	119032360	0	0	0	331552	0	0	0
rs78604882	3	119043199	0	0	0	331552	0	0	0
rs74858867	3	119047893	0	0	0	331552	0	0	0
rs72962558	3	119056342	0	0	0	331552	0	0	0
rs115777037	3	119062265	0	0	0	331552	0	0	0
rs112784355	3	119062640	0	0	0	331552	0	0	0
rs34764911	3	119064356	0	0	0	331552	0	0	0
rs62265246	3	119065448	0	0	0	331552	0	0	0
rs7614907	3	119076489	0	0	0	331552	0	0	0
rs77113029	3	119079700	0	0	0	331552	0	0	0
rs61261775	3	119082420	0	0	0	331552	0	0	0
rs9822221	3	119094214	1	1	0	331521	0.000301639	0.000301639	0
rs62266691	3	119094955	1	1	0	331521	0.000301639	0.000301639	0
rs13068360	3	119095427	1	1	0	331521	0.000301639	0.000301639	0
rs74586253	3	119096368	1	1	0	331521	0.000301639	0.000301639	0
rs2318370	3	119099598	1	1	0	331521	0.000301639	0.000301639	0
rs34032980	3	119100216	1	1	0	331521	0.000301639	0.000301639	0
rs73187863	3	119101039	1	1	0	331521	0.000301639	0.000301639	0
rs10049221	3	119101132	1	1	0	331521	0.000301639	0.000301639	0
rs147532572	3	119101885	1	1	0	331521	0.000301639	0.000301639	0
rs751793	3	119102053	1	1	0	331521	0.000301639	0.000301639	0
rs729411	3	119102458	1	1	0	331521	0.000301639	0.000301639	0
rs747001	3	119102496	1	1	0	331521	0.000301639	0.000301639	0
rs75695951	3	119104108	1	1	0	331521	0.000301639	0.000301639	0
rs6770936	3	119104981	1	1	0	331521	0.000301639	0.000301639	0
rs13078855	3	119107277	1	1	0	331521	0.000301639	0.000301639	0
rs139600783	3	119109769	1	1	0	331521	0.000301639	0.000301639	0
rs16829789	3	119110700	1	1	0	331521	0.000301639	0.000301639	0
rs72966434	3	119113018	1	1	0	331521	0.000301639	0.000301639	0
rs73187869	3	119113344	1	1	0	331521	0.000301639	0.000301639	0
rs11712165	3	119118796	1	1	0	331521	0.000301639	0.000301639	0
rs16829809	3	119122933	1	1	0	331521	0.000301639	0.000301639	0
Affx-89010221	3	119128543	0	0	0	331552	0	0	0
rs75285679	3	119128961	1	1	0	331521	0.000301639	0.000301639	0
rs77700423	3	119129662	1	1	0	331521	0.000301639	0.000301639	0
rs3732413	3	119133183	1	1	0	331521	0.000301639	0.000301639	0
rs149658506	3	119134578	1	1	0	331521	0.000301639	0.000301639	0
rs9874480	3	119139079	1	1	0	331521	0.000301639	0.000301639	0
rs182918412	3	119146453	1	1	0	331521	0.000301639	0.000301639	0
rs1132200	3	119150836	1	1	0	331521	0.000301639	0.000301639	0
rs6438528	3	119157138	1	1	0	331521	0.000301639	0.000301639	0
rs7430798	3	119157979	1	1	0	331521	0.000301639	0.000301639	0
rs114778245	3	119176842	1	1	0	331521	0.000301639	0.000301639	0
rs75687834	3	119183969	1	1	0	331521	0.000301639	0.000301639	0
rs3732419	3	119196334	1	1	0	331521	0.000301639	0.000301639	0
rs6799691	3	119196781	1	1	0	331521	0.000301639	0.000301639	0
rs189569196	3	119198989	1	1	0	331521	0.000301639	0.000301639	0
rs17203139	3	119205217	1	1	0	331521	0.000301639	0.000301639	0
Affx-80222296	3	119210423	1	1	0	331521	0.000301639	0.000301639	0
rs200853598	3	119210426	1	1	0	331521	0.000301639	0.000301639	0
rs142917333	3	119217756	1	1	0	331521	0.000301639	0.000301639	0
rs11539377	3	119219573	1	1	0	331521	0.000301639	0.000301639	0
rs149492706	3	119219579	1	1	0	331521	0.000301639	0.000301639	0
rs2293370	3	119219934	1	1	0	331521	0.000301639	0.000301639	0
rs9850413	3	119224587	1	1	0	331521	0.000301639	0.000301639	0
rs1405012	3	119225795	1	1	0	331521	0.000301639	0.000301639	0
rs4688011	3	119227247	1	1	0	331521	0.000301639	0.000301639	0
Affx-52363979	3	119236017	1	1	0	331521	0.000301639	0.000301639	0
rs57168946	3	119236104	1	1	0	331521	0.000301639	0.000301639	0
rs78058140	3	119236173	1	1	0	331521	0.000301639	0.000301639	0
rs62264486	3	119245525	1	1	0	331521	0.000301639	0.000301639	0
rs6778945	3	119246827	1	1	0	331521	0.000301639	0.000301639	0
rs55807133	3	119252826	1	1	0	331521	0.000301639	0.000301639	0
rs2229098	3	119256020	1	1	0	331521	0.000301639	0.000301639	0
rs62264488	3	119256056	1	1	0	331521	0.000301639	0.000301639	0
rs73854854	3	119259986	1	1	0	331521	0.000301639	0.000301639	0
rs9877891	3	119260866	1	1	0	331521	0.000301639	0.000301639	0
rs73189808	3	119262136	1	1	0	331521	0.000301639	0.000301639	0
rs693640	3	119264382	1	1	0	331521	0.000301639	0.000301639	0
rs59789079	3	119264854	1	1	0	331521	0.000301639	0.000301639	0
rs6773021	3	119265945	1	1	0	331521	0.000301639	0.000301639	0
rs77945111	3	119268408	1	1	0	331521	0.000301639	0.000301639	0
rs34321347	3	119268832	1	1	0	331521	0.000301639	0.000301639	0
rs626364	3	119272883	1	1	0	331521	0.000301639	0.000301639	0
rs1385521	3	119275339	1	1	0	331521	0.000301639	0.000301639	0
rs73189874	3	119275363	1	1	0	331521	0.000301639	0.000301639	0
rs59569688	3	119277912	1	1	0	331521	0.000301639	0.000301639	0
rs59374417	3	119288414	1	1	0	331521	0.000301639	0.000301639	0
rs4234661	3	119288872	1	1	0	331521	0.000301639	0.000301639	0
rs12487430	3	119291791	1	1	0	331521	0.000301639	0.000301639	0
rs55934314	3	119295247	1	1	0	331521	0.000301639	0.000301639	0
rs114321176	3	119297429	1	1	0	331521	0.000301639	0.000301639	0
rs60643107	3	119298580	1	1	0	331521	0.000301639	0.000301639	0
rs116045211	3	119299183	1	1	0	331521	0.000301639	0.000301639	0
rs77386419	3	119299648	1	1	0	331521	0.000301639	0.000301639	0
rs1485331	3	119300655	1	1	0	331521	0.000301639	0.000301639	0
rs20568	3	119301139	1	1	0	331521	0.000301639	0.000301639	0
rs34944729	3	119303546	0	0	0	331552	0	0	0
rs2242494	3	119305075	1	1	0	331521	0.000301639	0.000301639	0
rs143159355	3	119305131	1	1	0	331521	0.000301639	0.000301639	0
rs144292904	3	119306449	1	1	0	331521	0.000301639	0.000301639	0
rs145418642	3	119306468	1	1	0	331521	0.000301639	0.000301639	0
rs62264533	3	119315456	1	1	0	331521	0.000301639	0.000301639	0
rs73192008	3	119318442	1	1	0	331521	0.000301639	0.000301639	0
rs113440101	3	119319888	1	1	0	331521	0.000301639	0.000301639	0
rs61733987	3	119327670	1	1	0	331521	0.000301639	0.000301639	0
rs579809	3	119334330	1	1	0	331521	0.000301639	0.000301639	0
rs111594743	3	119337598	1	1	0	331521	0.000301639	0.000301639	0
rs115833860	3	119338287	1	1	0	331521	0.000301639	0.000301639	0
rs9834422	3	119339794	1	1	0	331521	0.000301639	0.000301639	0
rs56163046	3	119347611	1	1	0	331521	0.000301639	0.000301639	0
rs17281751	3	119348130	1	1	0	331521	0.000301639	0.000301639	0
rs73192014	3	119355838	1	1	0	331521	0.000301639	0.000301639	0
rs72625407	3	119358961	1	1	0	331521	0.000301639	0.000301639	0
rs6792223	3	119360867	1	1	0	331521	0.000301639	0.000301639	0
rs1728	3	119361062	1	1	0	331521	0.000301639	0.000301639	0
rs77900383	3	119361412	1	1	0	331521	0.000301639	0.000301639	0
Affx-80271837	3	119367303	1	1	0	331521	0.000301639	0.000301639	0
rs79720020	3	119371252	1	1	0	331521	0.000301639	0.000301639	0
rs111798425	3	119373273	1	1	0	331521	0.000301639	0.000301639	0
rs144241265	3	119373389	1	1	0	331521	0.000301639	0.000301639	0
rs3749417	3	119378337	1	1	0	331521	0.000301639	0.000301639	0
rs1880040	3	119378872	1	1	0	331521	0.000301639	0.000301639	0
rs2873788	3	119378977	1	1	0	331521	0.000301639	0.000301639	0
rs4688023	3	119379186	1	1	0	331521	0.000301639	0.000301639	0
rs80226492	3	119389468	1	1	0	331521	0.000301639	0.000301639	0
rs6807079	3	119390418	1	1	0	331521	0.000301639	0.000301639	0
rs35943908	3	119396671	1	1	0	331521	0.000301639	0.000301639	0
rs73192030	3	119401641	1	1	0	331521	0.000301639	0.000301639	0
rs940183	3	119413126	1	1	0	331521	0.000301639	0.000301639	0
rs13082557	3	119420914	1	1	0	331521	0.000301639	0.000301639	0
rs78141127	3	119421776	1	1	0	331521	0.000301639	0.000301639	0
rs7612861	3	119421963	1	1	0	331521	0.000301639	0.000301639	0
rs138727483	3	119422033	1	1	0	331521	0.000301639	0.000301639	0
rs9847068	3	119424613	1	1	0	331521	0.000301639	0.000301639	0
rs55768636	3	119425422	1	1	0	331521	0.000301639	0.000301639	0
rs9848716	3	119426307	1	1	0	331521	0.000301639	0.000301639	0
rs114121988	3	119428734	1	1	0	331521	0.000301639	0.000301639	0
rs7638068	3	119430289	1	1	0	331521	0.000301639	0.000301639	0
rs4688030	3	119440690	1	1	0	331521	0.000301639	0.000301639	0
rs116290839	3	119445021	1	1	0	331521	0.000301639	0.000301639	0
rs201152990	3	119445078	1	1	0	331521	0.000301639	0.000301639	0
rs77752022	3	119446505	1	1	0	331521	0.000301639	0.000301639	0
rs67659273	3	119447650	1	1	0	331521	0.000301639	0.000301639	0
Affx-89023282	3	119449154	1	1	0	331521	0.000301639	0.000301639	0
rs114556005	3	119454917	1	1	0	331521	0.000301639	0.000301639	0
rs79098551	3	119460014	2	2	0	331520	0.000603278	0.000603278	0
rs79850988	3	119466027	2	2	0	331520	0.000603278	0.000603278	0
Affx-80222318	3	119466733	2	2	0	331520	0.000603278	0.000603278	0
rs76393092	3	119468465	2	2	0	331520	0.000603278	0.000603278	0
rs2472662	3	119469439	2	2	0	331520	0.000603278	0.000603278	0
rs115038380	3	119479165	0	0	0	331552	0	0	0
rs9865270	3	119485949	2	2	0	331520	0.000603278	0.000603278	0
rs62264665	3	119494106	2	2	0	331520	0.000603278	0.000603278	0
rs115761711	3	119494705	2	2	0	331520	0.000603278	0.000603278	0
rs1523130	3	119499507	2	2	0	331520	0.000603278	0.000603278	0
rs3814055	3	119500035	2	2	0	331520	0.000603278	0.000603278	0
rs11421631	3	119501580	2	2	0	331520	0.000603278	0.000603278	0
Affx-80271841	3	119501646	2	2	0	331520	0.000603278	0.000603278	0
rs78171547	3	119502779	2	2	0	331520	0.000603278	0.000603278	0
rs75190508	3	119502793	2	2	0	331520	0.000603278	0.000603278	0
rs2056530	3	119506462	2	2	0	331520	0.000603278	0.000603278	0
rs2037548	3	119508068	2	2	0	331520	0.000603278	0.000603278	0
rs67882119	3	119511337	2	2	0	331520	0.000603278	0.000603278	0
rs77140831	3	119519521	2	2	0	331520	0.000603278	0.000603278	0
rs73854716	3	119520047	2	2	0	331520	0.000603278	0.000603278	0
rs2461823	3	119520125	2	2	0	331520	0.000603278	0.000603278	0
rs2461818	3	119523872	2	2	0	331520	0.000603278	0.000603278	0
rs12721613	3	119526176	2	2	0	331520	0.000603278	0.000603278	0
rs12721607	3	119526203	2	2	0	331520	0.000603278	0.000603278	0
rs1464603	3	119526349	2	2	0	331520	0.000603278	0.000603278	0
rs1464602	3	119526372	2	2	0	331520	0.000603278	0.000603278	0
rs62264686	3	119526906	2	2	0	331520	0.000603278	0.000603278	0
Affx-80222321	3	119531559	2	2	0	331520	0.000603278	0.000603278	0
rs61755051	3	119531709	2	2	0	331520	0.000603278	0.000603278	0
rs6785049	3	119533733	2	2	0	331520	0.000603278	0.000603278	0
Affx-21028366	3	119534153	2	2	0	331520	0.000603278	0.000603278	0
Affx-80222323	3	119534178	2	2	0	331520	0.000603278	0.000603278	0
rs35761343	3	119534626	2	2	0	331520	0.000603278	0.000603278	0
rs1054190	3	119536718	1	1	0	331521	0.000301639	0.000301639	0
rs6805251	3	119560606	1	1	0	331521	0.000301639	0.000301639	0
rs79850387	3	119591320	1	1	0	331521	0.000301639	0.000301639	0
rs114350286	3	119595645	1	1	0	331521	0.000301639	0.000301639	0
rs115647808	3	119601796	1	1	0	331521	0.000301639	0.000301639	0
rs73175863	3	119649900	1	1	0	331521	0.000301639	0.000301639	0
rs17204365	3	119651149	1	1	0	331521	0.000301639	0.000301639	0
rs76870804	3	119658926	1	1	0	331521	0.000301639	0.000301639	0
rs75651033	3	119662535	1	1	0	331521	0.000301639	0.000301639	0
rs114872182	3	119663780	1	1	0	331521	0.000301639	0.000301639	0
rs17810235	3	119675051	1	1	0	331521	0.000301639	0.000301639	0
rs113088503	3	119684527	1	1	0	331521	0.000301639	0.000301639	0
rs12638973	3	119684827	1	1	0	331521	0.000301639	0.000301639	0
rs7644234	3	119691611	1	1	0	331521	0.000301639	0.000301639	0
rs62264745	3	119738291	1	1	0	331521	0.000301639	0.000301639	0
rs13090721	3	119741778	1	1	0	331521	0.000301639	0.000301639	0
rs7652172	3	119764086	1	1	0	331521	0.000301639	0.000301639	0
rs76243722	3	119764367	1	1	0	331521	0.000301639	0.000301639	0
rs115527470	3	119767072	1	1	0	331521	0.000301639	0.000301639	0
rs116598597	3	119770263	1	1	0	331521	0.000301639	0.000301639	0
rs115368357	3	119776758	1	1	0	331521	0.000301639	0.000301639	0
rs139126145	3	119785792	1	1	0	331521	0.000301639	0.000301639	0
rs334562	3	119786717	1	1	0	331521	0.000301639	0.000301639	0
rs79802317	3	119811184	1	1	0	331521	0.000301639	0.000301639	0
rs3755557	3	119814957	1	1	0	331521	0.000301639	0.000301639	0
rs17471	3	119817673	1	1	0	331521	0.000301639	0.000301639	0
rs115684134	3	119817760	1	1	0	331521	0.000301639	0.000301639	0
rs73177910	3	119818075	1	1	0	331521	0.000301639	0.000301639	0
rs17811061	3	119821242	1	1	0	331521	0.000301639	0.000301639	0
rs11927974	3	119824037	1	1	0	331521	0.000301639	0.000301639	0
rs73177914	3	119827794	1	1	0	331521	0.000301639	0.000301639	0
rs334541	3	119829243	1	1	0	331521	0.000301639	0.000301639	0
rs12493535	3	119832913	1	1	0	331521	0.000301639	0.000301639	0
rs34825829	3	119839254	1	1	0	331521	0.000301639	0.000301639	0
rs77845042	3	119840965	1	1	0	331521	0.000301639	0.000301639	0
rs9872302	3	119841357	1	1	0	331521	0.000301639	0.000301639	0
rs75684688	3	119848086	1	1	0	331521	0.000301639	0.000301639	0
rs57664228	3	119854093	2	2	0	331520	0.000603278	0.000603278	0
rs9868340	3	119858071	2	2	0	331520	0.000603278	0.000603278	0
rs79884317	3	119861272	2	2	0	331520	0.000603278	0.000603278	0
rs6804257	3	119862961	2	2	0	331520	0.000603278	0.000603278	0
rs58043269	3	119870828	2	2	0	331520	0.000603278	0.000603278	0
rs75267815	3	119883040	2	2	0	331520	0.000603278	0.000603278	0
rs3732363	3	119884101	2	2	0	331520	0.000603278	0.000603278	0
rs73177934	3	119884791	2	2	0	331520	0.000603278	0.000603278	0
rs147315768	3	119886108	2	2	0	331520	0.000603278	0.000603278	0
Affx-80271845	3	119886170	2	2	0	331520	0.000603278	0.000603278	0
rs143524747	3	119886517	2	2	0	331520	0.000603278	0.000603278	0
rs902790	3	119886776	2	2	0	331520	0.000603278	0.000603278	0
rs114378740	3	119888483	2	2	0	331520	0.000603278	0.000603278	0
rs7634938	3	119895964	2	2	0	331520	0.000603278	0.000603278	0
Affx-89007228	3	119900110	2	2	0	331520	0.000603278	0.000603278	0
rs75715741	3	119904413	2	2	0	331520	0.000603278	0.000603278	0
rs1352458	3	119906510	2	2	0	331520	0.000603278	0.000603278	0
rs76939840	3	119909161	2	2	0	331520	0.000603278	0.000603278	0
rs144300001	3	119911827	2	2	0	331520	0.000603278	0.000603278	0
rs116093490	3	119921352	2	2	0	331520	0.000603278	0.000603278	0
rs73177953	3	119925550	2	2	0	331520	0.000603278	0.000603278	0
rs73177957	3	119928066	2	2	0	331520	0.000603278	0.000603278	0
rs13087908	3	119929051	2	2	0	331520	0.000603278	0.000603278	0
rs115559988	3	119929768	2	2	0	331520	0.000603278	0.000603278	0
rs11929146	3	119943453	2	2	0	331520	0.000603278	0.000603278	0
rs35577170	3	119945614	2	2	0	331520	0.000603278	0.000603278	0
rs6785180	3	119947503	2	2	0	331520	0.000603278	0.000603278	0
rs79018711	3	119962285	2	2	0	331520	0.000603278	0.000603278	0
rs76030347	3	119968325	2	2	0	331520	0.000603278	0.000603278	0
rs78959228	3	119969796	2	2	0	331520	0.000603278	0.000603278	0
rs114688189	3	119980156	2	2	0	331520	0.000603278	0.000603278	0
rs9637364	3	119981494	2	2	0	331520	0.000603278	0.000603278	0
rs9878591	3	119981798	2	2	0	331520	0.000603278	0.000603278	0
rs1873652	3	119984085	2	2	0	331520	0.000603278	0.000603278	0
rs114382056	3	119989549	2	2	0	331520	0.000603278	0.000603278	0
rs34627675	3	119995978	2	2	0	331520	0.000603278	0.000603278	0
rs34305348	3	119999481	2	2	0	331520	0.000603278	0.000603278	0
rs4146300	3	120000196	2	2	0	331520	0.000603278	0.000603278	0
rs13091943	3	120005807	2	2	0	331520	0.000603278	0.000603278	0
rs9810877	3	120007751	2	2	0	331520	0.000603278	0.000603278	0
rs796825	3	120017480	2	2	0	331520	0.000603278	0.000603278	0
rs72956841	3	120026759	2	2	0	331520	0.000603278	0.000603278	0
rs72956850	3	120032807	2	2	0	331520	0.000603278	0.000603278	0
rs10511400	3	120043836	2	2	0	331520	0.000603278	0.000603278	0
rs140152656	3	120054795	2	2	0	331520	0.000603278	0.000603278	0
rs114716973	3	120058179	2	2	0	331520	0.000603278	0.000603278	0
rs9822636	3	120064669	2	2	0	331520	0.000603278	0.000603278	0
rs12485446	3	120067411	2	2	0	331520	0.000603278	0.000603278	0
rs74486045	3	120072341	2	2	0	331520	0.000603278	0.000603278	0
rs66792294	3	120083994	2	2	0	331520	0.000603278	0.000603278	0
rs1147688	3	120086290	2	2	0	331520	0.000603278	0.000603278	0
rs73855212	3	120086525	2	2	0	331520	0.000603278	0.000603278	0
rs6770270	3	120097926	2	2	0	331520	0.000603278	0.000603278	0
rs115133728	3	120102463	2	2	0	331520	0.000603278	0.000603278	0
rs1733327	3	120104672	2	2	0	331520	0.000603278	0.000603278	0
rs17814340	3	120108082	2	2	0	331520	0.000603278	0.000603278	0
rs75056082	3	120110028	2	2	0	331520	0.000603278	0.000603278	0
rs116347001	3	120117365	2	2	0	331520	0.000603278	0.000603278	0
rs112578705	3	120117397	2	2	0	331520	0.000603278	0.000603278	0
Affx-80271848	3	120118775	2	2	0	331520	0.000603278	0.000603278	0
rs139355917	3	120121656	2	2	0	331520	0.000603278	0.000603278	0
rs78051250	3	120127921	2	2	0	331520	0.000603278	0.000603278	0
rs77017394	3	120129263	2	2	0	331520	0.000603278	0.000603278	0
rs77250558	3	120129794	2	2	0	331520	0.000603278	0.000603278	0
rs1259292	3	120136417	2	2	0	331520	0.000603278	0.000603278	0
rs13100865	3	120137465	2	2	0	331520	0.000603278	0.000603278	0
rs55871500	3	120143222	3	3	0	331519	0.000904917	0.000904917	0
rs116111919	3	120143389	3	3	0	331519	0.000904917	0.000904917	0
rs73180124	3	120146034	3	3	0	331519	0.000904917	0.000904917	0
rs28439929	3	120149572	4	4	0	331518	0.00120656	0.00120656	0
rs113195351	3	120151248	5	5	0	331517	0.0015082	0.0015082	0
rs115526223	3	120153308	5	5	0	331517	0.0015082	0.0015082	0
rs6791913	3	120155043	5	5	0	331517	0.0015082	0.0015082	0
rs77278922	3	120155592	5	5	0	331517	0.0015082	0.0015082	0
rs78310585	3	120157424	5	5	0	331517	0.0015082	0.0015082	0
rs874480	3	120158371	5	5	0	331517	0.0015082	0.0015082	0
rs75773464	3	120161005	5	5	0	331517	0.0015082	0.0015082	0
rs200124990	3	120169575	5	5	0	331517	0.0015082	0.0015082	0
rs16831293	3	120170512	0	0	0	331552	0	0	0
rs73180137	3	120171917	5	5	0	331517	0.0015082	0.0015082	0
rs11712887	3	120179191	5	5	0	331517	0.0015082	0.0015082	0
rs74733487	3	120180702	5	5	0	331517	0.0015082	0.0015082	0
rs1259312	3	120186012	5	5	0	331517	0.0015082	0.0015082	0
rs7652214	3	120189996	5	5	0	331517	0.0015082	0.0015082	0
rs1259457	3	120200667	5	5	0	331517	0.0015082	0.0015082	0
rs111921869	3	120209536	5	5	0	331517	0.0015082	0.0015082	0
rs74663848	3	120210625	5	5	0	331517	0.0015082	0.0015082	0
rs57513084	3	120218787	5	5	0	331517	0.0015082	0.0015082	0
rs2319821	3	120222418	5	5	0	331517	0.0015082	0.0015082	0
rs4058251	3	120223477	5	5	0	331517	0.0015082	0.0015082	0
rs17231566	3	120235277	5	5	0	331517	0.0015082	0.0015082	0
rs9289146	3	120236329	5	5	0	331517	0.0015082	0.0015082	0
rs75316080	3	120236752	5	5	0	331517	0.0015082	0.0015082	0
rs116532156	3	120237688	5	5	0	331517	0.0015082	0.0015082	0
rs1259495	3	120237730	5	5	0	331517	0.0015082	0.0015082	0
rs17828387	3	120246169	5	5	0	331517	0.0015082	0.0015082	0
rs78468481	3	120255871	5	5	0	331517	0.0015082	0.0015082	0
rs60626065	3	120263220	5	5	0	331517	0.0015082	0.0015082	0
rs76935863	3	120265629	5	5	0	331517	0.0015082	0.0015082	0
rs4676799	3	120269643	5	5	0	331517	0.0015082	0.0015082	0
rs16831500	3	120280374	5	5	0	331517	0.0015082	0.0015082	0
rs17140280	3	120288107	5	5	0	331517	0.0015082	0.0015082	0
Affx-80222335	3	120315270	7	5	2	331515	0.00211147	0.0015082	0.000603278
rs112430289	3	120316501	7	5	2	331515	0.00211147	0.0015082	0.000603278
rs1583654	3	120317469	7	5	2	331515	0.00211147	0.0015082	0.000603278
rs34117675	3	120317878	7	5	2	331515	0.00211147	0.0015082	0.000603278
rs141195021	3	120330755	7	5	2	331515	0.00211147	0.0015082	0.000603278
rs146206905	3	120347344	7	5	2	331515	0.00211147	0.0015082	0.000603278
rs804974	3	120351791	7	5	2	331515	0.00211147	0.0015082	0.000603278
Affx-89025801	3	120351993	7	5	2	331515	0.00211147	0.0015082	0.000603278
rs149326001	3	120352076	7	5	2	331515	0.00211147	0.0015082	0.000603278
rs120074173	3	120352080	7	5	2	331515	0.00211147	0.0015082	0.000603278
Affx-80222339	3	120352104	7	5	2	331515	0.00211147	0.0015082	0.000603278
Affx-86890028	3	120352106	7	5	2	331515	0.00211147	0.0015082	0.000603278
rs388554	3	120353541	7	5	2	331515	0.00211147	0.0015082	0.000603278
rs41452145	3	120355369	7	5	2	331515	0.00211147	0.0015082	0.000603278
rs120074171	3	120357318	7	5	2	331515	0.00211147	0.0015082	0.000603278
rs120074170	3	120357409	7	5	2	331515	0.00211147	0.0015082	0.000603278
rs1800700	3	120360418	7	5	2	331515	0.00211147	0.0015082	0.000603278
rs200382812	3	120360480	7	5	2	331515	0.00211147	0.0015082	0.000603278
rs10511397	3	120362861	7	5	2	331515	0.00211147	0.0015082	0.000603278
rs28942100	3	120363252	7	5	2	331515	0.00211147	0.0015082	0.000603278
Affx-86890039	3	120363266	7	5	2	331515	0.00211147	0.0015082	0.000603278
rs1862942	3	120365010	7	5	2	331515	0.00211147	0.0015082	0.000603278
rs199536408	3	120365170	7	5	2	331515	0.00211147	0.0015082	0.000603278
Affx-89018688	3	120365862	7	5	2	331515	0.00211147	0.0015082	0.000603278
rs6777149	3	120367513	7	5	2	331515	0.00211147	0.0015082	0.000603278
rs2551617	3	120367819	7	5	2	331515	0.00211147	0.0015082	0.000603278
Affx-86890051	3	120369688	7	5	2	331515	0.00211147	0.0015082	0.000603278
Affx-89008677	3	120369712	7	5	2	331515	0.00211147	0.0015082	0.000603278
Affx-89023569	3	120371438	7	5	2	331515	0.00211147	0.0015082	0.000603278
rs1862941	3	120374608	7	5	2	331515	0.00211147	0.0015082	0.000603278
rs111286424	3	120382486	7	5	2	331515	0.00211147	0.0015082	0.000603278
rs35836102	3	120383991	7	5	2	331515	0.00211147	0.0015082	0.000603278
rs34002526	3	120384618	7	5	2	331515	0.00211147	0.0015082	0.000603278
rs2255543	3	120389316	7	5	2	331515	0.00211147	0.0015082	0.000603278
Affx-89020404	3	120389381	7	5	2	331515	0.00211147	0.0015082	0.000603278
rs17140367	3	120391944	7	5	2	331515	0.00211147	0.0015082	0.000603278
rs79072367	3	120392326	7	5	2	331515	0.00211147	0.0015082	0.000603278
Affx-80271852	3	120393748	7	5	2	331515	0.00211147	0.0015082	0.000603278
Affx-80222347	3	120393799	7	5	2	331515	0.00211147	0.0015082	0.000603278
Affx-89021566	3	120394711	7	5	2	331515	0.00211147	0.0015082	0.000603278
rs2251584	3	120398370	7	5	2	331515	0.00211147	0.0015082	0.000603278
rs200412910	3	120400951	7	5	2	331515	0.00211147	0.0015082	0.000603278
rs1108897	3	120402581	7	5	2	331515	0.00211147	0.0015082	0.000603278
rs6801568	3	120404251	7	5	2	331515	0.00211147	0.0015082	0.000603278
rs61756477	3	120413055	7	5	2	331515	0.00211147	0.0015082	0.000603278
rs73181938	3	120428054	6	5	1	331516	0.00180983	0.0015082	0.000301639
rs114081107	3	120447930	5	5	0	331517	0.0015082	0.0015082	0
rs200612497	3	120449574	5	5	0	331517	0.0015082	0.0015082	0
rs9854081	3	120457838	5	5	0	331517	0.0015082	0.0015082	0
rs113522391	3	120459791	5	5	0	331517	0.0015082	0.0015082	0
rs116289368	3	120459909	5	5	0	331517	0.0015082	0.0015082	0
rs73855270	3	120460084	5	5	0	331517	0.0015082	0.0015082	0
rs114707519	3	120461522	5	5	0	331517	0.0015082	0.0015082	0
rs7647895	3	120461576	5	5	0	331517	0.0015082	0.0015082	0
rs115621955	3	120463468	5	5	0	331517	0.0015082	0.0015082	0
rs146072078	3	120469550	5	5	0	331517	0.0015082	0.0015082	0
rs77588818	3	120470654	5	5	0	331517	0.0015082	0.0015082	0
rs113628522	3	120482991	5	5	0	331517	0.0015082	0.0015082	0
rs41365345	3	120483237	5	5	0	331517	0.0015082	0.0015082	0
rs12491957	3	120486383	5	5	0	331517	0.0015082	0.0015082	0
rs77504986	3	120487487	5	5	0	331517	0.0015082	0.0015082	0
rs79819395	3	120491057	5	5	0	331517	0.0015082	0.0015082	0
rs13090677	3	120491526	5	5	0	331517	0.0015082	0.0015082	0
rs116139067	3	120495353	5	5	0	331517	0.0015082	0.0015082	0
rs142264455	3	120495491	5	5	0	331517	0.0015082	0.0015082	0
Affx-80271853	3	120499923	5	5	0	331517	0.0015082	0.0015082	0
rs3732401	3	120500093	5	5	0	331517	0.0015082	0.0015082	0
rs145606706	3	120500099	5	5	0	331517	0.0015082	0.0015082	0
rs9858561	3	120507751	5	5	0	331517	0.0015082	0.0015082	0
rs116624929	3	120510346	5	5	0	331517	0.0015082	0.0015082	0
rs386748	3	120511574	5	5	0	331517	0.0015082	0.0015082	0
rs73183736	3	120514413	5	5	0	331517	0.0015082	0.0015082	0
rs115939017	3	120518519	5	5	0	331517	0.0015082	0.0015082	0
rs519336	3	120519982	5	5	0	331517	0.0015082	0.0015082	0
rs558376	3	120533368	5	5	0	331517	0.0015082	0.0015082	0
rs73183754	3	120533948	5	5	0	331517	0.0015082	0.0015082	0
rs75542933	3	120534887	5	5	0	331517	0.0015082	0.0015082	0
rs560420	3	120549141	5	5	0	331517	0.0015082	0.0015082	0
rs73183771	3	120549514	5	5	0	331517	0.0015082	0.0015082	0
rs865066	3	120552183	5	5	0	331517	0.0015082	0.0015082	0
rs13064568	3	120552343	5	5	0	331517	0.0015082	0.0015082	0
rs17185597	3	120555690	5	5	0	331517	0.0015082	0.0015082	0
rs116288271	3	120557868	5	5	0	331517	0.0015082	0.0015082	0
rs75820993	3	120558584	5	5	0	331517	0.0015082	0.0015082	0
rs408378	3	120573295	5	5	0	331517	0.0015082	0.0015082	0
rs2171167	3	120574135	5	5	0	331517	0.0015082	0.0015082	0
rs73183783	3	120577998	5	5	0	331517	0.0015082	0.0015082	0
rs16831872	3	120589393	5	5	0	331517	0.0015082	0.0015082	0
rs395288	3	120591911	5	5	0	331517	0.0015082	0.0015082	0
rs77544797	3	120598134	5	5	0	331517	0.0015082	0.0015082	0
rs9289150	3	120598646	5	5	0	331517	0.0015082	0.0015082	0
rs116538984	3	120604116	5	5	0	331517	0.0015082	0.0015082	0
rs116760714	3	120605061	5	5	0	331517	0.0015082	0.0015082	0
rs73185417	3	120633847	5	5	0	331517	0.0015082	0.0015082	0
rs471031	3	120644953	5	5	0	331517	0.0015082	0.0015082	0
rs79866578	3	120650088	5	5	0	331517	0.0015082	0.0015082	0
rs7618583	3	120658659	5	5	0	331517	0.0015082	0.0015082	0
rs1614611	3	120664484	5	5	0	331517	0.0015082	0.0015082	0
rs13063853	3	120675810	5	5	0	331517	0.0015082	0.0015082	0
rs633969	3	120708493	4	4	0	331518	0.00120656	0.00120656	0
rs6779261	3	120711618	4	4	0	331518	0.00120656	0.00120656	0
rs9861993	3	120712771	4	4	0	331518	0.00120656	0.00120656	0
rs645514	3	120716750	4	4	0	331518	0.00120656	0.00120656	0
rs115668638	3	120719202	4	4	0	331518	0.00120656	0.00120656	0
rs116359923	3	120728050	4	4	0	331518	0.00120656	0.00120656	0
rs591475	3	120729258	4	4	0	331518	0.00120656	0.00120656	0
rs4611762	3	120737161	4	4	0	331518	0.00120656	0.00120656	0
rs617721	3	120743016	4	4	0	331518	0.00120656	0.00120656	0
rs79491930	3	120743126	4	4	0	331518	0.00120656	0.00120656	0
rs112110166	3	120774312	7	5	2	331515	0.00211147	0.0015082	0.000603278
rs6805670	3	120784668	7	5	2	331515	0.00211147	0.0015082	0.000603278
rs114637132	3	120798010	7	5	2	331515	0.00211147	0.0015082	0.000603278
rs114153976	3	120798364	0	0	0	331552	0	0	0
rs3914739	3	120821406	6	4	2	331516	0.00180983	0.00120656	0.000603278
rs61795519	3	120831639	6	4	2	331516	0.00180983	0.00120656	0.000603278
rs17195196	3	120833403	6	4	2	331516	0.00180983	0.00120656	0.000603278
rs76622372	3	120841506	6	4	2	331516	0.00180983	0.00120656	0.000603278
rs76362092	3	120849129	6	4	2	331516	0.00180983	0.00120656	0.000603278
rs77702098	3	120856531	6	4	2	331516	0.00180983	0.00120656	0.000603278
rs115607472	3	120857508	5	3	2	331517	0.0015082	0.000904917	0.000603278
rs115259083	3	120942130	5	2	3	331517	0.0015082	0.000603278	0.000904917
rs139411444	3	120949344	5	2	3	331517	0.0015082	0.000603278	0.000904917
rs17249175	3	120949852	5	2	3	331517	0.0015082	0.000603278	0.000904917
rs115916173	3	120951490	5	2	3	331517	0.0015082	0.000603278	0.000904917
rs61996323	3	120952486	5	2	3	331517	0.0015082	0.000603278	0.000904917
rs78745290	3	120960092	0	0	0	331552	0	0	0
rs61796886	3	120961790	5	2	3	331517	0.0015082	0.000603278	0.000904917
rs17249244	3	120976051	5	2	3	331517	0.0015082	0.000603278	0.000904917
rs35719234	3	120980875	5	2	3	331517	0.0015082	0.000603278	0.000904917
rs6796529	3	120989791	5	2	3	331517	0.0015082	0.000603278	0.000904917
rs3821366	3	120998408	5	2	3	331517	0.0015082	0.000603278	0.000904917
rs13100963	3	121000008	5	2	3	331517	0.0015082	0.000603278	0.000904917
Affx-89009276	3	121001117	5	2	3	331517	0.0015082	0.000603278	0.000904917
rs77475405	3	121001127	5	2	3	331517	0.0015082	0.000603278	0.000904917
rs7622640	3	121005894	5	2	3	331517	0.0015082	0.000603278	0.000904917
rs338991	3	121006015	5	2	3	331517	0.0015082	0.000603278	0.000904917
rs114379583	3	121007157	5	2	3	331517	0.0015082	0.000603278	0.000904917
rs1699965	3	121019162	5	2	3	331517	0.0015082	0.000603278	0.000904917
rs13073342	3	121048173	4	2	2	331518	0.00120656	0.000603278	0.000603278
rs116270586	3	121050031	4	2	2	331518	0.00120656	0.000603278	0.000603278
rs116050167	3	121058086	4	2	2	331518	0.00120656	0.000603278	0.000603278
Affx-80271854	3	121100257	9	7	2	331513	0.00271475	0.00211147	0.000603278
rs17740066	3	121100283	9	7	2	331513	0.00271475	0.00211147	0.000603278
rs17740238	3	121121149	10	8	2	331512	0.00301639	0.00241311	0.000603278
rs11914436	3	121123223	10	8	2	331512	0.00301639	0.00241311	0.000603278
rs116711573	3	121124369	10	8	2	331512	0.00301639	0.00241311	0.000603278
Affx-80271855	3	121126251	10	8	2	331512	0.00301639	0.00241311	0.000603278
rs183425607	3	121126425	10	8	2	331512	0.00301639	0.00241311	0.000603278
rs13094925	3	121134709	10	8	2	331512	0.00301639	0.00241311	0.000603278
rs139176240	3	121137315	10	8	2	331512	0.00301639	0.00241311	0.000603278
rs6782025	3	121137976	10	8	2	331512	0.00301639	0.00241311	0.000603278
rs7632907	3	121141718	10	8	2	331512	0.00301639	0.00241311	0.000603278
rs9862879	3	121149009	10	8	2	331512	0.00301639	0.00241311	0.000603278
rs114485238	3	121149814	10	8	2	331512	0.00301639	0.00241311	0.000603278
rs61602682	3	121149890	10	8	2	331512	0.00301639	0.00241311	0.000603278
rs2306211	3	121151784	10	8	2	331512	0.00301639	0.00241311	0.000603278
Affx-21045850	3	121151812	10	8	2	331512	0.00301639	0.00241311	0.000603278
Affx-80222354	3	121154964	10	8	2	331512	0.00301639	0.00241311	0.000603278
rs1381057	3	121154974	10	8	2	331512	0.00301639	0.00241311	0.000603278
rs148626322	3	121154975	10	8	2	331512	0.00301639	0.00241311	0.000603278
rs41540016	3	121155122	10	8	2	331512	0.00301639	0.00241311	0.000603278
rs2030531	3	121155198	10	8	2	331512	0.00301639	0.00241311	0.000603278
rs75207756	3	121155725	10	8	2	331512	0.00301639	0.00241311	0.000603278
rs150364457	3	121168167	10	8	2	331512	0.00301639	0.00241311	0.000603278
rs3218650	3	121168344	10	8	2	331512	0.00301639	0.00241311	0.000603278
rs6438633	3	121181823	10	8	2	331512	0.00301639	0.00241311	0.000603278
rs532411	3	121186422	10	8	2	331512	0.00301639	0.00241311	0.000603278
rs41551812	3	121187527	10	8	2	331512	0.00301639	0.00241311	0.000603278
rs76287450	3	121188527	10	8	2	331512	0.00301639	0.00241311	0.000603278
rs41545720	3	121192467	10	8	2	331512	0.00301639	0.00241311	0.000603278
rs79591485	3	121203242	10	8	2	331512	0.00301639	0.00241311	0.000603278
rs147121503	3	121204025	10	8	2	331512	0.00301639	0.00241311	0.000603278
rs61734794	3	121206428	10	8	2	331512	0.00301639	0.00241311	0.000603278
Affx-80271859	3	121206446	10	8	2	331512	0.00301639	0.00241311	0.000603278
Affx-80271860	3	121206677	10	8	2	331512	0.00301639	0.00241311	0.000603278
rs3218642	3	121207637	10	8	2	331512	0.00301639	0.00241311	0.000603278
rs200227584	3	121207795	10	8	2	331512	0.00301639	0.00241311	0.000603278
rs3218651	3	121208176	10	8	2	331512	0.00301639	0.00241311	0.000603278
rs34778629	3	121208611	10	8	2	331512	0.00301639	0.00241311	0.000603278
rs3218633	3	121208887	10	8	2	331512	0.00301639	0.00241311	0.000603278
rs11719937	3	121214952	10	8	2	331512	0.00301639	0.00241311	0.000603278
Affx-80271867	3	121217400	10	8	2	331512	0.00301639	0.00241311	0.000603278
Affx-80292553	3	121217455	10	8	2	331512	0.00301639	0.00241311	0.000603278
rs693403	3	121227392	10	8	2	331512	0.00301639	0.00241311	0.000603278
rs487848	3	121228960	9	8	1	331513	0.00271475	0.00241311	0.000301639
rs34624267	3	121230799	9	8	1	331513	0.00271475	0.00241311	0.000301639
rs3886541	3	121234649	9	8	1	331513	0.00271475	0.00241311	0.000301639
rs137861559	3	121238787	9	8	1	331513	0.00271475	0.00241311	0.000301639
Affx-80271869	3	121240878	9	8	1	331513	0.00271475	0.00241311	0.000301639
rs115169860	3	121243636	9	8	1	331513	0.00271475	0.00241311	0.000301639
rs11717597	3	121246685	9	8	1	331513	0.00271475	0.00241311	0.000301639
rs79910406	3	121251067	9	8	1	331513	0.00271475	0.00241311	0.000301639
rs55748151	3	121251868	9	8	1	331513	0.00271475	0.00241311	0.000301639
rs61757736	3	121251884	9	8	1	331513	0.00271475	0.00241311	0.000301639
rs73179915	3	121252048	9	8	1	331513	0.00271475	0.00241311	0.000301639
Affx-80271872	3	121258380	9	8	1	331513	0.00271475	0.00241311	0.000301639
rs140109548	3	121260195	9	8	1	331513	0.00271475	0.00241311	0.000301639
rs141638362	3	121260325	9	8	1	331513	0.00271475	0.00241311	0.000301639
Affx-80222381	3	121264669	9	8	1	331513	0.00271475	0.00241311	0.000301639
rs74321459	3	121265004	9	8	1	331513	0.00271475	0.00241311	0.000301639
rs571217	3	121278783	9	8	1	331513	0.00271475	0.00241311	0.000301639
rs73179928	3	121280043	9	8	1	331513	0.00271475	0.00241311	0.000301639
rs61427766	3	121286548	10	8	2	331512	0.00301639	0.00241311	0.000603278
rs61796954	3	121288896	10	8	2	331512	0.00301639	0.00241311	0.000603278
Affx-89007311	3	121289580	10	8	2	331512	0.00301639	0.00241311	0.000603278
rs16832400	3	121299313	10	8	2	331512	0.00301639	0.00241311	0.000603278
rs9836169	3	121299323	10	8	2	331512	0.00301639	0.00241311	0.000603278
Affx-80222383	3	121303762	10	8	2	331512	0.00301639	0.00241311	0.000603278
Affx-80271874	3	121303799	10	8	2	331512	0.00301639	0.00241311	0.000603278
rs79027605	3	121304242	10	8	2	331512	0.00301639	0.00241311	0.000603278
rs9813391	3	121304933	10	8	2	331512	0.00301639	0.00241311	0.000603278
rs61750878	3	121305086	10	8	2	331512	0.00301639	0.00241311	0.000603278
rs111926308	3	121312116	0	0	0	331552	0	0	0
rs77137628	3	121312569	9	8	1	331513	0.00271475	0.00241311	0.000301639
Affx-36675755	3	121313512	9	8	1	331513	0.00271475	0.00241311	0.000301639
rs74790649	3	121319449	9	8	1	331513	0.00271475	0.00241311	0.000301639
rs3845865	3	121323008	9	8	1	331513	0.00271475	0.00241311	0.000301639
rs77357569	3	121325420	9	8	1	331513	0.00271475	0.00241311	0.000301639
rs9839853	3	121331021	9	8	1	331513	0.00271475	0.00241311	0.000301639
rs3845862	3	121332245	9	8	1	331513	0.00271475	0.00241311	0.000301639
rs938391	3	121335146	9	8	1	331513	0.00271475	0.00241311	0.000301639
rs4676683	3	121339020	9	8	1	331513	0.00271475	0.00241311	0.000301639
Affx-89008436	3	121340333	9	8	1	331513	0.00271475	0.00241311	0.000301639
rs4676684	3	121340536	9	8	1	331513	0.00271475	0.00241311	0.000301639
rs142028632	3	121340620	9	8	1	331513	0.00271475	0.00241311	0.000301639
rs148776238	3	121340955	9	8	1	331513	0.00271475	0.00241311	0.000301639
rs142436040	3	121341019	9	8	1	331513	0.00271475	0.00241311	0.000301639
Affx-80222390	3	121341021	9	8	1	331513	0.00271475	0.00241311	0.000301639
rs139593536	3	121341816	9	8	1	331513	0.00271475	0.00241311	0.000301639
rs34348750	3	121342057	9	8	1	331513	0.00271475	0.00241311	0.000301639
rs3772130	3	121344140	9	8	1	331513	0.00271475	0.00241311	0.000301639
rs147110063	3	121345555	9	8	1	331513	0.00271475	0.00241311	0.000301639
rs61753287	3	121345562	9	8	1	331513	0.00271475	0.00241311	0.000301639
Affx-21048218	3	121346418	9	8	1	331513	0.00271475	0.00241311	0.000301639
rs77116303	3	121347828	9	8	1	331513	0.00271475	0.00241311	0.000301639
rs77852202	3	121351257	9	8	1	331513	0.00271475	0.00241311	0.000301639
rs2070180	3	121351338	9	8	1	331513	0.00271475	0.00241311	0.000301639
rs147706872	3	121353086	8	7	1	331514	0.00241311	0.00211147	0.000301639
rs2070179	3	121353254	8	7	1	331514	0.00241311	0.00211147	0.000301639
rs3772126	3	121354583	8	7	1	331514	0.00241311	0.00211147	0.000301639
rs61749596	3	121354620	8	7	1	331514	0.00241311	0.00211147	0.000301639
rs34767273	3	121356062	8	7	1	331514	0.00241311	0.00211147	0.000301639
rs62268728	3	121357621	8	7	1	331514	0.00241311	0.00211147	0.000301639
rs113897197	3	121367447	8	7	1	331514	0.00241311	0.00211147	0.000301639
rs12493927	3	121378927	8	7	1	331514	0.00241311	0.00211147	0.000301639
Affx-80271880	3	121388042	8	7	1	331514	0.00241311	0.00211147	0.000301639
rs150865762	3	121388060	8	7	1	331514	0.00241311	0.00211147	0.000301639
rs114155768	3	121388135	8	7	1	331514	0.00241311	0.00211147	0.000301639
rs75977719	3	121404501	8	7	1	331514	0.00241311	0.00211147	0.000301639
rs7430165	3	121406253	8	7	1	331514	0.00241311	0.00211147	0.000301639
rs116186804	3	121410365	7	6	1	331515	0.00211147	0.00180983	0.000301639
rs114926530	3	121410436	7	6	1	331515	0.00211147	0.00180983	0.000301639
Affx-21048937	3	121412702	7	6	1	331515	0.00211147	0.00180983	0.000301639
rs11915822	3	121412892	7	6	1	331515	0.00211147	0.00180983	0.000301639
rs75383249	3	121413239	7	6	1	331515	0.00211147	0.00180983	0.000301639
rs34833153	3	121413637	7	6	1	331515	0.00211147	0.00180983	0.000301639
rs144687901	3	121413951	7	6	1	331515	0.00211147	0.00180983	0.000301639
rs1127412	3	121414061	7	6	1	331515	0.00211147	0.00180983	0.000301639
rs35674179	3	121414217	7	6	1	331515	0.00211147	0.00180983	0.000301639
rs148168566	3	121414735	7	6	1	331515	0.00211147	0.00180983	0.000301639
rs61730221	3	121415370	7	6	1	331515	0.00211147	0.00180983	0.000301639
rs33988592	3	121415610	7	6	1	331515	0.00211147	0.00180983	0.000301639
rs139646586	3	121415642	7	6	1	331515	0.00211147	0.00180983	0.000301639
rs144385283	3	121415714	7	6	1	331515	0.00211147	0.00180983	0.000301639
rs3732410	3	121415720	7	6	1	331515	0.00211147	0.00180983	0.000301639
rs150566482	3	121416473	7	6	1	331515	0.00211147	0.00180983	0.000301639
rs3732407	3	121416623	7	6	1	331515	0.00211147	0.00180983	0.000301639
rs114420009	3	121416813	7	6	1	331515	0.00211147	0.00180983	0.000301639
rs138003912	3	121418709	6	5	1	331516	0.00180983	0.0015082	0.000301639
rs7610298	3	121419100	6	5	1	331516	0.00180983	0.0015082	0.000301639
rs78052831	3	121432198	4	3	1	331518	0.00120656	0.000904917	0.000301639
rs12631803	3	121433184	4	3	1	331518	0.00120656	0.000904917	0.000301639
rs140932474	3	121435874	4	3	1	331518	0.00120656	0.000904917	0.000301639
rs9812166	3	121442759	4	3	1	331518	0.00120656	0.000904917	0.000301639
rs1919555	3	121446900	4	3	1	331518	0.00120656	0.000904917	0.000301639
rs201482655	3	121448767	4	3	1	331518	0.00120656	0.000904917	0.000301639
rs6762575	3	121449011	4	3	1	331518	0.00120656	0.000904917	0.000301639
rs77452441	3	121452632	4	3	1	331518	0.00120656	0.000904917	0.000301639
rs12498138	3	121459589	3	2	1	331519	0.000904917	0.000603278	0.000301639
rs77146857	3	121460803	3	2	1	331519	0.000904917	0.000603278	0.000301639
rs71329234	3	121463805	3	2	1	331519	0.000904917	0.000603278	0.000301639
rs9849087	3	121465220	3	2	1	331519	0.000904917	0.000603278	0.000301639
rs5852276	3	121475845	2	1	1	331520	0.000603278	0.000301639	0.000301639
rs73179985	3	121480500	2	1	1	331520	0.000603278	0.000301639	0.000301639
rs6438656	3	121485239	2	1	1	331520	0.000603278	0.000301639	0.000301639
rs148949254	3	121489439	2	1	1	331520	0.000603278	0.000301639	0.000301639
rs9681209	3	121491112	2	1	1	331520	0.000603278	0.000301639	0.000301639
Affx-80271883	3	121491451	2	1	1	331520	0.000603278	0.000301639	0.000301639
Affx-80222411	3	121491506	2	1	1	331520	0.000603278	0.000301639	0.000301639
rs140630401	3	121491530	2	1	1	331520	0.000603278	0.000301639	0.000301639
rs13098883	3	121492599	2	1	1	331520	0.000603278	0.000301639	0.000301639
rs121918244	3	121500619	1	1	0	331521	0.000301639	0.000301639	0
Affx-89021348	3	121500668	1	1	0	331521	0.000301639	0.000301639	0
rs11920543	3	121500697	1	1	0	331521	0.000301639	0.000301639	0
rs17849995	3	121500699	1	1	0	331521	0.000301639	0.000301639	0
rs199959360	3	121516059	1	1	0	331521	0.000301639	0.000301639	0
rs76080408	3	121522867	1	1	0	331521	0.000301639	0.000301639	0
rs7623901	3	121529011	1	1	0	331521	0.000301639	0.000301639	0
rs1881994	3	121541341	1	1	0	331521	0.000301639	0.000301639	0
rs115834432	3	121541532	1	1	0	331521	0.000301639	0.000301639	0
rs201405662	3	121547366	1	1	0	331521	0.000301639	0.000301639	0
rs34973765	3	121559769	1	1	0	331521	0.000301639	0.000301639	0
rs12496318	3	121561500	1	1	0	331521	0.000301639	0.000301639	0
rs7629369	3	121566282	1	1	0	331521	0.000301639	0.000301639	0
rs10511407	3	121568595	1	1	0	331521	0.000301639	0.000301639	0
rs17742642	3	121569488	1	1	0	331521	0.000301639	0.000301639	0
rs150707706	3	121575986	1	1	0	331521	0.000301639	0.000301639	0
rs115825815	3	121576421	1	1	0	331521	0.000301639	0.000301639	0
Affx-80222417	3	121591602	1	1	0	331521	0.000301639	0.000301639	0
rs9289180	3	121607909	1	1	0	331521	0.000301639	0.000301639	0
rs76681827	3	121617739	1	1	0	331521	0.000301639	0.000301639	0
rs17203299	3	121631675	1	1	0	331521	0.000301639	0.000301639	0
rs2049330	3	121633904	1	1	0	331521	0.000301639	0.000301639	0
rs2293616	3	121641693	1	1	0	331521	0.000301639	0.000301639	0
rs142221393	3	121641710	1	1	0	331521	0.000301639	0.000301639	0
rs2257212	3	121643804	1	1	0	331521	0.000301639	0.000301639	0
rs1143670	3	121646641	1	1	0	331521	0.000301639	0.000301639	0
rs1143671	3	121647286	1	1	0	331521	0.000301639	0.000301639	0
rs1143672	3	121648168	1	1	0	331521	0.000301639	0.000301639	0
Affx-80222426	3	121659258	1	1	0	331521	0.000301639	0.000301639	0
rs1920313	3	121659860	1	1	0	331521	0.000301639	0.000301639	0
rs4285028	3	121660664	1	1	0	331521	0.000301639	0.000301639	0
rs75092459	3	121663245	1	1	0	331521	0.000301639	0.000301639	0
rs6438689	3	121665702	1	1	0	331521	0.000301639	0.000301639	0
rs13080477	3	121669003	1	1	0	331521	0.000301639	0.000301639	0
rs76913894	3	121675764	1	1	0	331521	0.000301639	0.000301639	0
rs73181877	3	121686718	1	1	0	331521	0.000301639	0.000301639	0
rs4602434	3	121688635	1	1	0	331521	0.000301639	0.000301639	0
Affx-89026583	3	121712080	1	1	0	331521	0.000301639	0.000301639	0
rs34284625	3	121712098	1	1	0	331521	0.000301639	0.000301639	0
Affx-89025800	3	121712238	1	1	0	331521	0.000301639	0.000301639	0
rs180838731	3	121712254	1	1	0	331521	0.000301639	0.000301639	0
rs34883204	3	121712271	1	1	0	331521	0.000301639	0.000301639	0
rs35597690	3	121712291	1	1	0	331521	0.000301639	0.000301639	0
rs16832645	3	121712358	1	1	0	331521	0.000301639	0.000301639	0
rs143311654	3	121712412	1	1	0	331521	0.000301639	0.000301639	0
rs3915061	3	121712805	1	1	0	331521	0.000301639	0.000301639	0
rs144519399	3	121713043	1	1	0	331521	0.000301639	0.000301639	0
rs116173389	3	121713506	1	1	0	331521	0.000301639	0.000301639	0
rs62269206	3	121713784	1	1	0	331521	0.000301639	0.000301639	0
rs115649165	3	121720630	1	1	0	331521	0.000301639	0.000301639	0
rs114658781	3	121722207	1	1	0	331521	0.000301639	0.000301639	0
rs12486849	3	121725335	1	1	0	331521	0.000301639	0.000301639	0
rs78167120	3	121726607	1	1	0	331521	0.000301639	0.000301639	0
rs5852288	3	121728295	1	1	0	331521	0.000301639	0.000301639	0
rs11929195	3	121729899	1	1	0	331521	0.000301639	0.000301639	0
rs7627252	3	121740065	1	1	0	331521	0.000301639	0.000301639	0
rs4350947	3	121744849	1	1	0	331521	0.000301639	0.000301639	0
rs7633003	3	121747645	1	1	0	331521	0.000301639	0.000301639	0
rs113602630	3	121767098	1	1	0	331521	0.000301639	0.000301639	0
rs2255214	3	121770539	1	1	0	331521	0.000301639	0.000301639	0
rs2681410	3	121784607	1	1	0	331521	0.000301639	0.000301639	0
rs13074706	3	121786069	1	1	0	331521	0.000301639	0.000301639	0
rs73184008	3	121788697	1	1	0	331521	0.000301639	0.000301639	0
rs4308217	3	121793187	1	1	0	331521	0.000301639	0.000301639	0
rs9282641	3	121796768	1	1	0	331521	0.000301639	0.000301639	0
rs2681422	3	121799554	1	1	0	331521	0.000301639	0.000301639	0
rs75032946	3	121802294	1	1	0	331521	0.000301639	0.000301639	0
rs76432824	3	121816301	1	1	0	331521	0.000301639	0.000301639	0
rs76846228	3	121823223	1	1	0	331521	0.000301639	0.000301639	0
rs1915092	3	121823375	1	1	0	331521	0.000301639	0.000301639	0
rs56227115	3	121824225	1	1	0	331521	0.000301639	0.000301639	0
rs2681417	3	121825197	1	1	0	331521	0.000301639	0.000301639	0
rs111278301	3	121825682	1	1	0	331521	0.000301639	0.000301639	0
rs2715259	3	121827724	1	1	0	331521	0.000301639	0.000301639	0
rs115021223	3	121828181	1	1	0	331521	0.000301639	0.000301639	0
rs73184024	3	121830755	1	1	0	331521	0.000301639	0.000301639	0
rs78553644	3	121835851	1	1	0	331521	0.000301639	0.000301639	0
rs200746861	3	121836850	1	1	0	331521	0.000301639	0.000301639	0
rs1129055	3	121838319	1	1	0	331521	0.000301639	0.000301639	0
rs9282648	3	121838358	1	1	0	331521	0.000301639	0.000301639	0
rs113741816	3	121839200	1	1	0	331521	0.000301639	0.000301639	0
rs17281995	3	121839641	1	1	0	331521	0.000301639	0.000301639	0
rs75049634	3	121840031	1	1	0	331521	0.000301639	0.000301639	0
rs2681401	3	121843127	1	1	0	331521	0.000301639	0.000301639	0
rs116140498	3	121845913	1	1	0	331521	0.000301639	0.000301639	0
rs78031343	3	121852002	1	1	0	331521	0.000301639	0.000301639	0
rs937630	3	121865059	1	1	0	331521	0.000301639	0.000301639	0
rs17282002	3	121865136	1	1	0	331521	0.000301639	0.000301639	0
rs73184035	3	121869044	1	1	0	331521	0.000301639	0.000301639	0
rs11721321	3	121873433	1	1	0	331521	0.000301639	0.000301639	0
rs76368460	3	121899691	1	1	0	331521	0.000301639	0.000301639	0
rs6780443	3	121903842	1	1	0	331521	0.000301639	0.000301639	0
rs7628990	3	121904211	1	1	0	331521	0.000301639	0.000301639	0
rs1553309	3	121910706	1	1	0	331521	0.000301639	0.000301639	0
rs9826770	3	121913115	1	1	0	331521	0.000301639	0.000301639	0
rs13078939	3	121922222	1	1	0	331521	0.000301639	0.000301639	0
rs6438712	3	121933505	1	1	0	331521	0.000301639	0.000301639	0
rs75750177	3	121934795	1	1	0	331521	0.000301639	0.000301639	0
rs80143966	3	121935844	1	1	0	331521	0.000301639	0.000301639	0
rs13327652	3	121936370	1	1	0	331521	0.000301639	0.000301639	0
rs80009321	3	121940661	1	1	0	331521	0.000301639	0.000301639	0
rs4300957	3	121950136	1	1	0	331521	0.000301639	0.000301639	0
rs114786675	3	121956538	1	1	0	331521	0.000301639	0.000301639	0
rs1979869	3	121963285	1	1	0	331521	0.000301639	0.000301639	0
rs7637874	3	121966952	1	1	0	331521	0.000301639	0.000301639	0
rs4678065	3	121967297	1	1	0	331521	0.000301639	0.000301639	0
rs33914662	3	121968666	1	1	0	331521	0.000301639	0.000301639	0
rs35766781	3	121968879	1	1	0	331521	0.000301639	0.000301639	0
rs201633414	3	121973109	2	1	1	331520	0.000603278	0.000301639	0.000301639
Affx-89016439	3	121976169	2	1	1	331520	0.000603278	0.000301639	0.000301639
rs62269092	3	121980630	2	1	1	331520	0.000603278	0.000301639	0.000301639
rs142745096	3	121980730	2	1	1	331520	0.000603278	0.000301639	0.000301639
rs12493789	3	121981215	2	1	1	331520	0.000603278	0.000301639	0.000301639
rs9869969	3	121983674	2	1	1	331520	0.000603278	0.000301639	0.000301639
rs35387386	3	121984020	2	1	1	331520	0.000603278	0.000301639	0.000301639
rs115319101	3	121991068	2	1	1	331520	0.000603278	0.000301639	0.000301639
rs78207808	3	121992717	2	1	1	331520	0.000603278	0.000301639	0.000301639
rs114796420	3	121997996	2	1	1	331520	0.000603278	0.000301639	0.000301639
Affx-89013869	3	122002839	2	1	1	331520	0.000603278	0.000301639	0.000301639
Affx-89019435	3	122003138	2	1	1	331520	0.000603278	0.000301639	0.000301639
rs200263975	3	122003578	2	1	1	331520	0.000603278	0.000301639	0.000301639
rs1801725	3	122003757	2	1	1	331520	0.000603278	0.000301639	0.000301639
rs1801726	3	122003832	2	1	1	331520	0.000603278	0.000301639	0.000301639
rs10190	3	122005236	2	1	1	331520	0.000603278	0.000301639	0.000301639
rs9985291	3	122010554	2	1	1	331520	0.000603278	0.000301639	0.000301639
rs10934581	3	122011154	2	1	1	331520	0.000603278	0.000301639	0.000301639
rs13085674	3	122011351	2	1	1	331520	0.000603278	0.000301639	0.000301639
rs28579343	3	122014596	2	1	1	331520	0.000603278	0.000301639	0.000301639
rs17199211	3	122016281	2	1	1	331520	0.000603278	0.000301639	0.000301639
rs116506625	3	122016301	2	1	1	331520	0.000603278	0.000301639	0.000301639
rs884096	3	122026471	2	1	1	331520	0.000603278	0.000301639	0.000301639
rs116027795	3	122031287	2	1	1	331520	0.000603278	0.000301639	0.000301639
rs74595973	3	122032008	2	1	1	331520	0.000603278	0.000301639	0.000301639
rs114973994	3	122040880	2	1	1	331520	0.000603278	0.000301639	0.000301639
rs115960425	3	122044382	2	1	1	331520	0.000603278	0.000301639	0.000301639
rs73186059	3	122051183	2	1	1	331520	0.000603278	0.000301639	0.000301639
rs75498128	3	122051473	2	1	1	331520	0.000603278	0.000301639	0.000301639
rs9831039	3	122053567	2	1	1	331520	0.000603278	0.000301639	0.000301639
rs80117785	3	122059544	2	1	1	331520	0.000603278	0.000301639	0.000301639
rs142032585	3	122060367	2	1	1	331520	0.000603278	0.000301639	0.000301639
rs34021626	3	122060390	2	1	1	331520	0.000603278	0.000301639	0.000301639
rs200394711	3	122060397	2	1	1	331520	0.000603278	0.000301639	0.000301639
Affx-21056635	3	122060404	2	1	1	331520	0.000603278	0.000301639	0.000301639
rs112613540	3	122066887	2	1	1	331520	0.000603278	0.000301639	0.000301639
rs7616785	3	122072879	2	1	1	331520	0.000603278	0.000301639	0.000301639
rs77385877	3	122074276	2	1	1	331520	0.000603278	0.000301639	0.000301639
rs112608667	3	122080193	2	1	1	331520	0.000603278	0.000301639	0.000301639
rs62271966	3	122086576	2	1	1	331520	0.000603278	0.000301639	0.000301639
rs3828361	3	122102710	2	1	1	331520	0.000603278	0.000301639	0.000301639
rs115407410	3	122103120	2	1	1	331520	0.000603278	0.000301639	0.000301639
rs140995238	3	122103141	2	1	1	331520	0.000603278	0.000301639	0.000301639
rs77177791	3	122108459	2	1	1	331520	0.000603278	0.000301639	0.000301639
rs6768280	3	122125052	2	1	1	331520	0.000603278	0.000301639	0.000301639
rs13320117	3	122127822	2	1	1	331520	0.000603278	0.000301639	0.000301639
rs17266628	3	122127926	2	1	1	331520	0.000603278	0.000301639	0.000301639
rs1127343	3	122128394	2	1	1	331520	0.000603278	0.000301639	0.000301639
rs200828064	3	122128637	2	1	1	331520	0.000603278	0.000301639	0.000301639
rs73188392	3	122128638	2	1	1	331520	0.000603278	0.000301639	0.000301639
rs3828362	3	122131777	2	1	1	331520	0.000603278	0.000301639	0.000301639
Affx-80271894	3	122133404	2	1	1	331520	0.000603278	0.000301639	0.000301639
rs146934320	3	122133530	2	1	1	331520	0.000603278	0.000301639	0.000301639
Affx-52364029	3	122133837	2	1	1	331520	0.000603278	0.000301639	0.000301639
rs61736421	3	122134032	2	1	1	331520	0.000603278	0.000301639	0.000301639
Affx-80271900	3	122134313	2	1	1	331520	0.000603278	0.000301639	0.000301639
rs9289193	3	122134889	2	1	1	331520	0.000603278	0.000301639	0.000301639
rs55853677	3	122140616	2	1	1	331520	0.000603278	0.000301639	0.000301639
rs16833132	3	122142664	2	1	1	331520	0.000603278	0.000301639	0.000301639
rs17201246	3	122145470	2	1	1	331520	0.000603278	0.000301639	0.000301639
rs12488797	3	122174804	2	1	1	331520	0.000603278	0.000301639	0.000301639
rs116555124	3	122177260	2	1	1	331520	0.000603278	0.000301639	0.000301639
rs12487598	3	122178602	2	1	1	331520	0.000603278	0.000301639	0.000301639
rs76919727	3	122178603	2	1	1	331520	0.000603278	0.000301639	0.000301639
rs7642869	3	122190786	2	1	1	331520	0.000603278	0.000301639	0.000301639
rs71329269	3	122198021	2	1	1	331520	0.000603278	0.000301639	0.000301639
rs114433626	3	122209458	2	1	1	331520	0.000603278	0.000301639	0.000301639
rs62271981	3	122209664	2	1	1	331520	0.000603278	0.000301639	0.000301639
rs114467118	3	122217676	0	0	0	331552	0	0	0
rs114818570	3	122218328	2	1	1	331520	0.000603278	0.000301639	0.000301639
rs35337428	3	122230127	2	1	1	331520	0.000603278	0.000301639	0.000301639
rs7638174	3	122230869	2	1	1	331520	0.000603278	0.000301639	0.000301639
rs79912227	3	122233486	2	1	1	331520	0.000603278	0.000301639	0.000301639
rs28384492	3	122233647	2	1	1	331520	0.000603278	0.000301639	0.000301639
rs78987656	3	122236297	2	1	1	331520	0.000603278	0.000301639	0.000301639
rs12152548	3	122237606	2	1	1	331520	0.000603278	0.000301639	0.000301639
rs114569472	3	122247075	2	1	1	331520	0.000603278	0.000301639	0.000301639
rs147481687	3	122247435	2	1	1	331520	0.000603278	0.000301639	0.000301639
rs28403550	3	122251838	2	1	1	331520	0.000603278	0.000301639	0.000301639
rs76251487	3	122258131	2	1	1	331520	0.000603278	0.000301639	0.000301639
rs9851180	3	122259606	2	1	1	331520	0.000603278	0.000301639	0.000301639
rs28365795	3	122259640	2	1	1	331520	0.000603278	0.000301639	0.000301639
Affx-80271901	3	122269520	2	1	1	331520	0.000603278	0.000301639	0.000301639
rs76784981	3	122270154	2	1	1	331520	0.000603278	0.000301639	0.000301639
rs77732258	3	122270446	2	1	1	331520	0.000603278	0.000301639	0.000301639
rs72960494	3	122274134	2	1	1	331520	0.000603278	0.000301639	0.000301639
rs79059533	3	122275425	2	1	1	331520	0.000603278	0.000301639	0.000301639
rs9289197	3	122277034	2	1	1	331520	0.000603278	0.000301639	0.000301639
rs34006803	3	122277268	2	1	1	331520	0.000603278	0.000301639	0.000301639
rs115263590	3	122277539	2	1	1	331520	0.000603278	0.000301639	0.000301639
Affx-52239323	3	122283329	3	2	1	331519	0.000904917	0.000603278	0.000301639
rs2332284	3	122283812	3	2	1	331519	0.000904917	0.000603278	0.000301639
rs150765058	3	122287775	3	2	1	331519	0.000904917	0.000603278	0.000301639
rs142647416	3	122288145	3	2	1	331519	0.000904917	0.000603278	0.000301639
rs2332285	3	122288210	3	2	1	331519	0.000904917	0.000603278	0.000301639
rs34308498	3	122288314	3	2	1	331519	0.000904917	0.000603278	0.000301639
rs202191528	3	122288441	3	2	1	331519	0.000904917	0.000603278	0.000301639
rs147920805	3	122288506	3	2	1	331519	0.000904917	0.000603278	0.000301639
rs34407651	3	122289844	2	2	0	331520	0.000603278	0.000603278	0
rs2036342	3	122290579	2	2	0	331520	0.000603278	0.000603278	0
rs6796228	3	122295235	2	2	0	331520	0.000603278	0.000603278	0
rs1875272	3	122296638	2	2	0	331520	0.000603278	0.000603278	0
rs59971113	3	122296663	2	2	0	331520	0.000603278	0.000603278	0
rs2332240	3	122296834	2	2	0	331520	0.000603278	0.000603278	0
rs7638318	3	122298397	2	2	0	331520	0.000603278	0.000603278	0
rs35919634	3	122305343	0	0	0	331552	0	0	0
rs79229354	3	122311523	2	2	0	331520	0.000603278	0.000603278	0
rs4678202	3	122314374	2	2	0	331520	0.000603278	0.000603278	0
rs9820905	3	122315678	2	2	0	331520	0.000603278	0.000603278	0
rs6776754	3	122319508	2	2	0	331520	0.000603278	0.000603278	0
rs34238160	3	122326595	2	2	0	331520	0.000603278	0.000603278	0
rs2173764	3	122328753	2	2	0	331520	0.000603278	0.000603278	0
rs2173763	3	122329160	2	2	0	331520	0.000603278	0.000603278	0
rs76273623	3	122329380	3	3	0	331519	0.000904917	0.000904917	0
rs143268642	3	122329499	3	3	0	331519	0.000904917	0.000904917	0
rs114254425	3	122329508	3	3	0	331519	0.000904917	0.000904917	0
rs146696864	3	122329551	3	3	0	331519	0.000904917	0.000904917	0
rs9830236	3	122329782	3	3	0	331519	0.000904917	0.000904917	0
rs115391654	3	122331994	3	3	0	331519	0.000904917	0.000904917	0
rs115551100	3	122332066	3	3	0	331519	0.000904917	0.000904917	0
rs35151137	3	122335580	4	4	0	331518	0.00120656	0.00120656	0
rs76212105	3	122336283	4	4	0	331518	0.00120656	0.00120656	0
rs78120455	3	122337798	4	4	0	331518	0.00120656	0.00120656	0
rs11914701	3	122338113	4	4	0	331518	0.00120656	0.00120656	0
rs6793271	3	122338637	4	4	0	331518	0.00120656	0.00120656	0
rs73192177	3	122339936	4	4	0	331518	0.00120656	0.00120656	0
rs9865643	3	122341767	4	4	0	331518	0.00120656	0.00120656	0
rs4677965	3	122343439	4	4	0	331518	0.00120656	0.00120656	0
rs4677966	3	122343712	4	4	0	331518	0.00120656	0.00120656	0
rs113798177	3	122347079	4	4	0	331518	0.00120656	0.00120656	0
rs62263888	3	122348427	4	4	0	331518	0.00120656	0.00120656	0
rs10511411	3	122349139	4	4	0	331518	0.00120656	0.00120656	0
rs34383355	3	122351055	4	4	0	331518	0.00120656	0.00120656	0
rs9820197	3	122352525	4	4	0	331518	0.00120656	0.00120656	0
rs2877628	3	122352678	4	4	0	331518	0.00120656	0.00120656	0
rs12489170	3	122354792	4	4	0	331518	0.00120656	0.00120656	0
rs113058777	3	122355092	4	4	0	331518	0.00120656	0.00120656	0
rs2650954	3	122355736	4	4	0	331518	0.00120656	0.00120656	0
rs2668334	3	122356200	4	4	0	331518	0.00120656	0.00120656	0
rs78411303	3	122356451	4	4	0	331518	0.00120656	0.00120656	0
rs62263903	3	122363764	4	4	0	331518	0.00120656	0.00120656	0
rs77167579	3	122368244	4	4	0	331518	0.00120656	0.00120656	0
rs2650951	3	122368347	4	4	0	331518	0.00120656	0.00120656	0
rs1877378	3	122369737	4	4	0	331518	0.00120656	0.00120656	0
rs7611002	3	122379295	5	5	0	331517	0.0015082	0.0015082	0
rs114732128	3	122380214	5	5	0	331517	0.0015082	0.0015082	0
rs114234354	3	122388520	5	5	0	331517	0.0015082	0.0015082	0
rs790123	3	122388993	5	5	0	331517	0.0015082	0.0015082	0
rs115300617	3	122390095	5	5	0	331517	0.0015082	0.0015082	0
rs73192201	3	122396876	0	0	0	331552	0	0	0
rs1818438	3	122397207	5	5	0	331517	0.0015082	0.0015082	0
rs200673187	3	122399915	5	5	0	331517	0.0015082	0.0015082	0
rs181630799	3	122406944	5	5	0	331517	0.0015082	0.0015082	0
rs10934611	3	122410208	5	5	0	331517	0.0015082	0.0015082	0
rs1266994	3	122412755	5	5	0	331517	0.0015082	0.0015082	0
rs11719086	3	122418750	5	5	0	331517	0.0015082	0.0015082	0
rs13093808	3	122419083	5	5	0	331517	0.0015082	0.0015082	0
rs7632072	3	122419292	5	5	0	331517	0.0015082	0.0015082	0
rs16833421	3	122419993	5	5	0	331517	0.0015082	0.0015082	0
rs10934612	3	122422901	5	5	0	331517	0.0015082	0.0015082	0
rs7612419	3	122425291	5	5	0	331517	0.0015082	0.0015082	0
rs115025341	3	122430107	5	5	0	331517	0.0015082	0.0015082	0
rs201153648	3	122432728	5	5	0	331517	0.0015082	0.0015082	0
rs61732767	3	122437536	5	5	0	331517	0.0015082	0.0015082	0
rs3821688	3	122437834	5	5	0	331517	0.0015082	0.0015082	0
rs16833463	3	122440501	5	5	0	331517	0.0015082	0.0015082	0
rs17211835	3	122446121	6	6	0	331516	0.00180983	0.00180983	0
rs201661224	3	122446776	6	6	0	331516	0.00180983	0.00180983	0
rs76944886	3	122458277	6	6	0	331516	0.00180983	0.00180983	0
rs61996313	3	122459434	6	6	0	331516	0.00180983	0.00180983	0
rs116341003	3	122469584	6	6	0	331516	0.00180983	0.00180983	0
rs149291363	3	122471146	6	6	0	331516	0.00180983	0.00180983	0
rs7631922	3	122471986	6	6	0	331516	0.00180983	0.00180983	0
rs61756481	3	122474121	6	6	0	331516	0.00180983	0.00180983	0
rs11718653	3	122477858	6	6	0	331516	0.00180983	0.00180983	0
rs77031415	3	122478673	6	6	0	331516	0.00180983	0.00180983	0
rs76800417	3	122478975	6	6	0	331516	0.00180983	0.00180983	0
rs150320476	3	122487730	6	6	0	331516	0.00180983	0.00180983	0
rs4678213	3	122494077	6	6	0	331516	0.00180983	0.00180983	0
rs16833517	3	122496628	6	6	0	331516	0.00180983	0.00180983	0
rs75831624	3	122502049	6	6	0	331516	0.00180983	0.00180983	0
rs11712252	3	122504041	6	6	0	331516	0.00180983	0.00180983	0
Affx-80222467	3	122514232	6	6	0	331516	0.00180983	0.00180983	0
rs140451084	3	122514386	6	6	0	331516	0.00180983	0.00180983	0
rs9847240	3	122526816	6	6	0	331516	0.00180983	0.00180983	0
rs10514766	3	122527893	6	6	0	331516	0.00180983	0.00180983	0
rs115393196	3	122575289	7	7	0	331515	0.00211147	0.00211147	0
rs17279897	3	122577088	7	7	0	331515	0.00211147	0.00211147	0
rs41372252	3	122594102	8	8	0	331514	0.00241311	0.00241311	0
rs114861407	3	122597423	8	8	0	331514	0.00241311	0.00241311	0
Affx-80271905	3	122598195	8	8	0	331514	0.00241311	0.00241311	0
rs75519505	3	122600280	8	8	0	331514	0.00241311	0.00241311	0
rs77147700	3	122609673	8	8	0	331514	0.00241311	0.00241311	0
rs113836293	3	122627877	8	8	0	331514	0.00241311	0.00241311	0
rs2303982	3	122630323	8	8	0	331514	0.00241311	0.00241311	0
Affx-80222474	3	122630337	8	8	0	331514	0.00241311	0.00241311	0
rs2303983	3	122630346	8	8	0	331514	0.00241311	0.00241311	0
Affx-80222475	3	122630767	8	8	0	331514	0.00241311	0.00241311	0
Affx-80222478	3	122632383	8	8	0	331514	0.00241311	0.00241311	0
rs2276781	3	122632436	8	8	0	331514	0.00241311	0.00241311	0
rs75654550	3	122633098	8	8	0	331514	0.00241311	0.00241311	0
rs62261716	3	122633809	8	8	0	331514	0.00241311	0.00241311	0
rs149599978	3	122634685	8	8	0	331514	0.00241311	0.00241311	0
rs77382154	3	122636925	8	8	0	331514	0.00241311	0.00241311	0
rs73193864	3	122637156	8	8	0	331514	0.00241311	0.00241311	0
rs184302192	3	122645440	9	9	0	331513	0.00271475	0.00271475	0
rs2276774	3	122646828	9	9	0	331513	0.00271475	0.00271475	0
rs62261734	3	122651531	9	9	0	331513	0.00271475	0.00271475	0
rs74634814	3	122653530	9	9	0	331513	0.00271475	0.00271475	0
rs12492372	3	122657569	9	9	0	331513	0.00271475	0.00271475	0
rs55699792	3	122658093	9	9	0	331513	0.00271475	0.00271475	0
Affx-80222482	3	122667348	9	9	0	331513	0.00271475	0.00271475	0
rs10934625	3	122671316	9	9	0	331513	0.00271475	0.00271475	0
rs6808748	3	122672821	9	9	0	331513	0.00271475	0.00271475	0
rs114132409	3	122676288	9	9	0	331513	0.00271475	0.00271475	0
rs9857254	3	122676671	9	9	0	331513	0.00271475	0.00271475	0
rs148102705	3	122679987	8	8	0	331514	0.00241311	0.00241311	0
Affx-80271907	3	122680009	8	8	0	331514	0.00241311	0.00241311	0
rs4677985	3	122680171	8	8	0	331514	0.00241311	0.00241311	0
rs34020905	3	122680240	8	8	0	331514	0.00241311	0.00241311	0
rs57347971	3	122683013	8	8	0	331514	0.00241311	0.00241311	0
rs12635744	3	122683292	8	8	0	331514	0.00241311	0.00241311	0
rs4677872	3	122684039	8	8	0	331514	0.00241311	0.00241311	0
rs9838948	3	122685278	8	8	0	331514	0.00241311	0.00241311	0
rs61080279	3	122685349	8	8	0	331514	0.00241311	0.00241311	0
rs6764954	3	122686071	8	8	0	331514	0.00241311	0.00241311	0
rs11717229	3	122686599	8	8	0	331514	0.00241311	0.00241311	0
rs60776642	3	122687018	8	8	0	331514	0.00241311	0.00241311	0
rs6800093	3	122689412	8	8	0	331514	0.00241311	0.00241311	0
rs4234209	3	122693800	8	8	0	331514	0.00241311	0.00241311	0
rs9968193	3	122694930	8	8	0	331514	0.00241311	0.00241311	0
rs7432970	3	122695288	8	8	0	331514	0.00241311	0.00241311	0
rs10934629	3	122697330	8	8	0	331514	0.00241311	0.00241311	0
rs6771686	3	122712444	8	8	0	331514	0.00241311	0.00241311	0
rs76428306	3	122718411	8	8	0	331514	0.00241311	0.00241311	0
rs7621170	3	122722172	8	8	0	331514	0.00241311	0.00241311	0
rs6778826	3	122723608	8	8	0	331514	0.00241311	0.00241311	0
rs9874307	3	122724941	8	8	0	331514	0.00241311	0.00241311	0
rs111713482	3	122726010	8	8	0	331514	0.00241311	0.00241311	0
rs75705598	3	122729739	8	8	0	331514	0.00241311	0.00241311	0
rs9868873	3	122730910	8	8	0	331514	0.00241311	0.00241311	0
rs11705714	3	122739382	8	8	0	331514	0.00241311	0.00241311	0
rs13087106	3	122749576	8	8	0	331514	0.00241311	0.00241311	0
rs75316481	3	122750417	8	8	0	331514	0.00241311	0.00241311	0
rs116032987	3	122760527	8	8	0	331514	0.00241311	0.00241311	0
rs956929	3	122761183	8	8	0	331514	0.00241311	0.00241311	0
rs13082893	3	122766261	8	8	0	331514	0.00241311	0.00241311	0
rs116129455	3	122768454	8	8	0	331514	0.00241311	0.00241311	0
rs970952	3	122771698	8	8	0	331514	0.00241311	0.00241311	0
rs79592528	3	122772698	8	8	0	331514	0.00241311	0.00241311	0
rs76079893	3	122773209	8	8	0	331514	0.00241311	0.00241311	0
rs34897779	3	122776769	8	8	0	331514	0.00241311	0.00241311	0
rs6788591	3	122777194	8	8	0	331514	0.00241311	0.00241311	0
rs11716384	3	122777375	8	8	0	331514	0.00241311	0.00241311	0
rs6809947	3	122780164	8	8	0	331514	0.00241311	0.00241311	0
rs10934637	3	122780413	8	8	0	331514	0.00241311	0.00241311	0
rs56165727	3	122780955	8	8	0	331514	0.00241311	0.00241311	0
rs9850019	3	122782715	8	8	0	331514	0.00241311	0.00241311	0
rs56200000	3	122794236	8	8	0	331514	0.00241311	0.00241311	0
rs115692965	3	122797944	8	8	0	331514	0.00241311	0.00241311	0
rs116595320	3	122799435	8	8	0	331514	0.00241311	0.00241311	0
rs79249053	3	122799478	8	8	0	331514	0.00241311	0.00241311	0
rs145893901	3	122803844	8	8	0	331514	0.00241311	0.00241311	0
rs184575205	3	122803979	8	8	0	331514	0.00241311	0.00241311	0
rs78022158	3	122804026	8	8	0	331514	0.00241311	0.00241311	0
rs148177709	3	122804384	8	8	0	331514	0.00241311	0.00241311	0
rs769023	3	122805168	8	8	0	331514	0.00241311	0.00241311	0
rs9816193	3	122807275	8	8	0	331514	0.00241311	0.00241311	0
rs115111146	3	122809282	8	8	0	331514	0.00241311	0.00241311	0
Affx-21065600	3	122811250	8	8	0	331514	0.00241311	0.00241311	0
rs16833915	3	122821221	8	8	0	331514	0.00241311	0.00241311	0
rs2241963	3	122821671	8	8	0	331514	0.00241311	0.00241311	0
rs114771025	3	122822116	8	8	0	331514	0.00241311	0.00241311	0
rs3828391	3	122823657	8	8	0	331514	0.00241311	0.00241311	0
rs116068717	3	122825292	8	8	0	331514	0.00241311	0.00241311	0
rs2247564	3	122825854	8	8	0	331514	0.00241311	0.00241311	0
rs863219	3	122832074	8	8	0	331514	0.00241311	0.00241311	0
Affx-89017699	3	122832096	8	8	0	331514	0.00241311	0.00241311	0
rs147043074	3	122832104	8	8	0	331514	0.00241311	0.00241311	0
rs79493808	3	122833071	8	8	0	331514	0.00241311	0.00241311	0
rs138860407	3	122833102	8	8	0	331514	0.00241311	0.00241311	0
rs74973129	3	122833725	8	8	0	331514	0.00241311	0.00241311	0
rs2245540	3	122834746	8	8	0	331514	0.00241311	0.00241311	0
rs3792366	3	122839876	8	8	0	331514	0.00241311	0.00241311	0
rs836849	3	122840313	8	8	0	331514	0.00241311	0.00241311	0
rs16833962	3	122841370	8	8	0	331514	0.00241311	0.00241311	0
rs79105204	3	122847221	8	8	0	331514	0.00241311	0.00241311	0
Affx-80222489	3	122849427	8	8	0	331514	0.00241311	0.00241311	0
rs16833973	3	122849830	8	8	0	331514	0.00241311	0.00241311	0
rs3792384	3	122851100	8	8	0	331514	0.00241311	0.00241311	0
rs9877911	3	122853965	8	8	0	331514	0.00241311	0.00241311	0
rs920899	3	122858671	8	8	0	331514	0.00241311	0.00241311	0
rs1533394	3	122862779	8	8	0	331514	0.00241311	0.00241311	0
Affx-21066272	3	122864436	8	8	0	331514	0.00241311	0.00241311	0
rs2271632	3	122864555	8	8	0	331514	0.00241311	0.00241311	0
rs11720822	3	122869041	8	8	0	331514	0.00241311	0.00241311	0
rs2717220	3	122870152	8	8	0	331514	0.00241311	0.00241311	0
rs150216334	3	122873827	8	8	0	331514	0.00241311	0.00241311	0
rs2717231	3	122878287	7	7	0	331515	0.00211147	0.00211147	0
rs13089829	3	122879989	7	7	0	331515	0.00211147	0.00211147	0
rs143043425	3	122880276	7	7	0	331515	0.00211147	0.00211147	0
rs9856245	3	122888966	7	7	0	331515	0.00211147	0.00211147	0
rs4677996	3	122893965	7	7	0	331515	0.00211147	0.00211147	0
rs35771907	3	122898699	7	7	0	331515	0.00211147	0.00211147	0
rs73197522	3	122901334	7	7	0	331515	0.00211147	0.00211147	0
rs7627445	3	122907215	7	7	0	331515	0.00211147	0.00211147	0
rs62263248	3	122908719	7	7	0	331515	0.00211147	0.00211147	0
rs75651113	3	122911158	7	7	0	331515	0.00211147	0.00211147	0
rs112655660	3	122911535	7	7	0	331515	0.00211147	0.00211147	0
rs13064484	3	122914169	7	7	0	331515	0.00211147	0.00211147	0
Affx-89018855	3	122920569	7	7	0	331515	0.00211147	0.00211147	0
rs9860932	3	122921315	7	7	0	331515	0.00211147	0.00211147	0
rs77496368	3	122923739	7	7	0	331515	0.00211147	0.00211147	0
Affx-52337658	3	122928050	7	7	0	331515	0.00211147	0.00211147	0
rs6801755	3	122932240	7	7	0	331515	0.00211147	0.00211147	0
rs202014966	3	122942523	7	7	0	331515	0.00211147	0.00211147	0
rs115051039	3	122945885	7	7	0	331515	0.00211147	0.00211147	0
rs9289215	3	122962809	7	7	0	331515	0.00211147	0.00211147	0
rs62262607	3	122967356	7	7	0	331515	0.00211147	0.00211147	0
rs13091925	3	122968713	7	7	0	331515	0.00211147	0.00211147	0
rs116391388	3	122971289	7	7	0	331515	0.00211147	0.00211147	0
rs78696797	3	122984923	7	7	0	331515	0.00211147	0.00211147	0
rs112259116	3	122991516	7	7	0	331515	0.00211147	0.00211147	0
rs116757729	3	122996126	7	7	0	331515	0.00211147	0.00211147	0
rs74841784	3	122997835	0	0	0	331552	0	0	0
rs114255349	3	123002672	7	7	0	331515	0.00211147	0.00211147	0
rs62262644	3	123008014	7	7	0	331515	0.00211147	0.00211147	0
rs149775261	3	123010034	7	7	0	331515	0.00211147	0.00211147	0
rs4678003	3	123013637	7	7	0	331515	0.00211147	0.00211147	0
rs12631101	3	123018580	7	7	0	331515	0.00211147	0.00211147	0
rs151227955	3	123019022	7	7	0	331515	0.00211147	0.00211147	0
rs113442895	3	123019049	7	7	0	331515	0.00211147	0.00211147	0
rs4234213	3	123024733	7	7	0	331515	0.00211147	0.00211147	0
rs112278279	3	123027800	7	7	0	331515	0.00211147	0.00211147	0
rs6770805	3	123028873	7	7	0	331515	0.00211147	0.00211147	0
rs9790301	3	123035463	6	6	0	331516	0.00180983	0.00180983	0
rs79267267	3	123036641	0	0	0	331552	0	0	0
rs147630334	3	123036874	6	6	0	331516	0.00180983	0.00180983	0
rs112050992	3	123039584	6	6	0	331516	0.00180983	0.00180983	0
rs112520557	3	123039808	6	6	0	331516	0.00180983	0.00180983	0
rs9819254	3	123042315	6	6	0	331516	0.00180983	0.00180983	0
rs112811518	3	123044336	6	6	0	331516	0.00180983	0.00180983	0
rs61734561	3	123046510	6	6	0	331516	0.00180983	0.00180983	0
rs12487712	3	123048243	7	7	0	331515	0.00211147	0.00211147	0
rs4678009	3	123049678	7	7	0	331515	0.00211147	0.00211147	0
rs34452014	3	123050970	7	7	0	331515	0.00211147	0.00211147	0
rs77147119	3	123054355	7	7	0	331515	0.00211147	0.00211147	0
rs35511027	3	123056348	7	7	0	331515	0.00211147	0.00211147	0
rs113461771	3	123057396	7	7	0	331515	0.00211147	0.00211147	0
rs114317060	3	123062702	7	7	0	331515	0.00211147	0.00211147	0
rs11708067	3	123065778	6	6	0	331516	0.00180983	0.00180983	0
rs56975164	3	123070421	6	6	0	331516	0.00180983	0.00180983	0
rs11711950	3	123072318	6	6	0	331516	0.00180983	0.00180983	0
rs73186478	3	123089448	5	5	0	331517	0.0015082	0.0015082	0
rs2877716	3	123094451	5	5	0	331517	0.0015082	0.0015082	0
rs6798189	3	123095312	5	5	0	331517	0.0015082	0.0015082	0
rs113443135	3	123096056	5	5	0	331517	0.0015082	0.0015082	0
rs115392377	3	123104639	5	5	0	331517	0.0015082	0.0015082	0
rs58693865	3	123105356	5	5	0	331517	0.0015082	0.0015082	0
rs58323965	3	123111687	5	5	0	331517	0.0015082	0.0015082	0
rs56156664	3	123118720	5	5	0	331517	0.0015082	0.0015082	0
rs114220409	3	123121198	5	5	0	331517	0.0015082	0.0015082	0
Affx-21069786	3	123131254	4	4	0	331518	0.00120656	0.00120656	0
rs73188509	3	123137403	4	4	0	331518	0.00120656	0.00120656	0
rs114511940	3	123137689	4	4	0	331518	0.00120656	0.00120656	0
rs7429365	3	123137791	4	4	0	331518	0.00120656	0.00120656	0
rs6762009	3	123139034	4	4	0	331518	0.00120656	0.00120656	0
rs58776000	3	123140136	4	4	0	331518	0.00120656	0.00120656	0
rs116797195	3	123144878	4	4	0	331518	0.00120656	0.00120656	0
rs9847700	3	123152942	4	4	0	331518	0.00120656	0.00120656	0
rs76133871	3	123154205	4	4	0	331518	0.00120656	0.00120656	0
rs9289222	3	123160350	4	4	0	331518	0.00120656	0.00120656	0
rs117386624	3	123168771	4	4	0	331518	0.00120656	0.00120656	0
rs62262434	3	123170050	4	4	0	331518	0.00120656	0.00120656	0
rs73188516	3	123172275	4	4	0	331518	0.00120656	0.00120656	0
rs114673393	3	123172890	4	4	0	331518	0.00120656	0.00120656	0
rs4678030	3	123176747	4	4	0	331518	0.00120656	0.00120656	0
rs79159342	3	123178737	4	4	0	331518	0.00120656	0.00120656	0
rs11714453	3	123179907	4	4	0	331518	0.00120656	0.00120656	0
rs75768676	3	123186444	4	4	0	331518	0.00120656	0.00120656	0
rs9880405	3	123196136	3	3	0	331519	0.000904917	0.000904917	0
rs77080641	3	123197348	3	3	0	331519	0.000904917	0.000904917	0
rs11708172	3	123198912	3	3	0	331519	0.000904917	0.000904917	0
rs6798401	3	123201965	3	3	0	331519	0.000904917	0.000904917	0
rs80124188	3	123205370	3	3	0	331519	0.000904917	0.000904917	0
rs73188531	3	123206427	3	3	0	331519	0.000904917	0.000904917	0
rs1055137	3	123212563	3	3	0	331519	0.000904917	0.000904917	0
rs3102837	3	123231905	3	3	0	331519	0.000904917	0.000904917	0
rs9816448	3	123233455	3	3	0	331519	0.000904917	0.000904917	0
rs78678109	3	123251872	3	3	0	331519	0.000904917	0.000904917	0
rs116838200	3	123254339	3	3	0	331519	0.000904917	0.000904917	0
rs73188551	3	123255033	3	3	0	331519	0.000904917	0.000904917	0
rs80057653	3	123266751	3	3	0	331519	0.000904917	0.000904917	0
rs116638204	3	123270682	3	3	0	331519	0.000904917	0.000904917	0
rs78163447	3	123275785	3	3	0	331519	0.000904917	0.000904917	0
rs73200041	3	123277549	3	3	0	331519	0.000904917	0.000904917	0
rs6776642	3	123278895	3	3	0	331519	0.000904917	0.000904917	0
rs116251772	3	123287465	3	3	0	331519	0.000904917	0.000904917	0
rs1965290	3	123287806	3	3	0	331519	0.000904917	0.000904917	0
rs117298557	3	123289351	3	3	0	331519	0.000904917	0.000904917	0
rs1254386	3	123294536	3	3	0	331519	0.000904917	0.000904917	0
rs11928604	3	123296058	3	3	0	331519	0.000904917	0.000904917	0
rs75085211	3	123304694	3	3	0	331519	0.000904917	0.000904917	0
rs115021552	3	123310355	3	3	0	331519	0.000904917	0.000904917	0
rs78101074	3	123313099	3	3	0	331519	0.000904917	0.000904917	0
rs4530474	3	123327675	3	3	0	331519	0.000904917	0.000904917	0
rs6438804	3	123331143	3	3	0	331519	0.000904917	0.000904917	0
rs9422	3	123332340	3	3	0	331519	0.000904917	0.000904917	0
rs77823756	3	123355164	3	3	0	331519	0.000904917	0.000904917	0
rs116256520	3	123356070	3	3	0	331519	0.000904917	0.000904917	0
rs820471	3	123362973	0	0	0	331552	0	0	0
rs1254392	3	123368013	3	3	0	331519	0.000904917	0.000904917	0
rs62264572	3	123373015	2	2	0	331520	0.000603278	0.000603278	0
rs114727093	3	123375173	2	2	0	331520	0.000603278	0.000603278	0
rs76810901	3	123380319	2	2	0	331520	0.000603278	0.000603278	0
rs11709947	3	123380781	2	2	0	331520	0.000603278	0.000603278	0
rs62264574	3	123381069	2	2	0	331520	0.000603278	0.000603278	0
rs74596594	3	123382686	2	2	0	331520	0.000603278	0.000603278	0
rs820324	3	123382831	2	2	0	331520	0.000603278	0.000603278	0
rs41304996	3	123384935	2	2	0	331520	0.000603278	0.000603278	0
rs41271433	3	123385217	2	2	0	331520	0.000603278	0.000603278	0
rs17299206	3	123389855	2	2	0	331520	0.000603278	0.000603278	0
rs9836287	3	123393864	2	2	0	331520	0.000603278	0.000603278	0
rs116547151	3	123395202	2	2	0	331520	0.000603278	0.000603278	0
rs4297993	3	123395755	2	2	0	331520	0.000603278	0.000603278	0
rs80133298	3	123398549	2	2	0	331520	0.000603278	0.000603278	0
rs820363	3	123399319	2	2	0	331520	0.000603278	0.000603278	0
rs77820417	3	123400180	2	2	0	331520	0.000603278	0.000603278	0
rs114072968	3	123407198	2	2	0	331520	0.000603278	0.000603278	0
rs34113768	3	123410049	2	2	0	331520	0.000603278	0.000603278	0
Affx-21073265	3	123411105	2	2	0	331520	0.000603278	0.000603278	0
Affx-21073273	3	123411589	2	2	0	331520	0.000603278	0.000603278	0
rs111899223	3	123416553	2	2	0	331520	0.000603278	0.000603278	0
Affx-21073362	3	123419288	2	2	0	331520	0.000603278	0.000603278	0
rs3732487	3	123419573	2	2	0	331520	0.000603278	0.000603278	0
rs3732486	3	123419733	2	2	0	331520	0.000603278	0.000603278	0
rs3732485	3	123419782	2	2	0	331520	0.000603278	0.000603278	0
rs1817214	3	123420724	2	2	0	331520	0.000603278	0.000603278	0
rs2877734	3	123422472	2	2	0	331520	0.000603278	0.000603278	0
rs116256790	3	123424157	0	0	0	331552	0	0	0
rs7641248	3	123426984	2	2	0	331520	0.000603278	0.000603278	0
rs138172035	3	123427717	2	2	0	331520	0.000603278	0.000603278	0
rs41347249	3	123428579	2	2	0	331520	0.000603278	0.000603278	0
rs820338	3	123429182	2	2	0	331520	0.000603278	0.000603278	0
rs115695332	3	123431431	2	2	0	331520	0.000603278	0.000603278	0
rs17299640	3	123431621	2	2	0	331520	0.000603278	0.000603278	0
rs6790047	3	123433921	2	2	0	331520	0.000603278	0.000603278	0
rs9851418	3	123435754	2	2	0	331520	0.000603278	0.000603278	0
rs33257	3	123436114	2	2	0	331520	0.000603278	0.000603278	0
rs62264623	3	123437297	2	2	0	331520	0.000603278	0.000603278	0
rs113695387	3	123442308	2	2	0	331520	0.000603278	0.000603278	0
rs55929166	3	123445162	2	2	0	331520	0.000603278	0.000603278	0
rs73200095	3	123447533	2	2	0	331520	0.000603278	0.000603278	0
rs58036435	3	123450921	2	2	0	331520	0.000603278	0.000603278	0
rs35156360	3	123451932	2	2	0	331520	0.000603278	0.000603278	0
rs41302194	3	123452508	2	2	0	331520	0.000603278	0.000603278	0
rs3796164	3	123453061	2	2	0	331520	0.000603278	0.000603278	0
Affx-21073952	3	123457893	2	2	0	331520	0.000603278	0.000603278	0
rs140148380	3	123458823	2	2	0	331520	0.000603278	0.000603278	0
rs116275537	3	123460162	2	2	0	331520	0.000603278	0.000603278	0
rs112787723	3	123464613	0	0	0	331552	0	0	0
rs116315466	3	123473924	2	2	0	331520	0.000603278	0.000603278	0
rs34261801	3	123479785	2	2	0	331520	0.000603278	0.000603278	0
rs78792369	3	123485500	0	0	0	331552	0	0	0
rs115630692	3	123493251	2	2	0	331520	0.000603278	0.000603278	0
rs4678056	3	123493406	2	2	0	331520	0.000603278	0.000603278	0
rs80166515	3	123496529	2	2	0	331520	0.000603278	0.000603278	0
rs62262907	3	123496941	2	2	0	331520	0.000603278	0.000603278	0
rs62262909	3	123501312	2	2	0	331520	0.000603278	0.000603278	0
rs6438809	3	123505706	2	2	0	331520	0.000603278	0.000603278	0
rs875521	3	123509338	2	2	0	331520	0.000603278	0.000603278	0
rs28497577	3	123512627	2	2	0	331520	0.000603278	0.000603278	0
rs1456129	3	123514229	2	2	0	331520	0.000603278	0.000603278	0
rs62262910	3	123515315	2	2	0	331520	0.000603278	0.000603278	0
rs114290864	3	123516172	2	2	0	331520	0.000603278	0.000603278	0
rs9816400	3	123523646	2	2	0	331520	0.000603278	0.000603278	0
rs11921982	3	123534252	2	2	0	331520	0.000603278	0.000603278	0
rs3911406	3	123538843	2	2	0	331520	0.000603278	0.000603278	0
rs114767380	3	123549796	2	2	0	331520	0.000603278	0.000603278	0
rs17302008	3	123550585	2	2	0	331520	0.000603278	0.000603278	0
rs6790975	3	123550790	2	2	0	331520	0.000603278	0.000603278	0
rs116223878	3	123558668	2	2	0	331520	0.000603278	0.000603278	0
rs13067944	3	123580222	2	2	0	331520	0.000603278	0.000603278	0
rs13073584	3	123580917	2	2	0	331520	0.000603278	0.000603278	0
rs73201838	3	123581116	2	2	0	331520	0.000603278	0.000603278	0
rs55923707	3	123584180	2	2	0	331520	0.000603278	0.000603278	0
rs16834826	3	123584488	2	2	0	331520	0.000603278	0.000603278	0
rs3863981	3	123591572	2	2	0	331520	0.000603278	0.000603278	0
rs2700406	3	123592063	2	2	0	331520	0.000603278	0.000603278	0
rs73184262	3	123614604	2	2	0	331520	0.000603278	0.000603278	0
rs115955461	3	123621486	2	2	0	331520	0.000603278	0.000603278	0
rs6766344	3	123627786	0	0	0	331552	0	0	0
rs2700371	3	123629829	2	2	0	331520	0.000603278	0.000603278	0
rs76331311	3	123631772	2	2	0	331520	0.000603278	0.000603278	0
rs145664821	3	123634294	2	2	0	331520	0.000603278	0.000603278	0
Affx-80271814	3	123634383	2	2	0	331520	0.000603278	0.000603278	0
rs9822006	3	123635469	2	2	0	331520	0.000603278	0.000603278	0
rs115016869	3	123639342	2	2	0	331520	0.000603278	0.000603278	0
Affx-80271913	3	123650279	0	0	0	331552	0	0	0
rs149658623	3	123650335	0	0	0	331552	0	0	0
rs190122904	3	123652601	0	0	0	331552	0	0	0
rs115297040	3	123659389	0	0	0	331552	0	0	0
rs17375837	3	123665012	0	0	0	331552	0	0	0
rs200601158	3	123665767	0	0	0	331552	0	0	0
Affx-89013568	3	123665803	0	0	0	331552	0	0	0
rs17310144	3	123665902	0	0	0	331552	0	0	0
Affx-80222506	3	123667627	0	0	0	331552	0	0	0
rs201220325	3	123680028	0	0	0	331552	0	0	0
rs73184292	3	123688460	0	0	0	331552	0	0	0
rs149212157	3	123695781	0	0	0	331552	0	0	0
Affx-80271915	3	123699234	0	0	0	331552	0	0	0
rs17310770	3	123699823	0	0	0	331552	0	0	0
rs115598444	3	123707593	0	0	0	331552	0	0	0
rs6791620	3	123712350	0	0	0	331552	0	0	0
rs6438822	3	123714982	0	0	0	331552	0	0	0
rs116104291	3	123723075	0	0	0	331552	0	0	0
rs73184302	3	123723842	0	0	0	331552	0	0	0
rs2877779	3	123728371	0	0	0	331552	0	0	0
rs9289231	3	123774078	0	0	0	331552	0	0	0
rs6438826	3	123775651	0	0	0	331552	0	0	0
rs78077463	3	123776487	0	0	0	331552	0	0	0
rs16835038	3	123776606	0	0	0	331552	0	0	0
rs114024637	3	123780372	0	0	0	331552	0	0	0
rs4073611	3	123787844	0	0	0	331552	0	0	0
rs115261913	3	123811283	0	0	0	331552	0	0	0
rs79612147	3	123821359	0	0	0	331552	0	0	0
rs13087591	3	123824460	0	0	0	331552	0	0	0
rs10512621	3	123827164	0	0	0	331552	0	0	0
rs73186225	3	123828232	0	0	0	331552	0	0	0
rs75386492	3	123834823	1	0	1	331521	0.000301639	0	0.000301639
rs74534849	3	123834914	1	0	1	331521	0.000301639	0	0.000301639
rs13065955	3	123838718	1	0	1	331521	0.000301639	0	0.000301639
rs73186237	3	123855343	1	0	1	331521	0.000301639	0	0.000301639
rs75580943	3	123858006	1	0	1	331521	0.000301639	0	0.000301639
rs78496740	3	123858881	1	0	1	331521	0.000301639	0	0.000301639
rs114292890	3	123861089	1	0	1	331521	0.000301639	0	0.000301639
rs4678088	3	123862140	1	0	1	331521	0.000301639	0	0.000301639
rs75623873	3	123864636	1	0	1	331521	0.000301639	0	0.000301639
rs73186253	3	123875843	1	0	1	331521	0.000301639	0	0.000301639
rs79535451	3	123877582	1	0	1	331521	0.000301639	0	0.000301639
rs76706524	3	123905639	1	0	1	331521	0.000301639	0	0.000301639
rs76968910	3	123924459	1	0	1	331521	0.000301639	0	0.000301639
rs1444767	3	123924803	1	0	1	331521	0.000301639	0	0.000301639
rs1444757	3	123930542	1	0	1	331521	0.000301639	0	0.000301639
rs183481550	3	123936765	1	0	1	331521	0.000301639	0	0.000301639
rs116316739	3	123938027	1	0	1	331521	0.000301639	0	0.000301639
rs73186278	3	123940242	1	0	1	331521	0.000301639	0	0.000301639
rs9843963	3	123940692	1	0	1	331521	0.000301639	0	0.000301639
rs79772511	3	123943665	1	0	1	331521	0.000301639	0	0.000301639
rs77258559	3	123947777	1	0	1	331521	0.000301639	0	0.000301639
rs17286604	3	123952217	1	0	1	331521	0.000301639	0	0.000301639
rs35011878	3	123955850	1	0	1	331521	0.000301639	0	0.000301639
rs78909672	3	123957733	1	0	1	331521	0.000301639	0	0.000301639
rs4234217	3	123961088	1	0	1	331521	0.000301639	0	0.000301639
rs6794049	3	123961484	1	0	1	331521	0.000301639	0	0.000301639
rs4678100	3	123969425	1	0	1	331521	0.000301639	0	0.000301639
rs78713514	3	123970063	1	0	1	331521	0.000301639	0	0.000301639
rs6438837	3	123970685	1	0	1	331521	0.000301639	0	0.000301639
rs73188175	3	123980080	1	0	1	331521	0.000301639	0	0.000301639
rs62262821	3	123986266	1	0	1	331521	0.000301639	0	0.000301639
rs73188176	3	123987496	1	0	1	331521	0.000301639	0	0.000301639
rs77983368	3	123993818	1	0	1	331521	0.000301639	0	0.000301639
rs12496156	3	123995651	1	0	1	331521	0.000301639	0	0.000301639
rs78792419	3	123997793	1	0	1	331521	0.000301639	0	0.000301639
rs7630529	3	123999053	1	0	1	331521	0.000301639	0	0.000301639
rs76044390	3	124001577	1	0	1	331521	0.000301639	0	0.000301639
rs79272581	3	124008638	1	0	1	331521	0.000301639	0	0.000301639
rs77701290	3	124013179	1	0	1	331521	0.000301639	0	0.000301639
rs79418644	3	124013822	1	0	1	331521	0.000301639	0	0.000301639
rs1373606	3	124013947	1	0	1	331521	0.000301639	0	0.000301639
rs79972135	3	124015441	1	0	1	331521	0.000301639	0	0.000301639
rs146706912	3	124017713	1	0	1	331521	0.000301639	0	0.000301639
rs114150329	3	124018245	1	0	1	331521	0.000301639	0	0.000301639
rs11712619	3	124019802	1	0	1	331521	0.000301639	0	0.000301639
rs34091554	3	124021038	1	0	1	331521	0.000301639	0	0.000301639
rs79824157	3	124022812	1	0	1	331521	0.000301639	0	0.000301639
rs17222144	3	124043749	0	0	0	331552	0	0	0
rs4678111	3	124044523	0	0	0	331552	0	0	0
rs138624947	3	124045010	0	0	0	331552	0	0	0
rs114401670	3	124050685	0	0	0	331552	0	0	0
rs76174359	3	124050939	0	0	0	331552	0	0	0
rs114138421	3	124057890	0	0	0	331552	0	0	0
rs3772731	3	124058705	0	0	0	331552	0	0	0
rs74281210	3	124059461	0	0	0	331552	0	0	0
rs12486561	3	124069181	0	0	0	331552	0	0	0
rs115211428	3	124069451	0	0	0	331552	0	0	0
rs4592972	3	124074503	0	0	0	331552	0	0	0
rs1838669	3	124080743	0	0	0	331552	0	0	0
rs141149712	3	124103870	0	0	0	331552	0	0	0
rs79451799	3	124105422	0	0	0	331552	0	0	0
rs9879750	3	124107335	0	0	0	331552	0	0	0
rs77287370	3	124110550	0	0	0	331552	0	0	0
rs75110043	3	124113780	0	0	0	331552	0	0	0
rs9829076	3	124117131	0	0	0	331552	0	0	0
rs145790621	3	124117549	0	0	0	331552	0	0	0
rs3772744	3	124120819	0	0	0	331552	0	0	0
rs34014639	3	124128656	0	0	0	331552	0	0	0
rs201826068	3	124132324	0	0	0	331552	0	0	0
rs1373929	3	124138737	0	0	0	331552	0	0	0
rs625064	3	124143881	0	0	0	331552	0	0	0
rs16835407	3	124145085	0	0	0	331552	0	0	0
rs74317125	3	124146345	0	0	0	331552	0	0	0
rs3755671	3	124151777	0	0	0	331552	0	0	0
rs139299626	3	124153250	0	0	0	331552	0	0	0
Affx-80271916	3	124160863	0	0	0	331552	0	0	0
rs593991	3	124165990	0	0	0	331552	0	0	0
rs116502830	3	124166203	0	0	0	331552	0	0	0
rs73187380	3	124195815	0	0	0	331552	0	0	0
rs77292313	3	124197708	0	0	0	331552	0	0	0
rs525945	3	124199186	0	0	0	331552	0	0	0
rs3729581	3	124202996	0	0	0	331552	0	0	0
rs17224858	3	124205297	0	0	0	331552	0	0	0
rs2289841	3	124209438	0	0	0	331552	0	0	0
rs76727022	3	124222896	0	0	0	331552	0	0	0
rs9859074	3	124222935	0	0	0	331552	0	0	0
rs641189	3	124233651	0	0	0	331552	0	0	0
rs41264659	3	124237398	0	0	0	331552	0	0	0
rs332414	3	124247149	0	0	0	331552	0	0	0
rs332416	3	124252137	0	0	0	331552	0	0	0
rs332418	3	124255000	0	0	0	331552	0	0	0
rs62265346	3	124261621	0	0	0	331552	0	0	0
rs111248722	3	124268683	0	0	0	331552	0	0	0
rs7638222	3	124268940	0	0	0	331552	0	0	0
rs7631091	3	124272017	0	0	0	331552	0	0	0
rs74759640	3	124274669	0	0	0	331552	0	0	0
rs114251323	3	124274974	0	0	0	331552	0	0	0
rs77786467	3	124277759	0	0	0	331552	0	0	0
rs115004276	3	124278645	0	0	0	331552	0	0	0
rs78250553	3	124280898	0	0	0	331552	0	0	0
rs78202770	3	124281844	0	0	0	331552	0	0	0
rs116184057	3	124283689	0	0	0	331552	0	0	0
rs986912	3	124284055	0	0	0	331552	0	0	0
rs66516543	3	124285647	0	0	0	331552	0	0	0
rs2651614	3	124295324	0	0	0	331552	0	0	0
rs149702269	3	124296119	0	0	0	331552	0	0	0
rs41323545	3	124296340	0	0	0	331552	0	0	0
rs62267587	3	124301390	0	0	0	331552	0	0	0
rs56407180	3	124303696	0	0	0	331552	0	0	0
rs189464831	3	124305300	0	0	0	331552	0	0	0
rs10575650	3	124305303	0	0	0	331552	0	0	0
rs148327289	3	124305429	0	0	0	331552	0	0	0
rs13085467	3	124306060	0	0	0	331552	0	0	0
rs2651618	3	124307861	0	0	0	331552	0	0	0
rs55987743	3	124320443	0	0	0	331552	0	0	0
rs17233461	3	124324784	0	0	0	331552	0	0	0
rs333336	3	124327279	0	0	0	331552	0	0	0
rs333322	3	124331571	0	0	0	331552	0	0	0
rs28645918	3	124335436	0	0	0	331552	0	0	0
rs182207689	3	124339648	0	0	0	331552	0	0	0
rs10512627	3	124340222	0	0	0	331552	0	0	0
Affx-89023237	3	124340285	0	0	0	331552	0	0	0
Affx-89010873	3	124340614	0	0	0	331552	0	0	0
rs2076720	3	124344088	0	0	0	331552	0	0	0
rs1532669	3	124345144	0	0	0	331552	0	0	0
rs4678142	3	124348678	0	0	0	331552	0	0	0
rs16835749	3	124348999	0	0	0	331552	0	0	0
rs76851232	3	124350039	0	0	0	331552	0	0	0
rs12152359	3	124350619	0	0	0	331552	0	0	0
rs111238042	3	124351459	0	0	0	331552	0	0	0
rs621260	3	124352070	0	0	0	331552	0	0	0
rs13087377	3	124352135	0	0	0	331552	0	0	0
rs2276741	3	124355934	0	0	0	331552	0	0	0
rs34157843	3	124356082	0	0	0	331552	0	0	0
rs73193734	3	124362830	0	0	0	331552	0	0	0
rs1866676	3	124367999	0	0	0	331552	0	0	0
rs35298864	3	124369782	0	0	0	331552	0	0	0
rs143310409	3	124372767	0	0	0	331552	0	0	0
Affx-89006666	3	124373063	0	0	0	331552	0	0	0
rs75445608	3	124375689	0	0	0	331552	0	0	0
rs115886457	3	124376650	0	0	0	331552	0	0	0
rs56106611	3	124377326	0	0	0	331552	0	0	0
rs56342323	3	124377430	0	0	0	331552	0	0	0
rs114360568	3	124384848	0	0	0	331552	0	0	0
rs139843692	3	124385342	0	0	0	331552	0	0	0
rs138817318	3	124385380	0	0	0	331552	0	0	0
Affx-92043557	3	124385471	0	0	0	331552	0	0	0
rs35653635	3	124390722	0	0	0	331552	0	0	0
rs638779	3	124391795	0	0	0	331552	0	0	0
rs75236952	3	124396928	0	0	0	331552	0	0	0
rs17307881	3	124398914	0	0	0	331552	0	0	0
rs73195575	3	124401193	0	0	0	331552	0	0	0
rs17307972	3	124402221	0	0	0	331552	0	0	0
rs1708320	3	124403275	0	0	0	331552	0	0	0
rs4678144	3	124404399	0	0	0	331552	0	0	0
rs56047676	3	124418879	0	0	0	331552	0	0	0
rs74281223	3	124423729	0	0	0	331552	0	0	0
rs201457472	3	124431782	0	0	0	331552	0	0	0
rs143730660	3	124437747	0	0	0	331552	0	0	0
rs16835902	3	124445764	0	0	0	331552	0	0	0
rs2669920	3	124448293	0	0	0	331552	0	0	0
rs2669919	3	124448930	0	0	0	331552	0	0	0
rs2279199	3	124449252	0	0	0	331552	0	0	0
rs17843793	3	124451570	0	0	0	331552	0	0	0
rs121917890	3	124454069	0	0	0	331552	0	0	0
Affx-92043558	3	124456609	0	0	0	331552	0	0	0
rs1801019	3	124456742	0	0	0	331552	0	0	0
rs201260688	3	124456786	0	0	0	331552	0	0	0
rs140804035	3	124456931	0	0	0	331552	0	0	0
rs200577761	3	124457482	0	0	0	331552	0	0	0
rs79166233	3	124457487	0	0	0	331552	0	0	0
rs3772809	3	124462824	0	0	0	331552	0	0	0
rs74704429	3	124463924	0	0	0	331552	0	0	0
rs2242248	3	124463982	0	0	0	331552	0	0	0
rs137867104	3	124479074	0	0	0	331552	0	0	0
rs61762564	3	124479887	0	0	0	331552	0	0	0
Affx-89026851	3	124482494	0	0	0	331552	0	0	0
rs114423829	3	124482957	0	0	0	331552	0	0	0
rs2291079	3	124483089	0	0	0	331552	0	0	0
Affx-92043559	3	124483342	0	0	0	331552	0	0	0
rs61761676	3	124485259	0	0	0	331552	0	0	0
rs10049380	3	124487443	0	0	0	331552	0	0	0
rs113432179	3	124509431	0	0	0	331552	0	0	0
rs79994637	3	124510950	0	0	0	331552	0	0	0
rs1803825	3	124515308	0	0	0	331552	0	0	0
rs61736434	3	124515354	0	0	0	331552	0	0	0
rs146544547	3	124515454	0	0	0	331552	0	0	0
rs61736433	3	124515496	0	0	0	331552	0	0	0
rs2291087	3	124515498	0	0	0	331552	0	0	0
rs2291090	3	124515646	0	0	0	331552	0	0	0
rs112822674	3	124518531	0	0	0	331552	0	0	0
rs2650067	3	124521519	0	0	0	331552	0	0	0
Affx-92043560	3	124527949	0	0	0	331552	0	0	0
rs9859749	3	124534917	0	0	0	331552	0	0	0
rs79314202	3	124535532	0	0	0	331552	0	0	0
rs9853963	3	124537650	0	0	0	331552	0	0	0
rs4678165	3	124538189	0	0	0	331552	0	0	0
rs6438855	3	124542256	0	0	0	331552	0	0	0
rs4678169	3	124543103	0	0	0	331552	0	0	0
rs17236542	3	124548457	0	0	0	331552	0	0	0
rs3851349	3	124549136	0	0	0	331552	0	0	0
rs3863065	3	124550191	0	0	0	331552	0	0	0
rs201926531	3	124560289	0	0	0	331552	0	0	0
rs77019735	3	124561216	0	0	0	331552	0	0	0
rs12490725	3	124563573	0	0	0	331552	0	0	0
Affx-92045882	3	124567274	0	0	0	331552	0	0	0
rs112151655	3	124578212	0	0	0	331552	0	0	0
rs848799	3	124580058	0	0	0	331552	0	0	0
rs114307875	3	124585532	0	0	0	331552	0	0	0
rs77339838	3	124586366	0	0	0	331552	0	0	0
rs116279017	3	124597447	0	0	0	331552	0	0	0
rs1007856	3	124604858	0	0	0	331552	0	0	0
rs1127233	3	124627024	1	0	1	331521	0.000301639	0	0.000301639
rs75643991	3	124627149	1	0	1	331521	0.000301639	0	0.000301639
rs2076721	3	124633927	1	0	1	331521	0.000301639	0	0.000301639
rs6778290	3	124635910	1	0	1	331521	0.000301639	0	0.000301639
rs147560034	3	124639097	1	0	1	331521	0.000301639	0	0.000301639
rs77163295	3	124644320	1	0	1	331521	0.000301639	0	0.000301639
rs1123829	3	124645453	1	0	1	331521	0.000301639	0	0.000301639
rs4679392	3	124646594	1	0	1	331521	0.000301639	0	0.000301639
rs148289912	3	124646693	1	0	1	331521	0.000301639	0	0.000301639
rs4679394	3	124646837	1	0	1	331521	0.000301639	0	0.000301639
rs9882808	3	124648705	1	0	1	331521	0.000301639	0	0.000301639
rs10804566	3	124649519	1	0	1	331521	0.000301639	0	0.000301639
rs59399252	3	124652260	1	0	1	331521	0.000301639	0	0.000301639
rs10934702	3	124653868	1	0	1	331521	0.000301639	0	0.000301639
rs62267109	3	124655528	1	0	1	331521	0.000301639	0	0.000301639
rs115249341	3	124656679	1	0	1	331521	0.000301639	0	0.000301639
rs7612467	3	124656695	1	0	1	331521	0.000301639	0	0.000301639
rs78445304	3	124660784	1	0	1	331521	0.000301639	0	0.000301639
rs73860441	3	124660795	1	0	1	331521	0.000301639	0	0.000301639
rs76268557	3	124661382	1	0	1	331521	0.000301639	0	0.000301639
rs78443905	3	124661707	1	0	1	331521	0.000301639	0	0.000301639
rs79490657	3	124665267	1	0	1	331521	0.000301639	0	0.000301639
rs77424200	3	124668402	1	0	1	331521	0.000301639	0	0.000301639
rs73201514	3	124668996	1	0	1	331521	0.000301639	0	0.000301639
rs28398387	3	124670624	1	0	1	331521	0.000301639	0	0.000301639
rs7629502	3	124672813	1	0	1	331521	0.000301639	0	0.000301639
rs75379162	3	124674777	1	0	1	331521	0.000301639	0	0.000301639
rs73860443	3	124675836	1	0	1	331521	0.000301639	0	0.000301639
rs11917241	3	124681568	1	0	1	331521	0.000301639	0	0.000301639
rs71325810	3	124684303	1	0	1	331521	0.000301639	0	0.000301639
rs11538075	3	124685572	1	0	1	331521	0.000301639	0	0.000301639
rs200777896	3	124692579	1	0	1	331521	0.000301639	0	0.000301639
rs4679198	3	124693299	1	0	1	331521	0.000301639	0	0.000301639
rs3821541	3	124694303	1	0	1	331521	0.000301639	0	0.000301639
rs75092517	3	124695726	1	0	1	331521	0.000301639	0	0.000301639
rs10512633	3	124699202	1	0	1	331521	0.000301639	0	0.000301639
rs78389223	3	124705502	1	0	1	331521	0.000301639	0	0.000301639
rs61546496	3	124706862	1	0	1	331521	0.000301639	0	0.000301639
rs78365187	3	124712692	1	0	1	331521	0.000301639	0	0.000301639
rs9681003	3	124714775	1	0	1	331521	0.000301639	0	0.000301639
rs74999946	3	124716185	1	0	1	331521	0.000301639	0	0.000301639
rs7653012	3	124716889	1	0	1	331521	0.000301639	0	0.000301639
rs73201565	3	124717057	1	0	1	331521	0.000301639	0	0.000301639
rs114319347	3	124717140	1	0	1	331521	0.000301639	0	0.000301639
rs6799334	3	124722761	1	0	1	331521	0.000301639	0	0.000301639
rs79208312	3	124724734	1	0	1	331521	0.000301639	0	0.000301639
rs4395444	3	124727747	1	0	1	331521	0.000301639	0	0.000301639
rs6438869	3	124728626	1	0	1	331521	0.000301639	0	0.000301639
rs10804567	3	124731485	1	0	1	331521	0.000301639	0	0.000301639
rs78680419	3	124731689	1	0	1	331521	0.000301639	0	0.000301639
rs201438380	3	124731812	1	0	1	331521	0.000301639	0	0.000301639
rs200052773	3	124732375	1	0	1	331521	0.000301639	0	0.000301639
rs6790837	3	124732618	1	0	1	331521	0.000301639	0	0.000301639
rs202024429	3	124732833	1	0	1	331521	0.000301639	0	0.000301639
rs115283750	3	124735315	1	0	1	331521	0.000301639	0	0.000301639
rs59232004	3	124738107	1	0	1	331521	0.000301639	0	0.000301639
rs113899913	3	124739922	1	0	1	331521	0.000301639	0	0.000301639
rs150448589	3	124739948	1	0	1	331521	0.000301639	0	0.000301639
rs7636443	3	124740455	1	0	1	331521	0.000301639	0	0.000301639
rs2948791	3	124741456	1	0	1	331521	0.000301639	0	0.000301639
rs116515732	3	124743805	1	0	1	331521	0.000301639	0	0.000301639
rs2981546	3	124746049	1	0	1	331521	0.000301639	0	0.000301639
rs79038354	3	124746296	1	0	1	331521	0.000301639	0	0.000301639
rs2948782	3	124749491	1	0	1	331521	0.000301639	0	0.000301639
rs11927058	3	124749971	1	0	1	331521	0.000301639	0	0.000301639
rs111975914	3	124755969	2	1	1	331520	0.000603278	0.000301639	0.000301639
rs9289240	3	124756019	2	1	1	331520	0.000603278	0.000301639	0.000301639
Affx-21090293	3	124756589	2	1	1	331520	0.000603278	0.000301639	0.000301639
rs35291054	3	124756895	2	1	1	331520	0.000603278	0.000301639	0.000301639
rs78646455	3	124757702	2	1	1	331520	0.000603278	0.000301639	0.000301639
rs7429439	3	124757888	2	1	1	331520	0.000603278	0.000301639	0.000301639
rs2333039	3	124763229	2	1	1	331520	0.000603278	0.000301639	0.000301639
rs2981534	3	124764110	2	1	1	331520	0.000603278	0.000301639	0.000301639
rs2948831	3	124766486	2	1	1	331520	0.000603278	0.000301639	0.000301639
rs11710268	3	124767676	2	1	1	331520	0.000603278	0.000301639	0.000301639
rs2333038	3	124768366	2	1	1	331520	0.000603278	0.000301639	0.000301639
rs11921016	3	124769796	2	1	1	331520	0.000603278	0.000301639	0.000301639
rs2948830	3	124770537	2	1	1	331520	0.000603278	0.000301639	0.000301639
rs1574130	3	124772591	2	1	1	331520	0.000603278	0.000301639	0.000301639
rs2948801	3	124773897	2	1	1	331520	0.000603278	0.000301639	0.000301639
rs76630447	3	124779028	2	1	1	331520	0.000603278	0.000301639	0.000301639
rs73189231	3	124782596	2	1	1	331520	0.000603278	0.000301639	0.000301639
rs12489157	3	124783260	2	1	1	331520	0.000603278	0.000301639	0.000301639
rs34584493	3	124785245	2	1	1	331520	0.000603278	0.000301639	0.000301639
rs2981494	3	124789650	2	1	1	331520	0.000603278	0.000301639	0.000301639
rs2981489	3	124792627	2	1	1	331520	0.000603278	0.000301639	0.000301639
rs2948818	3	124801998	2	1	1	331520	0.000603278	0.000301639	0.000301639
rs2981482	3	124802888	2	1	1	331520	0.000603278	0.000301639	0.000301639
rs17239028	3	124803791	2	1	1	331520	0.000603278	0.000301639	0.000301639
rs79369360	3	124805493	2	1	1	331520	0.000603278	0.000301639	0.000301639
rs201636734	3	124810295	2	1	1	331520	0.000603278	0.000301639	0.000301639
rs77008315	3	124811372	2	1	1	331520	0.000603278	0.000301639	0.000301639
rs2981526	3	124812386	2	1	1	331520	0.000603278	0.000301639	0.000301639
rs2076727	3	124817094	2	1	1	331520	0.000603278	0.000301639	0.000301639
rs2688994	3	124818093	2	1	1	331520	0.000603278	0.000301639	0.000301639
rs13325275	3	124820470	2	1	1	331520	0.000603278	0.000301639	0.000301639
rs2948798	3	124820822	2	1	1	331520	0.000603278	0.000301639	0.000301639
rs138851862	3	124821528	2	1	1	331520	0.000603278	0.000301639	0.000301639
rs114501281	3	124821561	2	1	1	331520	0.000603278	0.000301639	0.000301639
rs73191211	3	124822932	2	1	1	331520	0.000603278	0.000301639	0.000301639
Affx-80271923	3	124826324	2	1	1	331520	0.000603278	0.000301639	0.000301639
Affx-80222530	3	124826342	2	1	1	331520	0.000603278	0.000301639	0.000301639
rs200535650	3	124826403	2	1	1	331520	0.000603278	0.000301639	0.000301639
rs6773138	3	124826408	2	1	1	331520	0.000603278	0.000301639	0.000301639
rs200313431	3	124826536	2	1	1	331520	0.000603278	0.000301639	0.000301639
rs76714073	3	124826596	2	1	1	331520	0.000603278	0.000301639	0.000301639
rs114987541	3	124826801	2	1	1	331520	0.000603278	0.000301639	0.000301639
rs62265707	3	124827966	2	1	1	331520	0.000603278	0.000301639	0.000301639
rs11714448	3	124829057	2	1	1	331520	0.000603278	0.000301639	0.000301639
Affx-80222532	3	124829181	2	1	1	331520	0.000603278	0.000301639	0.000301639
rs75623877	3	124831203	2	1	1	331520	0.000603278	0.000301639	0.000301639
rs591803	3	124835779	2	1	1	331520	0.000603278	0.000301639	0.000301639
Affx-80222534	3	124837651	2	1	1	331520	0.000603278	0.000301639	0.000301639
rs621383	3	124837684	2	1	1	331520	0.000603278	0.000301639	0.000301639
rs2942819	3	124838938	2	1	1	331520	0.000603278	0.000301639	0.000301639
rs863642	3	124839470	2	1	1	331520	0.000603278	0.000301639	0.000301639
Affx-89026772	3	124839502	2	1	1	331520	0.000603278	0.000301639	0.000301639
rs570253	3	124840501	2	1	1	331520	0.000603278	0.000301639	0.000301639
rs75682400	3	124841314	2	1	1	331520	0.000603278	0.000301639	0.000301639
rs2037236	3	124841350	2	1	1	331520	0.000603278	0.000301639	0.000301639
rs12492332	3	124841480	2	1	1	331520	0.000603278	0.000301639	0.000301639
rs16836458	3	124842655	2	1	1	331520	0.000603278	0.000301639	0.000301639
rs7611635	3	124844848	2	1	1	331520	0.000603278	0.000301639	0.000301639
rs2948793	3	124845139	2	1	1	331520	0.000603278	0.000301639	0.000301639
rs9868033	3	124846256	2	1	1	331520	0.000603278	0.000301639	0.000301639
rs2993635	3	124849988	2	1	1	331520	0.000603278	0.000301639	0.000301639
rs78658294	3	124850782	2	1	1	331520	0.000603278	0.000301639	0.000301639
rs56273571	3	124850815	2	1	1	331520	0.000603278	0.000301639	0.000301639
rs11719446	3	124851393	2	1	1	331520	0.000603278	0.000301639	0.000301639
rs16836516	3	124854158	2	1	1	331520	0.000603278	0.000301639	0.000301639
Affx-52239621	3	124854600	2	1	1	331520	0.000603278	0.000301639	0.000301639
rs537800	3	124859879	2	1	1	331520	0.000603278	0.000301639	0.000301639
rs10934709	3	124861770	2	1	1	331520	0.000603278	0.000301639	0.000301639
rs7637299	3	124867245	2	1	1	331520	0.000603278	0.000301639	0.000301639
rs140457825	3	124869008	2	1	1	331520	0.000603278	0.000301639	0.000301639
rs3772217	3	124869707	2	1	1	331520	0.000603278	0.000301639	0.000301639
rs533925	3	124873090	3	1	2	331519	0.000904917	0.000301639	0.000603278
rs816324	3	124879681	3	1	2	331519	0.000904917	0.000301639	0.000603278
rs75630625	3	124883047	3	1	2	331519	0.000904917	0.000301639	0.000603278
rs115682029	3	124883329	3	1	2	331519	0.000904917	0.000301639	0.000603278
rs73193423	3	124883553	3	1	2	331519	0.000904917	0.000301639	0.000603278
rs76397908	3	124886955	3	1	2	331519	0.000904917	0.000301639	0.000603278
rs35032707	3	124887518	3	1	2	331519	0.000904917	0.000301639	0.000603278
rs17319456	3	124894344	2	1	1	331520	0.000603278	0.000301639	0.000301639
rs75703575	3	124894868	2	1	1	331520	0.000603278	0.000301639	0.000301639
Affx-89024477	3	124896613	2	1	1	331520	0.000603278	0.000301639	0.000301639
rs2993631	3	124896668	2	1	1	331520	0.000603278	0.000301639	0.000301639
rs59434204	3	124903864	2	1	1	331520	0.000603278	0.000301639	0.000301639
rs73193437	3	124905078	2	1	1	331520	0.000603278	0.000301639	0.000301639
rs6784701	3	124905146	2	1	1	331520	0.000603278	0.000301639	0.000301639
rs12630700	3	124906002	2	1	1	331520	0.000603278	0.000301639	0.000301639
rs115374430	3	124906064	2	1	1	331520	0.000603278	0.000301639	0.000301639
rs34985183	3	124906162	2	1	1	331520	0.000603278	0.000301639	0.000301639
rs115749714	3	124914705	2	1	1	331520	0.000603278	0.000301639	0.000301639
rs816340	3	124915879	2	1	1	331520	0.000603278	0.000301639	0.000301639
rs816339	3	124916109	2	1	1	331520	0.000603278	0.000301639	0.000301639
rs80345353	3	124917932	2	1	1	331520	0.000603278	0.000301639	0.000301639
rs4679370	3	124919777	2	1	1	331520	0.000603278	0.000301639	0.000301639
rs73859143	3	124921314	2	1	1	331520	0.000603278	0.000301639	0.000301639
rs13100784	3	124922985	2	1	1	331520	0.000603278	0.000301639	0.000301639
rs13080851	3	124925199	2	1	1	331520	0.000603278	0.000301639	0.000301639
rs9872582	3	124926748	2	1	1	331520	0.000603278	0.000301639	0.000301639
rs593358	3	124928624	2	1	1	331520	0.000603278	0.000301639	0.000301639
rs607784	3	124929502	2	1	1	331520	0.000603278	0.000301639	0.000301639
rs115779780	3	124932072	2	1	1	331520	0.000603278	0.000301639	0.000301639
rs74864919	3	124933847	2	1	1	331520	0.000603278	0.000301639	0.000301639
rs72971762	3	124937461	1	0	1	331521	0.000301639	0	0.000301639
rs11922173	3	124937570	1	0	1	331521	0.000301639	0	0.000301639
rs78702681	3	124937910	1	0	1	331521	0.000301639	0	0.000301639
rs114030276	3	124939080	1	0	1	331521	0.000301639	0	0.000301639
rs34655223	3	124942257	0	0	0	331552	0	0	0
rs79466745	3	124943818	0	0	0	331552	0	0	0
rs142424101	3	124951699	0	0	0	331552	0	0	0
rs199684123	3	124952611	0	0	0	331552	0	0	0
rs80052347	3	124957723	1	1	0	331521	0.000301639	0.000301639	0
rs62270308	3	124961085	1	1	0	331521	0.000301639	0.000301639	0
rs34533587	3	124963030	1	1	0	331521	0.000301639	0.000301639	0
rs9289245	3	124969384	1	1	0	331521	0.000301639	0.000301639	0
rs79050474	3	124983444	6	6	0	331516	0.00180983	0.00180983	0
rs116727107	3	124984444	6	6	0	331516	0.00180983	0.00180983	0
rs17330495	3	125000470	8	8	0	331514	0.00241311	0.00241311	0
rs2333196	3	125019791	19	19	0	331503	0.00573114	0.00573114	0
rs114474857	3	125037436	31	31	0	331491	0.00935081	0.00935081	0
rs73195469	3	125042838	34	34	0	331488	0.0102557	0.0102557	0
rs112767417	3	125053737	39	39	0	331483	0.0117639	0.0117639	0
rs10512647	3	125054369	39	39	0	331483	0.0117639	0.0117639	0
rs79098729	3	125056562	40	40	0	331482	0.0120656	0.0120656	0
rs12487071	3	125057049	40	40	0	331482	0.0120656	0.0120656	0
rs75483758	3	125059339	40	40	0	331482	0.0120656	0.0120656	0
rs11708180	3	125060890	40	40	0	331482	0.0120656	0.0120656	0
rs9814274	3	125065337	40	40	0	331482	0.0120656	0.0120656	0
rs9289250	3	125067174	40	40	0	331482	0.0120656	0.0120656	0
rs4508729	3	125070745	40	40	0	331482	0.0120656	0.0120656	0
rs13070915	3	125096511	46	46	0	331476	0.0138754	0.0138754	0
rs78544167	3	125097038	46	46	0	331476	0.0138754	0.0138754	0
rs56327348	3	125097577	46	46	0	331476	0.0138754	0.0138754	0
rs73197468	3	125116619	48	48	0	331474	0.0144787	0.0144787	0
rs73197469	3	125116927	48	48	0	331474	0.0144787	0.0144787	0
rs114340854	3	125121386	48	48	0	331474	0.0144787	0.0144787	0
rs2076725	3	125122081	48	48	0	331474	0.0144787	0.0144787	0
rs79676094	3	125129032	53	53	0	331469	0.0159869	0.0159869	0
rs9829454	3	125138824	55	55	0	331467	0.0165902	0.0165902	0
rs62273098	3	125146303	57	57	0	331465	0.0171934	0.0171934	0
rs57412490	3	125149952	57	57	0	331465	0.0171934	0.0171934	0
rs9826708	3	125150373	57	57	0	331465	0.0171934	0.0171934	0
rs62270163	3	125153272	57	57	0	331465	0.0171934	0.0171934	0
rs13077949	3	125155560	57	57	0	331465	0.0171934	0.0171934	0
rs73859194	3	125169452	59	59	0	331463	0.0177967	0.0177967	0
rs16836828	3	125169672	59	59	0	331463	0.0177967	0.0177967	0
rs114428834	3	125172203	59	59	0	331463	0.0177967	0.0177967	0
rs4679170	3	125173964	59	59	0	331463	0.0177967	0.0177967	0
rs75061947	3	125175074	59	59	0	331463	0.0177967	0.0177967	0
rs112803860	3	125179732	62	62	0	331460	0.0187016	0.0187016	0
rs78752474	3	125181533	62	62	0	331460	0.0187016	0.0187016	0
rs74462938	3	125188174	63	63	0	331459	0.0190033	0.0190033	0
rs150435491	3	125188298	63	63	0	331459	0.0190033	0.0190033	0
rs74937314	3	125191483	63	63	0	331459	0.0190033	0.0190033	0
rs35547631	3	125199103	63	63	0	331459	0.0190033	0.0190033	0
rs78061872	3	125199283	63	63	0	331459	0.0190033	0.0190033	0
rs58997055	3	125199504	63	63	0	331459	0.0190033	0.0190033	0
rs12490338	3	125200044	63	63	0	331459	0.0190033	0.0190033	0
rs9810782	3	125205012	63	63	0	331459	0.0190033	0.0190033	0
rs113424611	3	125211656	63	63	0	331459	0.0190033	0.0190033	0
rs62270179	3	125232358	63	63	0	331459	0.0190033	0.0190033	0
rs9827402	3	125238619	63	63	0	331459	0.0190033	0.0190033	0
rs111266700	3	125249371	63	63	0	331459	0.0190033	0.0190033	0
rs147986633	3	125250737	63	63	0	331459	0.0190033	0.0190033	0
rs72979718	3	125259365	63	63	0	331459	0.0190033	0.0190033	0
rs6809674	3	125262833	63	63	0	331459	0.0190033	0.0190033	0
rs35535572	3	125266387	63	63	0	331459	0.0190033	0.0190033	0
rs191358415	3	125266477	63	63	0	331459	0.0190033	0.0190033	0
rs78044171	3	125271500	63	63	0	331459	0.0190033	0.0190033	0
rs2922188	3	125278095	63	63	0	331459	0.0190033	0.0190033	0
rs34494344	3	125281075	63	63	0	331459	0.0190033	0.0190033	0
rs75546220	3	125283439	63	63	0	331459	0.0190033	0.0190033	0
rs16836866	3	125286215	63	63	0	331459	0.0190033	0.0190033	0
rs77302400	3	125287556	63	63	0	331459	0.0190033	0.0190033	0
rs74857563	3	125303401	63	63	0	331459	0.0190033	0.0190033	0
rs2922181	3	125303672	63	63	0	331459	0.0190033	0.0190033	0
rs116042525	3	125307765	63	63	0	331459	0.0190033	0.0190033	0
rs58932310	3	125329244	63	63	0	331459	0.0190033	0.0190033	0
rs114602519	3	125330909	63	63	0	331459	0.0190033	0.0190033	0
rs115284235	3	125338426	64	64	0	331458	0.0193049	0.0193049	0
rs2922170	3	125343434	64	64	0	331458	0.0193049	0.0193049	0
rs2979326	3	125350783	64	64	0	331458	0.0193049	0.0193049	0
rs2979354	3	125366995	64	64	0	331458	0.0193049	0.0193049	0
rs9828952	3	125381727	64	64	0	331458	0.0193049	0.0193049	0
rs2922167	3	125384035	64	64	0	331458	0.0193049	0.0193049	0
rs75975480	3	125384041	64	64	0	331458	0.0193049	0.0193049	0
rs34632718	3	125386069	64	64	0	331458	0.0193049	0.0193049	0
rs10755079	3	125387276	64	64	0	331458	0.0193049	0.0193049	0
rs57816830	3	125396018	64	64	0	331458	0.0193049	0.0193049	0
rs62271865	3	125414090	64	64	0	331458	0.0193049	0.0193049	0
rs2947628	3	125442953	63	63	0	331459	0.0190033	0.0190033	0
rs2976809	3	125451739	63	63	0	331459	0.0190033	0.0190033	0
rs2947630	3	125452841	63	63	0	331459	0.0190033	0.0190033	0
rs2976836	3	125461677	63	63	0	331459	0.0190033	0.0190033	0
rs72963760	3	125461701	63	63	0	331459	0.0190033	0.0190033	0
rs116033659	3	125466751	63	63	0	331459	0.0190033	0.0190033	0
rs34396371	3	125470151	63	63	0	331459	0.0190033	0.0190033	0
rs62270476	3	125478931	63	63	0	331459	0.0190033	0.0190033	0
rs2735246	3	125479062	63	63	0	331459	0.0190033	0.0190033	0
rs13314001	3	125490629	63	63	0	331459	0.0190033	0.0190033	0
rs111999489	3	125510269	63	63	0	331459	0.0190033	0.0190033	0
rs72967642	3	125511507	63	63	0	331459	0.0190033	0.0190033	0
rs114657442	3	125535501	63	63	0	331459	0.0190033	0.0190033	0
rs17334039	3	125540308	63	63	0	331459	0.0190033	0.0190033	0
rs2947690	3	125547912	63	63	0	331459	0.0190033	0.0190033	0
rs76765944	3	125554804	63	63	0	331459	0.0190033	0.0190033	0
rs114337987	3	125564101	63	63	0	331459	0.0190033	0.0190033	0
rs2947646	3	125593602	64	64	0	331458	0.0193049	0.0193049	0
rs2979986	3	125595600	64	64	0	331458	0.0193049	0.0193049	0
rs116225487	3	125601562	64	64	0	331458	0.0193049	0.0193049	0
rs115535124	3	125601806	64	64	0	331458	0.0193049	0.0193049	0
rs2947658	3	125607010	64	64	0	331458	0.0193049	0.0193049	0
rs73196249	3	125612962	64	64	0	331458	0.0193049	0.0193049	0
rs73196253	3	125627132	65	65	0	331457	0.0196065	0.0196065	0
rs4679199	3	125629828	65	65	0	331457	0.0196065	0.0196065	0
rs7632557	3	125634881	65	65	0	331457	0.0196065	0.0196065	0
Affx-21103260	3	125647512	64	64	0	331458	0.0193049	0.0193049	0
rs3828357	3	125648356	64	64	0	331458	0.0193049	0.0193049	0
rs7633797	3	125653291	64	64	0	331458	0.0193049	0.0193049	0
rs9866828	3	125670209	61	61	0	331461	0.0184	0.0184	0
rs73196260	3	125674160	61	61	0	331461	0.0184	0.0184	0
rs73196263	3	125675427	61	61	0	331461	0.0184	0.0184	0
rs7611945	3	125677514	61	61	0	331461	0.0184	0.0184	0
rs62270900	3	125677618	61	61	0	331461	0.0184	0.0184	0
rs116068929	3	125684997	61	61	0	331461	0.0184	0.0184	0
rs10934739	3	125685322	61	61	0	331461	0.0184	0.0184	0
rs12630001	3	125685806	61	61	0	331461	0.0184	0.0184	0
Affx-89016111	3	125690967	61	61	0	331461	0.0184	0.0184	0
rs144905673	3	125691004	61	61	0	331461	0.0184	0.0184	0
rs116722197	3	125693070	61	61	0	331461	0.0184	0.0184	0
rs9819730	3	125693229	61	61	0	331461	0.0184	0.0184	0
rs35648524	3	125698590	61	61	0	331461	0.0184	0.0184	0
rs76053087	3	125700654	61	61	0	331461	0.0184	0.0184	0
rs147334475	3	125701135	61	61	0	331461	0.0184	0.0184	0
rs200315409	3	125702134	61	61	0	331461	0.0184	0.0184	0
rs74745420	3	125702812	61	61	0	331461	0.0184	0.0184	0
rs16834938	3	125706046	61	61	0	331461	0.0184	0.0184	0
rs35120077	3	125709366	61	61	0	331461	0.0184	0.0184	0
rs36050131	3	125709401	61	61	0	331461	0.0184	0.0184	0
rs114419739	3	125722490	61	61	0	331461	0.0184	0.0184	0
rs62264842	3	125724512	61	61	0	331461	0.0184	0.0184	0
rs148497274	3	125725957	61	61	0	331461	0.0184	0.0184	0
rs66532274	3	125731845	61	61	0	331461	0.0184	0.0184	0
rs188819225	3	125732988	61	61	0	331461	0.0184	0.0184	0
rs145669752	3	125734340	61	61	0	331461	0.0184	0.0184	0
rs41265739	3	125734559	61	61	0	331461	0.0184	0.0184	0
rs9862376	3	125734646	61	61	0	331461	0.0184	0.0184	0
rs139399598	3	125735629	61	61	0	331461	0.0184	0.0184	0
rs150700000	3	125735679	61	61	0	331461	0.0184	0.0184	0
rs113587211	3	125735751	61	61	0	331461	0.0184	0.0184	0
Affx-36679510	3	125737207	61	61	0	331461	0.0184	0.0184	0
rs905455	3	125743671	60	60	0	331462	0.0180983	0.0180983	0
Affx-80222552	3	125745177	60	60	0	331462	0.0180983	0.0180983	0
Affx-80209605	3	125745259	60	60	0	331462	0.0180983	0.0180983	0
rs112436337	3	125753039	60	60	0	331462	0.0180983	0.0180983	0
rs13090202	3	125754505	60	60	0	331462	0.0180983	0.0180983	0
rs139252955	3	125769847	59	59	0	331463	0.0177967	0.0177967	0
rs116394995	3	125770314	59	59	0	331463	0.0177967	0.0177967	0
rs7613944	3	125775228	58	58	0	331464	0.0174951	0.0174951	0
rs140883435	3	125775266	58	58	0	331464	0.0174951	0.0174951	0
rs58595496	3	125775321	58	58	0	331464	0.0174951	0.0174951	0
rs4502539	3	125776438	58	58	0	331464	0.0174951	0.0174951	0
rs73198409	3	125776457	58	58	0	331464	0.0174951	0.0174951	0
rs75960978	3	125778984	57	57	0	331465	0.0171934	0.0171934	0
rs73861663	3	125780747	57	57	0	331465	0.0171934	0.0171934	0
rs116547190	3	125782708	57	57	0	331465	0.0171934	0.0171934	0
rs4679205	3	125784252	57	57	0	331465	0.0171934	0.0171934	0
rs3936031	3	125784995	57	57	0	331465	0.0171934	0.0171934	0
rs201901699	3	125786791	57	57	0	331465	0.0171934	0.0171934	0
rs11543283	3	125786852	57	57	0	331465	0.0171934	0.0171934	0
rs7649279	3	125803686	56	56	0	331466	0.0168918	0.0168918	0
rs11714867	3	125808419	56	56	0	331466	0.0168918	0.0168918	0
rs115050642	3	125822997	56	56	0	331466	0.0168918	0.0168918	0
rs115234547	3	125823620	56	56	0	331466	0.0168918	0.0168918	0
rs142086991	3	125824595	56	56	0	331466	0.0168918	0.0168918	0
rs4646750	3	125826003	56	56	0	331466	0.0168918	0.0168918	0
rs1127717	3	125826059	56	56	0	331466	0.0168918	0.0168918	0
rs62263529	3	125828303	56	56	0	331466	0.0168918	0.0168918	0
rs2886240	3	125830631	56	56	0	331466	0.0168918	0.0168918	0
Affx-80222558	3	125831672	56	56	0	331466	0.0168918	0.0168918	0
rs11924478	3	125839224	56	56	0	331466	0.0168918	0.0168918	0
rs57896987	3	125841370	56	56	0	331466	0.0168918	0.0168918	0
rs2305225	3	125850505	52	52	0	331470	0.0156852	0.0156852	0
rs2276724	3	125854409	50	50	0	331472	0.015082	0.015082	0
rs9282691	3	125855665	50	50	0	331472	0.015082	0.015082	0
rs6779487	3	125858286	48	48	0	331474	0.0144787	0.0144787	0
rs11926887	3	125858866	47	47	0	331475	0.014177	0.014177	0
rs13074831	3	125864732	43	43	0	331479	0.0129705	0.0129705	0
rs144099397	3	125865723	43	43	0	331479	0.0129705	0.0129705	0
rs149806671	3	125865756	43	43	0	331479	0.0129705	0.0129705	0
rs2886059	3	125865766	43	43	0	331479	0.0129705	0.0129705	0
rs41265743	3	125865867	43	43	0	331479	0.0129705	0.0129705	0
rs73200457	3	125869100	43	43	0	331479	0.0129705	0.0129705	0
rs3796191	3	125872384	42	42	0	331480	0.0126688	0.0126688	0
rs4646709	3	125873944	42	42	0	331480	0.0126688	0.0126688	0
rs72967760	3	125874899	42	42	0	331480	0.0126688	0.0126688	0
rs4646704	3	125875915	42	42	0	331480	0.0126688	0.0126688	0
rs41266449	3	125876450	42	42	0	331480	0.0126688	0.0126688	0
rs72967762	3	125876688	42	42	0	331480	0.0126688	0.0126688	0
rs13088615	3	125877270	42	42	0	331480	0.0126688	0.0126688	0
rs149080804	3	125877290	42	42	0	331480	0.0126688	0.0126688	0
rs113443070	3	125877751	42	42	0	331480	0.0126688	0.0126688	0
rs75338613	3	125878134	42	42	0	331480	0.0126688	0.0126688	0
rs16837181	3	125878980	42	42	0	331480	0.0126688	0.0126688	0
rs202042780	3	125879703	42	42	0	331480	0.0126688	0.0126688	0
rs143122118	3	125879755	42	42	0	331480	0.0126688	0.0126688	0
rs41266451	3	125880069	42	42	0	331480	0.0126688	0.0126688	0
rs16837183	3	125880208	42	42	0	331480	0.0126688	0.0126688	0
rs7650684	3	125882132	41	41	0	331481	0.0123672	0.0123672	0
rs60630242	3	125890937	41	41	0	331481	0.0123672	0.0123672	0
rs13082246	3	125910955	40	40	0	331482	0.0120656	0.0120656	0
rs1530637	3	125917727	40	40	0	331482	0.0120656	0.0120656	0
rs75644642	3	125917971	40	40	0	331482	0.0120656	0.0120656	0
rs114597402	3	125918280	40	40	0	331482	0.0120656	0.0120656	0
rs62263390	3	125918999	40	40	0	331482	0.0120656	0.0120656	0
rs11714936	3	125926638	40	40	0	331482	0.0120656	0.0120656	0
rs12487440	3	125927438	40	40	0	331482	0.0120656	0.0120656	0
rs35853029	3	125948513	38	38	0	331484	0.0114623	0.0114623	0
rs78017105	3	125967376	38	38	0	331484	0.0114623	0.0114623	0
rs62264478	3	125970639	38	38	0	331484	0.0114623	0.0114623	0
rs2121746	3	125971194	38	38	0	331484	0.0114623	0.0114623	0
rs2121744	3	125974339	38	38	0	331484	0.0114623	0.0114623	0
rs111404315	3	125974689	38	38	0	331484	0.0114623	0.0114623	0
rs6806406	3	125982366	38	38	0	331484	0.0114623	0.0114623	0
rs10470318	3	125983084	38	38	0	331484	0.0114623	0.0114623	0
rs114104859	3	125983833	38	38	0	331484	0.0114623	0.0114623	0
rs6785553	3	125990422	37	37	0	331485	0.0111606	0.0111606	0
rs115802426	3	125992657	37	37	0	331485	0.0111606	0.0111606	0
rs735739	3	125993533	37	37	0	331485	0.0111606	0.0111606	0
rs4234276	3	125996950	37	37	0	331485	0.0111606	0.0111606	0
rs74935769	3	126000549	37	37	0	331485	0.0111606	0.0111606	0
rs35440888	3	126000769	37	37	0	331485	0.0111606	0.0111606	0
rs6779574	3	126003796	37	37	0	331485	0.0111606	0.0111606	0
rs11923997	3	126009560	30	30	0	331492	0.00904917	0.00904917	0
rs113093334	3	126014616	30	30	0	331492	0.00904917	0.00904917	0
rs76358556	3	126014827	30	30	0	331492	0.00904917	0.00904917	0
rs2363935	3	126018285	30	30	0	331492	0.00904917	0.00904917	0
rs73861567	3	126022984	30	30	0	331492	0.00904917	0.00904917	0
rs13314032	3	126025813	30	30	0	331492	0.00904917	0.00904917	0
rs112585089	3	126033787	30	30	0	331492	0.00904917	0.00904917	0
rs12633128	3	126035952	30	30	0	331492	0.00904917	0.00904917	0
rs73205066	3	126038541	30	30	0	331492	0.00904917	0.00904917	0
rs79906760	3	126039812	30	30	0	331492	0.00904917	0.00904917	0
rs10934770	3	126049622	29	29	0	331493	0.00874753	0.00874753	0
rs4679234	3	126058435	29	29	0	331493	0.00874753	0.00874753	0
rs77198521	3	126065835	29	29	0	331493	0.00874753	0.00874753	0
rs75400343	3	126067321	30	29	1	331492	0.00904917	0.00874753	0.000301639
rs6764427	3	126070126	30	29	1	331492	0.00904917	0.00874753	0.000301639
rs147701754	3	126071600	30	29	1	331492	0.00904917	0.00874753	0.000301639
rs116658443	3	126074157	30	29	1	331492	0.00904917	0.00874753	0.000301639
rs12495576	3	126077033	30	29	1	331492	0.00904917	0.00874753	0.000301639
rs1358087	3	126078890	30	29	1	331492	0.00904917	0.00874753	0.000301639
rs6777173	3	126088338	14	13	1	331508	0.00422295	0.00392131	0.000301639
rs79369891	3	126089073	14	13	1	331508	0.00422295	0.00392131	0.000301639
rs1107350	3	126096087	3	2	1	331519	0.000904917	0.000603278	0.000301639
rs77455788	3	126097254	3	2	1	331519	0.000904917	0.000603278	0.000301639
rs9849862	3	126098415	3	2	1	331519	0.000904917	0.000603278	0.000301639
rs114490818	3	126099101	3	2	1	331519	0.000904917	0.000603278	0.000301639
rs1849900	3	126099847	3	2	1	331519	0.000904917	0.000603278	0.000301639
rs9864977	3	126101047	3	2	1	331519	0.000904917	0.000603278	0.000301639
rs79868960	3	126105437	2	1	1	331520	0.000603278	0.000301639	0.000301639
Affx-21109878	3	126107121	2	1	1	331520	0.000603278	0.000301639	0.000301639
rs77792448	3	126108192	2	1	1	331520	0.000603278	0.000301639	0.000301639
rs76880218	3	126109671	2	1	1	331520	0.000603278	0.000301639	0.000301639
rs79282640	3	126111274	2	1	1	331520	0.000603278	0.000301639	0.000301639
rs2280678	3	126113347	2	1	1	331520	0.000603278	0.000301639	0.000301639
rs74650338	3	126114858	3	2	1	331519	0.000904917	0.000603278	0.000301639
rs55746055	3	126115156	3	2	1	331519	0.000904917	0.000603278	0.000301639
rs75039995	3	126118934	3	2	1	331519	0.000904917	0.000603278	0.000301639
rs62264674	3	126119785	3	2	1	331519	0.000904917	0.000603278	0.000301639
rs35127658	3	126120744	3	2	1	331519	0.000904917	0.000603278	0.000301639
rs76206177	3	126121537	3	2	1	331519	0.000904917	0.000603278	0.000301639
rs9824351	3	126122949	3	2	1	331519	0.000904917	0.000603278	0.000301639
rs73206891	3	126129180	3	2	1	331519	0.000904917	0.000603278	0.000301639
rs9854356	3	126130836	3	2	1	331519	0.000904917	0.000603278	0.000301639
rs2222036	3	126131555	3	2	1	331519	0.000904917	0.000603278	0.000301639
rs9864203	3	126132280	3	2	1	331519	0.000904917	0.000603278	0.000301639
rs76527299	3	126132395	3	2	1	331519	0.000904917	0.000603278	0.000301639
rs75744986	3	126132999	3	2	1	331519	0.000904917	0.000603278	0.000301639
Affx-80292586	3	126135212	3	2	1	331519	0.000904917	0.000603278	0.000301639
rs142615985	3	126135332	3	2	1	331519	0.000904917	0.000603278	0.000301639
rs56214043	3	126135892	3	2	1	331519	0.000904917	0.000603278	0.000301639
rs4544566	3	126136770	3	2	1	331519	0.000904917	0.000603278	0.000301639
Affx-80271934	3	126137323	3	2	1	331519	0.000904917	0.000603278	0.000301639
rs139162708	3	126137547	3	2	1	331519	0.000904917	0.000603278	0.000301639
rs149511023	3	126137556	3	2	1	331519	0.000904917	0.000603278	0.000301639
rs148001278	3	126137618	3	2	1	331519	0.000904917	0.000603278	0.000301639
rs59283185	3	126139000	3	2	1	331519	0.000904917	0.000603278	0.000301639
Affx-89023861	3	126139013	3	2	1	331519	0.000904917	0.000603278	0.000301639
rs9868833	3	126141911	3	2	1	331519	0.000904917	0.000603278	0.000301639
rs11712747	3	126144694	3	2	1	331519	0.000904917	0.000603278	0.000301639
rs76799318	3	126146169	3	2	1	331519	0.000904917	0.000603278	0.000301639
rs35593730	3	126150341	3	2	1	331519	0.000904917	0.000603278	0.000301639
rs56124025	3	126152330	3	2	1	331519	0.000904917	0.000603278	0.000301639
rs142534437	3	126154470	3	2	1	331519	0.000904917	0.000603278	0.000301639
rs142573438	3	126155161	3	2	1	331519	0.000904917	0.000603278	0.000301639
rs34304783	3	126158244	3	2	1	331519	0.000904917	0.000603278	0.000301639
rs1799403	3	126159370	3	2	1	331519	0.000904917	0.000603278	0.000301639
rs115011151	3	126161897	3	2	1	331519	0.000904917	0.000603278	0.000301639
rs11715293	3	126164512	3	2	1	331519	0.000904917	0.000603278	0.000301639
rs115563292	3	126166703	3	2	1	331519	0.000904917	0.000603278	0.000301639
rs16837488	3	126166762	3	2	1	331519	0.000904917	0.000603278	0.000301639
rs777505	3	126176112	3	2	1	331519	0.000904917	0.000603278	0.000301639
Affx-80222576	3	126178550	3	2	1	331519	0.000904917	0.000603278	0.000301639
rs201583972	3	126180565	3	2	1	331519	0.000904917	0.000603278	0.000301639
rs16837497	3	126180820	3	2	1	331519	0.000904917	0.000603278	0.000301639
rs115203461	3	126183298	3	2	1	331519	0.000904917	0.000603278	0.000301639
rs62264721	3	126191011	3	2	1	331519	0.000904917	0.000603278	0.000301639
rs1078614	3	126205718	3	2	1	331519	0.000904917	0.000603278	0.000301639
rs62264727	3	126207604	3	2	1	331519	0.000904917	0.000603278	0.000301639
rs114265190	3	126207698	3	2	1	331519	0.000904917	0.000603278	0.000301639
rs73862713	3	126207718	3	2	1	331519	0.000904917	0.000603278	0.000301639
rs142539456	3	126214885	3	2	1	331519	0.000904917	0.000603278	0.000301639
rs62264732	3	126214943	3	2	1	331519	0.000904917	0.000603278	0.000301639
rs6797423	3	126215130	3	2	1	331519	0.000904917	0.000603278	0.000301639
rs1687482	3	126215694	3	2	1	331519	0.000904917	0.000603278	0.000301639
rs72626367	3	126215963	3	2	1	331519	0.000904917	0.000603278	0.000301639
rs10512665	3	126216184	3	2	1	331519	0.000904917	0.000603278	0.000301639
Affx-80292590	3	126216956	3	2	1	331519	0.000904917	0.000603278	0.000301639
rs13072404	3	126219030	3	2	1	331519	0.000904917	0.000603278	0.000301639
rs62266268	3	126219388	3	2	1	331519	0.000904917	0.000603278	0.000301639
rs34025926	3	126219627	3	2	1	331519	0.000904917	0.000603278	0.000301639
Affx-52364106	3	126219749	3	2	1	331519	0.000904917	0.000603278	0.000301639
rs34663426	3	126220078	3	2	1	331519	0.000904917	0.000603278	0.000301639
rs139894266	3	126222856	3	2	1	331519	0.000904917	0.000603278	0.000301639
rs72626368	3	126223002	3	2	1	331519	0.000904917	0.000603278	0.000301639
rs11926005	3	126224349	3	2	1	331519	0.000904917	0.000603278	0.000301639
rs34488036	3	126226625	3	2	1	331519	0.000904917	0.000603278	0.000301639
rs148075272	3	126228436	3	2	1	331519	0.000904917	0.000603278	0.000301639
rs79955297	3	126233210	3	2	1	331519	0.000904917	0.000603278	0.000301639
rs66994899	3	126237246	3	2	1	331519	0.000904917	0.000603278	0.000301639
rs75067708	3	126237938	3	2	1	331519	0.000904917	0.000603278	0.000301639
rs115903688	3	126238638	3	2	1	331519	0.000904917	0.000603278	0.000301639
rs114228313	3	126246657	0	0	0	331552	0	0	0
rs3856650	3	126247198	3	2	1	331519	0.000904917	0.000603278	0.000301639
rs114218365	3	126249588	3	2	1	331519	0.000904917	0.000603278	0.000301639
rs4305381	3	126249877	3	2	1	331519	0.000904917	0.000603278	0.000301639
rs2087598	3	126251449	0	0	0	331552	0	0	0
rs76532098	3	126252425	3	2	1	331519	0.000904917	0.000603278	0.000301639
Affx-80271940	3	126255120	3	2	1	331519	0.000904917	0.000603278	0.000301639
rs6783962	3	126256669	3	2	1	331519	0.000904917	0.000603278	0.000301639
rs1873397	3	126257872	3	2	1	331519	0.000904917	0.000603278	0.000301639
rs12495696	3	126260630	3	2	1	331519	0.000904917	0.000603278	0.000301639
rs143024190	3	126260772	3	2	1	331519	0.000904917	0.000603278	0.000301639
Affx-80222585	3	126261128	3	2	1	331519	0.000904917	0.000603278	0.000301639
Affx-80222586	3	126261135	3	2	1	331519	0.000904917	0.000603278	0.000301639
rs1056523	3	126261207	3	2	1	331519	0.000904917	0.000603278	0.000301639
rs1056522	3	126261345	3	2	1	331519	0.000904917	0.000603278	0.000301639
rs1054097	3	126262092	3	2	1	331519	0.000904917	0.000603278	0.000301639
rs112553123	3	126269422	3	2	1	331519	0.000904917	0.000603278	0.000301639
rs116172093	3	126270319	3	2	1	331519	0.000904917	0.000603278	0.000301639
rs60315858	3	126272594	3	2	1	331519	0.000904917	0.000603278	0.000301639
rs7622325	3	126276172	2	2	0	331520	0.000603278	0.000603278	0
rs115501457	3	126277787	2	2	0	331520	0.000603278	0.000603278	0
rs7617257	3	126283079	2	2	0	331520	0.000603278	0.000603278	0
rs17743103	3	126288409	1	1	0	331521	0.000301639	0.000301639	0
Affx-52337708	3	126291136	1	1	0	331521	0.000301639	0.000301639	0
rs57404214	3	126291218	1	1	0	331521	0.000301639	0.000301639	0
rs73195848	3	126291298	1	1	0	331521	0.000301639	0.000301639	0
rs66509704	3	126299619	0	0	0	331552	0	0	0
rs72971161	3	126301920	0	0	0	331552	0	0	0
rs77074836	3	126302162	0	0	0	331552	0	0	0
rs76597832	3	126320239	0	0	0	331552	0	0	0
rs1520846	3	126329277	0	0	0	331552	0	0	0
rs777241	3	126329910	0	0	0	331552	0	0	0
rs12489665	3	126336493	0	0	0	331552	0	0	0
rs78870998	3	126352111	1	0	1	331521	0.000301639	0	0.000301639
rs114444531	3	126363199	1	0	1	331521	0.000301639	0	0.000301639
rs777234	3	126363438	1	0	1	331521	0.000301639	0	0.000301639
rs777236	3	126364322	1	0	1	331521	0.000301639	0	0.000301639
rs72972816	3	126364982	1	0	1	331521	0.000301639	0	0.000301639
rs9878852	3	126376289	1	0	1	331521	0.000301639	0	0.000301639
rs80112987	3	126379499	1	0	1	331521	0.000301639	0	0.000301639
rs7648373	3	126382666	1	0	1	331521	0.000301639	0	0.000301639
rs10934789	3	126388105	1	0	1	331521	0.000301639	0	0.000301639
rs9864355	3	126412260	1	0	1	331521	0.000301639	0	0.000301639
rs16837708	3	126430248	1	0	1	331521	0.000301639	0	0.000301639
rs116788427	3	126433325	1	0	1	331521	0.000301639	0	0.000301639
rs17693438	3	126434224	1	0	1	331521	0.000301639	0	0.000301639
rs13061453	3	126439532	1	0	1	331521	0.000301639	0	0.000301639
rs7648569	3	126440752	1	0	1	331521	0.000301639	0	0.000301639
rs2860057	3	126449056	1	0	1	331521	0.000301639	0	0.000301639
rs2272487	3	126451937	1	0	1	331521	0.000301639	0	0.000301639
rs76266074	3	126453061	1	0	1	331521	0.000301639	0	0.000301639
rs73199898	3	126453188	1	0	1	331521	0.000301639	0	0.000301639
rs1550991	3	126457276	1	0	1	331521	0.000301639	0	0.000301639
rs113863000	3	126464440	1	0	1	331521	0.000301639	0	0.000301639
rs62263275	3	126495920	1	0	1	331521	0.000301639	0	0.000301639
rs114431041	3	126500797	1	0	1	331521	0.000301639	0	0.000301639
rs4679131	3	126501279	1	0	1	331521	0.000301639	0	0.000301639
rs9811404	3	126515186	1	0	1	331521	0.000301639	0	0.000301639
rs116268342	3	126519450	1	0	1	331521	0.000301639	0	0.000301639
rs73203603	3	126540438	1	0	1	331521	0.000301639	0	0.000301639
rs77104037	3	126547641	1	0	1	331521	0.000301639	0	0.000301639
rs78448795	3	126551129	1	0	1	331521	0.000301639	0	0.000301639
rs147083615	3	126571571	1	0	1	331521	0.000301639	0	0.000301639
rs73205617	3	126589606	2	0	2	331520	0.000603278	0	0.000603278
rs35573656	3	126612552	2	0	2	331520	0.000603278	0	0.000603278
rs114169922	3	126627159	2	0	2	331520	0.000603278	0	0.000603278
rs79820511	3	126644022	2	0	2	331520	0.000603278	0	0.000603278
rs732462	3	126644974	2	0	2	331520	0.000603278	0	0.000603278
rs4679311	3	126669726	2	0	2	331520	0.000603278	0	0.000603278
rs145020754	3	126676314	2	0	2	331520	0.000603278	0	0.000603278
rs115040748	3	126680000	2	0	2	331520	0.000603278	0	0.000603278
rs34491806	3	126680266	2	0	2	331520	0.000603278	0	0.000603278
rs114542493	3	126682424	2	0	2	331520	0.000603278	0	0.000603278
rs113994938	3	126686225	0	0	0	331552	0	0	0
rs80278532	3	126688846	2	0	2	331520	0.000603278	0	0.000603278
rs62263303	3	126697411	2	0	2	331520	0.000603278	0	0.000603278
rs151164953	3	126707765	2	0	2	331520	0.000603278	0	0.000603278
rs6773789	3	126708453	2	0	2	331520	0.000603278	0	0.000603278
rs61746811	3	126708459	2	0	2	331520	0.000603278	0	0.000603278
rs41266465	3	126708481	2	0	2	331520	0.000603278	0	0.000603278
rs138997671	3	126722305	2	0	2	331520	0.000603278	0	0.000603278
rs116047844	3	126724042	2	0	2	331520	0.000603278	0	0.000603278
rs9881343	3	126727296	2	0	2	331520	0.000603278	0	0.000603278
rs199523740	3	126733144	2	0	2	331520	0.000603278	0	0.000603278
rs182679484	3	126733176	2	0	2	331520	0.000603278	0	0.000603278
Affx-80222593	3	126733390	2	0	2	331520	0.000603278	0	0.000603278
rs138276286	3	126733406	2	0	2	331520	0.000603278	0	0.000603278
rs4679323	3	126737268	2	0	2	331520	0.000603278	0	0.000603278
rs73861745	3	126737466	2	0	2	331520	0.000603278	0	0.000603278
rs74475095	3	126738449	2	0	2	331520	0.000603278	0	0.000603278
rs4679325	3	126741478	2	0	2	331520	0.000603278	0	0.000603278
rs7622204	3	126744207	2	0	2	331520	0.000603278	0	0.000603278
rs114727332	3	126757111	2	0	2	331520	0.000603278	0	0.000603278
rs74373917	3	126759199	2	0	2	331520	0.000603278	0	0.000603278
rs56340012	3	126759333	2	0	2	331520	0.000603278	0	0.000603278
rs9854940	3	126759720	2	0	2	331520	0.000603278	0	0.000603278
rs80071624	3	126759803	2	0	2	331520	0.000603278	0	0.000603278
rs73198758	3	126761939	2	0	2	331520	0.000603278	0	0.000603278
rs10433407	3	126771613	2	0	2	331520	0.000603278	0	0.000603278
rs74432790	3	126773637	2	0	2	331520	0.000603278	0	0.000603278
rs115392696	3	126781779	2	0	2	331520	0.000603278	0	0.000603278
rs62263315	3	126785732	2	0	2	331520	0.000603278	0	0.000603278
rs114557284	3	126785996	2	0	2	331520	0.000603278	0	0.000603278
rs11921451	3	126787159	2	0	2	331520	0.000603278	0	0.000603278
rs114355562	3	126787574	2	0	2	331520	0.000603278	0	0.000603278
rs9854229	3	126789225	2	0	2	331520	0.000603278	0	0.000603278
rs11928855	3	126790450	2	0	2	331520	0.000603278	0	0.000603278
rs4375997	3	126792822	2	0	2	331520	0.000603278	0	0.000603278
rs116440444	3	126797128	2	0	2	331520	0.000603278	0	0.000603278
rs7614018	3	126799634	2	0	2	331520	0.000603278	0	0.000603278
rs62263355	3	126799882	2	0	2	331520	0.000603278	0	0.000603278
rs11714732	3	126801736	2	0	2	331520	0.000603278	0	0.000603278
rs6800960	3	126805761	2	0	2	331520	0.000603278	0	0.000603278
rs73203218	3	126806235	2	0	2	331520	0.000603278	0	0.000603278
rs11914882	3	126807142	2	0	2	331520	0.000603278	0	0.000603278
rs4679334	3	126808242	2	0	2	331520	0.000603278	0	0.000603278
rs73203225	3	126808966	2	0	2	331520	0.000603278	0	0.000603278
rs66679827	3	126809721	2	0	2	331520	0.000603278	0	0.000603278
rs116383469	3	126810385	2	0	2	331520	0.000603278	0	0.000603278
rs115404863	3	126820260	2	0	2	331520	0.000603278	0	0.000603278
rs76245616	3	126821280	2	0	2	331520	0.000603278	0	0.000603278
rs73203252	3	126822119	2	0	2	331520	0.000603278	0	0.000603278
Affx-21117823	3	126824804	2	0	2	331520	0.000603278	0	0.000603278
rs11711404	3	126826117	2	0	2	331520	0.000603278	0	0.000603278
rs2086680	3	126826186	2	0	2	331520	0.000603278	0	0.000603278
rs73205217	3	126828432	2	0	2	331520	0.000603278	0	0.000603278
rs79118580	3	126829315	2	0	2	331520	0.000603278	0	0.000603278
rs78033644	3	126835270	2	0	2	331520	0.000603278	0	0.000603278
rs4501068	3	126835774	2	0	2	331520	0.000603278	0	0.000603278
rs1032049	3	126838741	2	0	2	331520	0.000603278	0	0.000603278
rs114011056	3	126842118	2	0	2	331520	0.000603278	0	0.000603278
rs12490108	3	126856455	2	0	2	331520	0.000603278	0	0.000603278
rs13065761	3	126859459	2	0	2	331520	0.000603278	0	0.000603278
rs111821152	3	126863065	2	0	2	331520	0.000603278	0	0.000603278
rs72961066	3	126863151	2	0	2	331520	0.000603278	0	0.000603278
rs12487078	3	126863808	2	0	2	331520	0.000603278	0	0.000603278
rs76301988	3	126868819	2	0	2	331520	0.000603278	0	0.000603278
rs17702257	3	126869370	2	0	2	331520	0.000603278	0	0.000603278
rs1482922	3	126883505	2	0	2	331520	0.000603278	0	0.000603278
rs11922090	3	126888085	2	0	2	331520	0.000603278	0	0.000603278
rs28495144	3	126888361	2	0	2	331520	0.000603278	0	0.000603278
rs1351666	3	126888869	2	0	2	331520	0.000603278	0	0.000603278
rs74923120	3	126894261	2	0	2	331520	0.000603278	0	0.000603278
rs36021731	3	126897514	0	0	0	331552	0	0	0
rs34798720	3	126903262	2	0	2	331520	0.000603278	0	0.000603278
rs6808801	3	126904520	2	0	2	331520	0.000603278	0	0.000603278
rs55968350	3	126904733	2	0	2	331520	0.000603278	0	0.000603278
rs115219636	3	126914309	2	0	2	331520	0.000603278	0	0.000603278
rs13072909	3	126918819	2	0	2	331520	0.000603278	0	0.000603278
rs1351669	3	126921325	2	0	2	331520	0.000603278	0	0.000603278
rs11714341	3	126929088	2	0	2	331520	0.000603278	0	0.000603278
rs78844788	3	126930914	2	0	2	331520	0.000603278	0	0.000603278
rs35423378	3	126935261	2	0	2	331520	0.000603278	0	0.000603278
rs968385	3	126941028	2	0	2	331520	0.000603278	0	0.000603278
rs13095826	3	126942965	2	0	2	331520	0.000603278	0	0.000603278
rs13075436	3	126961148	2	0	2	331520	0.000603278	0	0.000603278
rs16838221	3	126982074	2	0	2	331520	0.000603278	0	0.000603278
rs17203585	3	126985404	2	0	2	331520	0.000603278	0	0.000603278
rs116580659	3	126989611	2	0	2	331520	0.000603278	0	0.000603278
rs12495245	3	126992473	2	0	2	331520	0.000603278	0	0.000603278
rs9860652	3	126996775	2	0	2	331520	0.000603278	0	0.000603278
rs72626370	3	126999454	2	0	2	331520	0.000603278	0	0.000603278
rs2358569	3	127016677	2	0	2	331520	0.000603278	0	0.000603278
rs74722994	3	127017329	0	0	0	331552	0	0	0
rs34928400	3	127018177	2	0	2	331520	0.000603278	0	0.000603278
rs2884537	3	127026105	1	0	1	331521	0.000301639	0	0.000301639
Affx-21120508	3	127029072	1	0	1	331521	0.000301639	0	0.000301639
rs74729227	3	127032279	1	0	1	331521	0.000301639	0	0.000301639
rs6439059	3	127037023	1	0	1	331521	0.000301639	0	0.000301639
rs57482763	3	127037726	1	0	1	331521	0.000301639	0	0.000301639
rs73192842	3	127055920	1	0	1	331521	0.000301639	0	0.000301639
rs115211419	3	127059409	1	0	1	331521	0.000301639	0	0.000301639
rs9637390	3	127059570	1	0	1	331521	0.000301639	0	0.000301639
rs77522182	3	127064649	1	0	1	331521	0.000301639	0	0.000301639
rs79388941	3	127067184	1	0	1	331521	0.000301639	0	0.000301639
rs2358547	3	127070520	1	0	1	331521	0.000301639	0	0.000301639
rs12491951	3	127071754	1	0	1	331521	0.000301639	0	0.000301639
rs114063755	3	127072675	1	0	1	331521	0.000301639	0	0.000301639
rs75915462	3	127073521	1	0	1	331521	0.000301639	0	0.000301639
rs2358544	3	127077801	1	0	1	331521	0.000301639	0	0.000301639
rs7428297	3	127078340	1	0	1	331521	0.000301639	0	0.000301639
rs79891293	3	127080075	1	0	1	331521	0.000301639	0	0.000301639
rs115012824	3	127080986	1	0	1	331521	0.000301639	0	0.000301639
rs12634857	3	127084030	1	0	1	331521	0.000301639	0	0.000301639
Affx-21121316	3	127090659	1	0	1	331521	0.000301639	0	0.000301639
rs77710200	3	127094404	1	0	1	331521	0.000301639	0	0.000301639
rs6439070	3	127105611	1	0	1	331521	0.000301639	0	0.000301639
rs4974450	3	127107286	1	0	1	331521	0.000301639	0	0.000301639
rs79825794	3	127112889	1	0	1	331521	0.000301639	0	0.000301639
rs62262308	3	127137972	1	0	1	331521	0.000301639	0	0.000301639
rs11710009	3	127138277	1	0	1	331521	0.000301639	0	0.000301639
rs73196827	3	127145615	0	0	0	331552	0	0	0
rs12497769	3	127146196	1	0	1	331521	0.000301639	0	0.000301639
rs79177413	3	127148043	1	0	1	331521	0.000301639	0	0.000301639
rs77876072	3	127157832	1	0	1	331521	0.000301639	0	0.000301639
rs57844740	3	127163016	1	0	1	331521	0.000301639	0	0.000301639
rs74556741	3	127167352	1	0	1	331521	0.000301639	0	0.000301639
rs114084583	3	127167587	0	0	0	331552	0	0	0
rs6797003	3	127171050	1	0	1	331521	0.000301639	0	0.000301639
rs2594215	3	127189935	1	0	1	331521	0.000301639	0	0.000301639
rs62262341	3	127194255	1	0	1	331521	0.000301639	0	0.000301639
rs60309692	3	127196103	1	0	1	331521	0.000301639	0	0.000301639
rs2594226	3	127198808	1	0	1	331521	0.000301639	0	0.000301639
rs2594227	3	127202167	1	0	1	331521	0.000301639	0	0.000301639
rs12330593	3	127205545	1	0	1	331521	0.000301639	0	0.000301639
rs1562531	3	127206375	1	0	1	331521	0.000301639	0	0.000301639
rs9832988	3	127209108	1	0	1	331521	0.000301639	0	0.000301639
rs2720265	3	127209841	1	0	1	331521	0.000301639	0	0.000301639
rs2594195	3	127231410	1	0	1	331521	0.000301639	0	0.000301639
rs35919087	3	127238602	1	0	1	331521	0.000301639	0	0.000301639
rs116619877	3	127244574	1	0	1	331521	0.000301639	0	0.000301639
rs115628645	3	127245298	1	0	1	331521	0.000301639	0	0.000301639
rs72626372	3	127250068	1	0	1	331521	0.000301639	0	0.000301639
rs34232253	3	127253641	1	0	1	331521	0.000301639	0	0.000301639
Affx-21123513	3	127253736	1	0	1	331521	0.000301639	0	0.000301639
rs2594208	3	127259212	1	0	1	331521	0.000301639	0	0.000301639
rs768854	3	127264909	1	0	1	331521	0.000301639	0	0.000301639
rs76847464	3	127265190	1	0	1	331521	0.000301639	0	0.000301639
rs12489051	3	127281141	1	0	1	331521	0.000301639	0	0.000301639
rs76039363	3	127292100	1	0	1	331521	0.000301639	0	0.000301639
rs4974445	3	127292788	1	0	1	331521	0.000301639	0	0.000301639
Affx-80222602	3	127294241	1	0	1	331521	0.000301639	0	0.000301639
Affx-80271946	3	127294636	1	0	1	331521	0.000301639	0	0.000301639
rs141588280	3	127294805	1	0	1	331521	0.000301639	0	0.000301639
rs149024589	3	127298641	1	0	1	331521	0.000301639	0	0.000301639
rs148260197	3	127298917	1	0	1	331521	0.000301639	0	0.000301639
rs76421202	3	127307032	0	0	0	331552	0	0	0
rs9809999	3	127311981	0	0	0	331552	0	0	0
rs60317558	3	127313596	0	0	0	331552	0	0	0
rs11708355	3	127314684	0	0	0	331552	0	0	0
Affx-52337710	3	127324954	0	0	0	331552	0	0	0
rs3087450	3	127327309	0	0	0	331552	0	0	0
rs17496999	3	127329192	0	0	0	331552	0	0	0
rs17538607	3	127331248	0	0	0	331552	0	0	0
rs139336906	3	127334730	0	0	0	331552	0	0	0
rs13087457	3	127334777	0	0	0	331552	0	0	0
Affx-80271950	3	127336838	0	0	0	331552	0	0	0
rs17497159	3	127337742	0	0	0	331552	0	0	0
rs150230243	3	127339706	0	0	0	331552	0	0	0
rs17497228	3	127342288	0	0	0	331552	0	0	0
rs116211776	3	127363503	0	0	0	331552	0	0	0
rs73861554	3	127366607	0	0	0	331552	0	0	0
rs143584641	3	127379313	0	0	0	331552	0	0	0
rs115568415	3	127379476	0	0	0	331552	0	0	0
rs34691761	3	127379635	0	0	0	331552	0	0	0
Affx-92045888	3	127379833	0	0	0	331552	0	0	0
rs79302738	3	127379909	0	0	0	331552	0	0	0
rs34980487	3	127379948	0	0	0	331552	0	0	0
rs78430170	3	127384251	0	0	0	331552	0	0	0
rs200588213	3	127387989	0	0	0	331552	0	0	0
rs2304551	3	127388150	0	0	0	331552	0	0	0
rs56406548	3	127389903	0	0	0	331552	0	0	0
rs35703629	3	127394820	0	0	0	331552	0	0	0
Affx-92045889	3	127395173	0	0	0	331552	0	0	0
rs144347065	3	127395188	0	0	0	331552	0	0	0
Affx-80271953	3	127395240	0	0	0	331552	0	0	0
rs35834653	3	127395817	0	0	0	331552	0	0	0
rs142225043	3	127396073	0	0	0	331552	0	0	0
Affx-80222607	3	127396549	0	0	0	331552	0	0	0
rs35976576	3	127396573	0	0	0	331552	0	0	0
rs782456	3	127398176	0	0	0	331552	0	0	0
rs73203006	3	127398955	0	0	0	331552	0	0	0
rs146366756	3	127399288	0	0	0	331552	0	0	0
rs73203008	3	127400547	0	0	0	331552	0	0	0
rs62264157	3	127400817	0	0	0	331552	0	0	0
rs115698999	3	127403905	0	0	0	331552	0	0	0
rs7578	3	127408239	0	0	0	331552	0	0	0
rs6439081	3	127408909	0	0	0	331552	0	0	0
rs814130	3	127410959	0	0	0	331552	0	0	0
rs138910107	3	127411064	0	0	0	331552	0	0	0
rs116367069	3	127411206	0	0	0	331552	0	0	0
rs782441	3	127412573	0	0	0	331552	0	0	0
rs28527810	3	127419114	0	0	0	331552	0	0	0
rs16823666	3	127420641	0	0	0	331552	0	0	0
rs34920427	3	127434385	0	0	0	331552	0	0	0
rs3821588	3	127437004	0	0	0	331552	0	0	0
rs78213009	3	127437553	0	0	0	331552	0	0	0
rs3773153	3	127437674	0	0	0	331552	0	0	0
rs585887	3	127438669	0	0	0	331552	0	0	0
rs200703589	3	127439979	0	0	0	331552	0	0	0
rs13088071	3	127440083	0	0	0	331552	0	0	0
rs201772034	3	127441392	0	0	0	331552	0	0	0
rs114023838	3	127447469	0	0	0	331552	0	0	0
rs76499955	3	127448474	0	0	0	331552	0	0	0
rs61540250	3	127449355	0	0	0	331552	0	0	0
rs6780384	3	127452623	0	0	0	331552	0	0	0
rs12491505	3	127454795	0	0	0	331552	0	0	0
rs116665663	3	127458217	0	0	0	331552	0	0	0
rs56197093	3	127462508	0	0	0	331552	0	0	0
rs57825345	3	127463759	0	0	0	331552	0	0	0
rs35307554	3	127463850	0	0	0	331552	0	0	0
rs112735440	3	127465894	0	0	0	331552	0	0	0
rs7651814	3	127470166	0	0	0	331552	0	0	0
rs4974448	3	127470436	0	0	0	331552	0	0	0
rs73203065	3	127471345	0	0	0	331552	0	0	0
rs76652641	3	127472172	0	0	0	331552	0	0	0
rs78161983	3	127473360	0	0	0	331552	0	0	0
rs11915484	3	127473827	0	0	0	331552	0	0	0
rs664910	3	127474030	0	0	0	331552	0	0	0
rs7653663	3	127475626	0	0	0	331552	0	0	0
rs77318922	3	127475897	0	0	0	331552	0	0	0
rs11711929	3	127476477	0	0	0	331552	0	0	0
rs6439083	3	127476990	0	0	0	331552	0	0	0
rs116826244	3	127479426	0	0	0	331552	0	0	0
rs73203071	3	127480977	0	0	0	331552	0	0	0
rs116824762	3	127483266	0	0	0	331552	0	0	0
rs60963555	3	127485292	0	0	0	331552	0	0	0
rs72626396	3	127487901	0	0	0	331552	0	0	0
rs73203076	3	127489944	0	0	0	331552	0	0	0
rs73862334	3	127490875	0	0	0	331552	0	0	0
rs13066225	3	127491331	0	0	0	331552	0	0	0
rs567384	3	127493864	0	0	0	331552	0	0	0
Affx-21126265	3	127496076	0	0	0	331552	0	0	0
rs13323956	3	127498799	0	0	0	331552	0	0	0
rs56394000	3	127502609	0	0	0	331552	0	0	0
rs17203666	3	127503303	0	0	0	331552	0	0	0
rs28536014	3	127510284	0	0	0	331552	0	0	0
rs116020442	3	127523282	0	0	0	331552	0	0	0
rs10934820	3	127527964	0	0	0	331552	0	0	0
rs28753886	3	127530787	0	0	0	331552	0	0	0
rs13075440	3	127533724	0	0	0	331552	0	0	0
rs76596294	3	127539015	0	0	0	331552	0	0	0
Affx-21126728	3	127540635	0	0	0	331552	0	0	0
rs201175620	3	127540645	0	0	0	331552	0	0	0
rs1525855	3	127548479	0	0	0	331552	0	0	0
rs77842558	3	127560006	0	0	0	331552	0	0	0
rs73205309	3	127561222	0	0	0	331552	0	0	0
rs116336314	3	127561443	0	0	0	331552	0	0	0
rs62270495	3	127570793	0	0	0	331552	0	0	0
rs112076645	3	127576636	0	0	0	331552	0	0	0
rs4974416	3	127577789	0	0	0	331552	0	0	0
rs80167874	3	127578930	0	0	0	331552	0	0	0
rs114068052	3	127581011	0	0	0	331552	0	0	0
rs73205313	3	127590465	0	0	0	331552	0	0	0
rs7625188	3	127591629	0	0	0	331552	0	0	0
rs115845934	3	127597141	0	0	0	331552	0	0	0
rs115678226	3	127602850	0	0	0	331552	0	0	0
rs80337252	3	127605941	0	0	0	331552	0	0	0
rs12152405	3	127610434	0	0	0	331552	0	0	0
rs60462323	3	127611581	0	0	0	331552	0	0	0
rs72626400	3	127612041	0	0	0	331552	0	0	0
rs74505202	3	127615777	0	0	0	331552	0	0	0
rs6783960	3	127616342	0	0	0	331552	0	0	0
rs56887675	3	127617743	0	0	0	331552	0	0	0
rs9844974	3	127618008	0	0	0	331552	0	0	0
rs4352337	3	127618698	0	0	0	331552	0	0	0
rs79886909	3	127621093	0	0	0	331552	0	0	0
rs9866207	3	127622027	0	0	0	331552	0	0	0
rs76656767	3	127626713	0	0	0	331552	0	0	0
rs73205323	3	127627221	0	0	0	331552	0	0	0
rs73205324	3	127628074	0	0	0	331552	0	0	0
rs116387318	3	127630230	0	0	0	331552	0	0	0
rs6439096	3	127631264	0	0	0	331552	0	0	0
rs35318798	3	127635540	0	0	0	331552	0	0	0
rs35297142	3	127637802	0	0	0	331552	0	0	0
Affx-80271954	3	127642142	0	0	0	331552	0	0	0
rs148151101	3	127642561	0	0	0	331552	0	0	0
rs61268888	3	127642814	0	0	0	331552	0	0	0
rs10934831	3	127644060	0	0	0	331552	0	0	0
rs4857876	3	127645379	0	0	0	331552	0	0	0
rs181779232	3	127646863	0	0	0	331552	0	0	0
rs142019537	3	127649010	0	0	0	331552	0	0	0
rs77909988	3	127671451	0	0	0	331552	0	0	0
rs9883958	3	127673335	0	0	0	331552	0	0	0
rs74721877	3	127681771	0	0	0	331552	0	0	0
Affx-80222616	3	127682070	0	0	0	331552	0	0	0
Affx-80271955	3	127682086	0	0	0	331552	0	0	0
rs138448623	3	127682121	0	0	0	331552	0	0	0
rs13086532	3	127683142	0	0	0	331552	0	0	0
rs76845382	3	127687408	0	0	0	331552	0	0	0
rs73205399	3	127689882	0	0	0	331552	0	0	0
rs7633735	3	127689918	0	0	0	331552	0	0	0
rs16839641	3	127694318	0	0	0	331552	0	0	0
rs77444850	3	127695041	0	0	0	331552	0	0	0
rs77267898	3	127704954	0	0	0	331552	0	0	0
rs114921218	3	127705135	0	0	0	331552	0	0	0
rs35545558	3	127707458	0	0	0	331552	0	0	0
rs9681223	3	127708406	0	0	0	331552	0	0	0
rs59869675	3	127709396	0	0	0	331552	0	0	0
rs2878602	3	127709698	0	0	0	331552	0	0	0
rs4857925	3	127710138	0	0	0	331552	0	0	0
rs114331674	3	127713063	0	0	0	331552	0	0	0
rs1549874	3	127715133	0	0	0	331552	0	0	0
rs111489708	3	127715518	0	0	0	331552	0	0	0
rs79591682	3	127721727	0	0	0	331552	0	0	0
rs115522559	3	127725028	0	0	0	331552	0	0	0
rs35366115	3	127739605	0	0	0	331552	0	0	0
rs116369392	3	127748280	0	0	0	331552	0	0	0
rs79597953	3	127752002	0	0	0	331552	0	0	0
rs9839328	3	127763216	0	0	0	331552	0	0	0
rs13070488	3	127784118	0	0	0	331552	0	0	0
rs78722933	3	127790143	0	0	0	331552	0	0	0
rs78712581	3	127807969	0	0	0	331552	0	0	0
rs115945675	3	127810569	0	0	0	331552	0	0	0
rs56314510	3	127813698	0	0	0	331552	0	0	0
rs940060	3	127815320	0	0	0	331552	0	0	0
rs75462417	3	127818983	0	0	0	331552	0	0	0
rs36022785	3	127820155	0	0	0	331552	0	0	0
rs114401888	3	127823066	0	0	0	331552	0	0	0
rs55762931	3	127847675	0	0	0	331552	0	0	0
rs76829052	3	127872469	0	0	0	331552	0	0	0
rs11711710	3	127872506	0	0	0	331552	0	0	0
rs74916741	3	127879264	0	0	0	331552	0	0	0
rs115950295	3	127891291	0	0	0	331552	0	0	0
rs2687729	3	127895226	0	0	0	331552	0	0	0
rs114666922	3	127911058	0	0	0	331552	0	0	0
rs73195213	3	127929996	0	0	0	331552	0	0	0
rs74524364	3	127935464	0	0	0	331552	0	0	0
rs2955132	3	127940226	0	0	0	331552	0	0	0
rs4494948	3	127949337	0	0	0	331552	0	0	0
rs10512698	3	127965570	0	0	0	331552	0	0	0
rs150775123	3	127965732	0	0	0	331552	0	0	0
rs116079731	3	127966546	0	0	0	331552	0	0	0
rs73197359	3	127977834	0	0	0	331552	0	0	0
rs2999065	3	127981438	0	0	0	331552	0	0	0
rs142548867	3	127983506	0	0	0	331552	0	0	0
rs13074006	3	127987514	0	0	0	331552	0	0	0
rs115224174	3	127998551	0	0	0	331552	0	0	0
rs73197373	3	128008638	0	0	0	331552	0	0	0
rs115937142	3	128023115	0	0	0	331552	0	0	0
rs115932506	3	128036328	0	0	0	331552	0	0	0
rs75194776	3	128037782	0	0	0	331552	0	0	0
rs10934853	3	128038373	0	0	0	331552	0	0	0
rs149382419	3	128060329	0	0	0	331552	0	0	0
rs77739142	3	128064873	0	0	0	331552	0	0	0
rs73201466	3	128067548	0	0	0	331552	0	0	0
rs13069536	3	128069512	0	0	0	331552	0	0	0
rs2659701	3	128073387	0	0	0	331552	0	0	0
rs56164108	3	128073656	0	0	0	331552	0	0	0
rs79318268	3	128097781	0	0	0	331552	0	0	0
rs4857843	3	128098166	0	0	0	331552	0	0	0
rs7373685	3	128107020	0	0	0	331552	0	0	0
rs114170134	3	128111402	0	0	0	331552	0	0	0
rs11715947	3	128122580	0	0	0	331552	0	0	0
rs141803708	3	128126926	0	0	0	331552	0	0	0
rs9821324	3	128136700	0	0	0	331552	0	0	0
rs2659682	3	128149651	0	0	0	331552	0	0	0
rs4857848	3	128153835	0	0	0	331552	0	0	0
rs111841284	3	128154212	0	0	0	331552	0	0	0
rs34405788	3	128154292	0	0	0	331552	0	0	0
rs73201494	3	128155303	0	0	0	331552	0	0	0
rs71329994	3	128162695	0	0	0	331552	0	0	0
rs74523839	3	128162826	0	0	0	331552	0	0	0
rs13061811	3	128168267	0	0	0	331552	0	0	0
rs2659704	3	128171736	0	0	0	331552	0	0	0
rs6788292	3	128172019	0	0	0	331552	0	0	0
rs4857895	3	128172058	0	0	0	331552	0	0	0
rs115750219	3	128172126	0	0	0	331552	0	0	0
rs73865024	3	128175395	0	0	0	331552	0	0	0
rs35728002	3	128178937	0	0	0	331552	0	0	0
rs11714535	3	128180852	0	0	0	331552	0	0	0
rs36034445	3	128181471	0	0	0	331552	0	0	0
rs2953129	3	128181537	0	0	0	331552	0	0	0
rs118145329	3	128181582	0	0	0	331552	0	0	0
rs9845326	3	128185191	0	0	0	331552	0	0	0
rs11713343	3	128185399	0	0	0	331552	0	0	0
rs2953121	3	128187929	0	0	0	331552	0	0	0
rs114995938	3	128187973	0	0	0	331552	0	0	0
rs10934854	3	128192653	0	0	0	331552	0	0	0
rs80252447	3	128197427	0	0	0	331552	0	0	0
rs56099243	3	128197545	0	0	0	331552	0	0	0
rs45463895	3	128198980	0	0	0	331552	0	0	0
rs73203415	3	128199147	0	0	0	331552	0	0	0
rs45479594	3	128199452	0	0	0	331552	0	0	0
Affx-92041411	3	128200113	0	0	0	331552	0	0	0
Affx-92041412	3	128200118	0	0	0	331552	0	0	0
Affx-92041413	3	128200119	0	0	0	331552	0	0	0
rs2713604	3	128200459	0	0	0	331552	0	0	0
Affx-92041414	3	128200688	0	0	0	331552	0	0	0
Affx-92041415	3	128200692	0	0	0	331552	0	0	0
Affx-92041416	3	128200723	0	0	0	331552	0	0	0
Affx-92041417	3	128200730	0	0	0	331552	0	0	0
Affx-92041418	3	128200744	0	0	0	331552	0	0	0
rs11708606	3	128200806	0	0	0	331552	0	0	0
rs62270945	3	128201889	0	0	0	331552	0	0	0
rs1317615	3	128204356	0	0	0	331552	0	0	0
Affx-92041419	3	128204680	0	0	0	331552	0	0	0
rs2335052	3	128204951	0	0	0	331552	0	0	0
rs34799090	3	128204960	0	0	0	331552	0	0	0
rs143590990	3	128205754	0	0	0	331552	0	0	0
rs3922557	3	128210026	0	0	0	331552	0	0	0
rs73862213	3	128217499	0	0	0	331552	0	0	0
rs74927835	3	128224309	0	0	0	331552	0	0	0
rs78137859	3	128230876	0	0	0	331552	0	0	0
rs34584352	3	128238629	0	0	0	331552	0	0	0
rs75616080	3	128240488	0	0	0	331552	0	0	0
rs74609044	3	128241488	0	0	0	331552	0	0	0
rs6770098	3	128244109	0	0	0	331552	0	0	0
rs7641386	3	128244662	0	0	0	331552	0	0	0
rs55962100	3	128246169	0	0	0	331552	0	0	0
rs9861876	3	128246402	0	0	0	331552	0	0	0
rs6439132	3	128250135	0	0	0	331552	0	0	0
rs115516304	3	128254668	0	0	0	331552	0	0	0
rs62273185	3	128255030	0	0	0	331552	0	0	0
rs13098445	3	128255064	0	0	0	331552	0	0	0
rs55885324	3	128256338	0	0	0	331552	0	0	0
rs115510291	3	128260229	0	0	0	331552	0	0	0
rs4857855	3	128260550	0	0	0	331552	0	0	0
rs73203445	3	128268181	0	0	0	331552	0	0	0
rs59855017	3	128268659	0	0	0	331552	0	0	0
rs4074906	3	128276981	0	0	0	331552	0	0	0
rs12494136	3	128279648	0	0	0	331552	0	0	0
rs2245626	3	128287687	0	0	0	331552	0	0	0
rs77557744	3	128290083	0	0	0	331552	0	0	0
rs2713587	3	128290848	0	0	0	331552	0	0	0
rs77948291	3	128291603	0	0	0	331552	0	0	0
rs2734046	3	128292213	0	0	0	331552	0	0	0
rs73864832	3	128292862	0	0	0	331552	0	0	0
rs73203465	3	128297711	0	0	0	331552	0	0	0
rs78396740	3	128297926	0	0	0	331552	0	0	0
rs115545801	3	128305080	0	0	0	331552	0	0	0
rs77694349	3	128308545	0	0	0	331552	0	0	0
rs62273237	3	128310107	0	0	0	331552	0	0	0
rs4286447	3	128310589	0	0	0	331552	0	0	0
rs9848975	3	128311983	0	0	0	331552	0	0	0
rs9849126	3	128312069	0	0	0	331552	0	0	0
rs4328821	3	128316435	0	0	0	331552	0	0	0
rs2712431	3	128316890	0	0	0	331552	0	0	0
rs9864772	3	128316939	0	0	0	331552	0	0	0
rs114900607	3	128323509	0	0	0	331552	0	0	0
rs116026278	3	128323904	0	0	0	331552	0	0	0
rs114116214	3	128328469	0	0	0	331552	0	0	0
rs34890930	3	128329223	0	0	0	331552	0	0	0
rs115860100	3	128329778	0	0	0	331552	0	0	0
rs2712429	3	128336221	0	0	0	331552	0	0	0
rs2811488	3	128336517	0	0	0	331552	0	0	0
rs1127030	3	128338953	0	0	0	331552	0	0	0
Affx-52239987	3	128344415	0	0	0	331552	0	0	0
rs1126828	3	128344786	0	0	0	331552	0	0	0
rs41266495	3	128344820	0	0	0	331552	0	0	0
rs55683935	3	128349376	0	0	0	331552	0	0	0
rs4857914	3	128350684	0	0	0	331552	0	0	0
rs148220683	3	128350877	0	0	0	331552	0	0	0
rs2811492	3	128356279	0	0	0	331552	0	0	0
rs146983075	3	128356845	0	0	0	331552	0	0	0
rs76280756	3	128376674	0	0	0	331552	0	0	0
rs35535737	3	128383406	0	0	0	331552	0	0	0
rs77011645	3	128384376	0	0	0	331552	0	0	0
rs4634140	3	128424456	0	0	0	331552	0	0	0
rs13095435	3	128425450	0	0	0	331552	0	0	0
rs35678511	3	128427606	0	0	0	331552	0	0	0
rs71331605	3	128431400	0	0	0	331552	0	0	0
rs80154691	3	128437326	0	0	0	331552	0	0	0
rs75198802	3	128439179	0	0	0	331552	0	0	0
rs2712402	3	128455073	0	0	0	331552	0	0	0
rs11716540	3	128455733	0	0	0	331552	0	0	0
rs10934869	3	128467301	0	0	0	331552	0	0	0
rs35496187	3	128467892	0	0	0	331552	0	0	0
rs76676090	3	128472283	0	0	0	331552	0	0	0
rs9841748	3	128480204	0	0	0	331552	0	0	0
rs7641218	3	128484338	0	0	0	331552	0	0	0
rs13081864	3	128490273	0	0	0	331552	0	0	0
rs4333102	3	128491001	0	0	0	331552	0	0	0
rs62272592	3	128502508	0	0	0	331552	0	0	0
rs76773783	3	128509626	0	0	0	331552	0	0	0
rs79042456	3	128517917	0	0	0	331552	0	0	0
rs114298734	3	128518720	0	0	0	331552	0	0	0
rs28407141	3	128520551	0	0	0	331552	0	0	0
rs59753334	3	128533128	0	0	0	331552	0	0	0
rs62272619	3	128536330	0	0	0	331552	0	0	0
rs74500140	3	128537452	0	0	0	331552	0	0	0
rs71331613	3	128553952	0	0	0	331552	0	0	0
rs115002116	3	128554746	0	0	0	331552	0	0	0
rs13322981	3	128571735	0	0	0	331552	0	0	0
rs11708461	3	128583941	0	0	0	331552	0	0	0
rs138109272	3	128611911	0	0	0	331552	0	0	0
rs1683811	3	128612113	0	0	0	331552	0	0	0
rs1683791	3	128614133	0	0	0	331552	0	0	0
rs1680778	3	128614185	0	0	0	331552	0	0	0
rs6809299	3	128619683	0	0	0	331552	0	0	0
rs139073821	3	128621441	0	0	0	331552	0	0	0
rs115532916	3	128622922	0	0	0	331552	0	0	0
rs56396516	3	128624303	0	0	0	331552	0	0	0
rs112685626	3	128624549	0	0	0	331552	0	0	0
Affx-80222631	3	128625063	0	0	0	331552	0	0	0
rs139145143	3	128627862	0	0	0	331552	0	0	0
rs4494951	3	128627887	0	0	0	331552	0	0	0
Affx-80222632	3	128628894	0	0	0	331552	0	0	0
rs789240	3	128630635	0	0	0	331552	0	0	0
rs9830739	3	128631481	0	0	0	331552	0	0	0
rs62265270	3	128633507	0	0	0	331552	0	0	0
rs60997885	3	128634926	0	0	0	331552	0	0	0
rs6767104	3	128648117	0	0	0	331552	0	0	0
rs61738926	3	128651796	0	0	0	331552	0	0	0
rs9810890	3	128652553	0	0	0	331552	0	0	0
rs75708543	3	128668007	0	0	0	331552	0	0	0
rs73210625	3	128668246	0	0	0	331552	0	0	0
rs115241542	3	128676266	0	0	0	331552	0	0	0
rs810952	3	128685905	0	0	0	331552	0	0	0
rs789212	3	128686912	0	0	0	331552	0	0	0
rs114063608	3	128690948	0	0	0	331552	0	0	0
rs2929860	3	128691941	0	0	0	331552	0	0	0
Affx-80222636	3	128694670	0	0	0	331552	0	0	0
rs145753263	3	128695828	0	0	0	331552	0	0	0
rs187885262	3	128695837	0	0	0	331552	0	0	0
rs11915889	3	128700866	0	0	0	331552	0	0	0
rs114602672	3	128701881	0	0	0	331552	0	0	0
rs56206032	3	128703016	0	0	0	331552	0	0	0
rs13072370	3	128704891	0	0	0	331552	0	0	0
Affx-80222637	3	128706458	0	0	0	331552	0	0	0
Affx-80271957	3	128706495	0	0	0	331552	0	0	0
Affx-80222638	3	128706510	0	0	0	331552	0	0	0
Affx-80271965	3	128706533	0	0	0	331552	0	0	0
Affx-80271966	3	128706615	0	0	0	331552	0	0	0
rs116187304	3	128707600	0	0	0	331552	0	0	0
rs73865525	3	128707607	0	0	0	331552	0	0	0
Affx-80271967	3	128707658	0	0	0	331552	0	0	0
Affx-89024770	3	128707754	0	0	0	331552	0	0	0
rs7637352	3	128710019	0	0	0	331552	0	0	0
rs115301439	3	128711946	0	0	0	331552	0	0	0
rs115978811	3	128712951	0	0	0	331552	0	0	0
rs73210695	3	128719692	0	0	0	331552	0	0	0
rs76149190	3	128724808	0	0	0	331552	0	0	0
rs72977197	3	128725111	0	0	0	331552	0	0	0
rs55828563	3	128728502	0	0	0	331552	0	0	0
rs34469426	3	128734243	0	0	0	331552	0	0	0
rs73210699	3	128742808	0	0	0	331552	0	0	0
rs693476	3	128743450	0	0	0	331552	0	0	0
Affx-80271911	3	128753036	0	0	0	331552	0	0	0
rs3732430	3	128755953	0	0	0	331552	0	0	0
Affx-80222641	3	128755962	0	0	0	331552	0	0	0
rs75140996	3	128758556	0	0	0	331552	0	0	0
rs6439154	3	128762833	0	0	0	331552	0	0	0
rs73212406	3	128770574	0	0	0	331552	0	0	0
rs1482410	3	128772214	0	0	0	331552	0	0	0
rs2062129	3	128773891	0	0	0	331552	0	0	0
rs6765651	3	128777877	0	0	0	331552	0	0	0
rs28933378	3	128780652	0	0	0	331552	0	0	0
rs6069	3	128780714	0	0	0	331552	0	0	0
rs137994346	3	128780823	0	0	0	331552	0	0	0
rs9822174	3	128789894	0	0	0	331552	0	0	0
rs4927928	3	128790626	0	0	0	331552	0	0	0
rs13086341	3	128792016	0	0	0	331552	0	0	0
rs78039507	3	128797411	0	0	0	331552	0	0	0
rs79086125	3	128798900	0	0	0	331552	0	0	0
rs114620243	3	128801021	0	0	0	331552	0	0	0
rs145101068	3	128813923	0	0	0	331552	0	0	0
rs77187982	3	128814250	0	0	0	331552	0	0	0
rs115437914	3	128819281	0	0	0	331552	0	0	0
rs77742475	3	128822894	0	0	0	331552	0	0	0
rs73212415	3	128825463	0	0	0	331552	0	0	0
rs58457030	3	128833837	0	0	0	331552	0	0	0
rs77516050	3	128838003	0	0	0	331552	0	0	0
rs76233276	3	128840321	0	0	0	331552	0	0	0
rs34599490	3	128841443	0	0	0	331552	0	0	0
rs76929716	3	128845137	0	0	0	331552	0	0	0
rs10664499	3	128859202	0	0	0	331552	0	0	0
rs77253031	3	128878370	0	0	0	331552	0	0	0
rs4927936	3	128878729	0	0	0	331552	0	0	0
rs35695755	3	128884487	0	0	0	331552	0	0	0
rs140065732	3	128890540	0	0	0	331552	0	0	0
rs73212431	3	128895514	0	0	0	331552	0	0	0
rs114595718	3	128896399	0	0	0	331552	0	0	0
rs33998744	3	128897126	0	0	0	331552	0	0	0
rs33936698	3	128901376	0	0	0	331552	0	0	0
rs56270577	3	128905528	0	0	0	331552	0	0	0
rs11709852	3	128906957	0	0	0	331552	0	0	0
rs75966408	3	128915242	0	0	0	331552	0	0	0
rs11708449	3	128918550	0	0	0	331552	0	0	0
rs2101155	3	128919468	0	0	0	331552	0	0	0
rs73202208	3	128945407	1	0	1	331521	0.000301639	0	0.000301639
rs9853942	3	128947344	1	0	1	331521	0.000301639	0	0.000301639
rs11719332	3	128947717	1	0	1	331521	0.000301639	0	0.000301639
rs4927953	3	128971113	1	0	1	331521	0.000301639	0	0.000301639
rs140716300	3	128971732	1	0	1	331521	0.000301639	0	0.000301639
rs62266876	3	128976451	1	0	1	331521	0.000301639	0	0.000301639
rs4927943	3	128979008	1	0	1	331521	0.000301639	0	0.000301639
rs62266877	3	128980032	1	0	1	331521	0.000301639	0	0.000301639
rs79239356	3	128984583	1	0	1	331521	0.000301639	0	0.000301639
Affx-80222652	3	128990693	1	0	1	331521	0.000301639	0	0.000301639
rs116340462	3	128992863	1	0	1	331521	0.000301639	0	0.000301639
Affx-80271969	3	128994087	1	0	1	331521	0.000301639	0	0.000301639
rs62266886	3	128996871	1	0	1	331521	0.000301639	0	0.000301639
Affx-80222653	3	128998701	1	0	1	331521	0.000301639	0	0.000301639
rs73862878	3	129008222	1	0	1	331521	0.000301639	0	0.000301639
rs62266910	3	129021795	1	0	1	331521	0.000301639	0	0.000301639
rs60527165	3	129023630	1	0	1	331521	0.000301639	0	0.000301639
rs74995848	3	129026892	1	0	1	331521	0.000301639	0	0.000301639
rs14323	3	129035031	1	0	1	331521	0.000301639	0	0.000301639
rs10934882	3	129044006	1	0	1	331521	0.000301639	0	0.000301639
rs62266922	3	129049218	1	0	1	331521	0.000301639	0	0.000301639
rs6439167	3	129050756	1	0	1	331521	0.000301639	0	0.000301639
rs62266940	3	129060644	1	0	1	331521	0.000301639	0	0.000301639
rs6795866	3	129064722	1	0	1	331521	0.000301639	0	0.000301639
rs78252479	3	129065563	1	0	1	331521	0.000301639	0	0.000301639
rs73202245	3	129070488	1	0	1	331521	0.000301639	0	0.000301639
rs112111061	3	129074440	1	0	1	331521	0.000301639	0	0.000301639
rs6810203	3	129083281	1	0	1	331521	0.000301639	0	0.000301639
rs75543533	3	129087475	1	0	1	331521	0.000301639	0	0.000301639
rs73202253	3	129097692	1	0	1	331521	0.000301639	0	0.000301639
rs79892467	3	129104027	1	0	1	331521	0.000301639	0	0.000301639
rs116006360	3	129104053	1	0	1	331521	0.000301639	0	0.000301639
rs142638920	3	129112186	2	0	2	331520	0.000603278	0	0.000603278
rs60960425	3	129112454	2	0	2	331520	0.000603278	0	0.000603278
rs73202263	3	129112552	2	0	2	331520	0.000603278	0	0.000603278
rs200434405	3	129120467	2	0	2	331520	0.000603278	0	0.000603278
rs7615711	3	129122292	2	0	2	331520	0.000603278	0	0.000603278
Affx-80292601	3	129127660	2	0	2	331520	0.000603278	0	0.000603278
rs73202271	3	129130018	2	0	2	331520	0.000603278	0	0.000603278
rs180881254	3	129130022	2	0	2	331520	0.000603278	0	0.000603278
rs80141922	3	129130023	2	0	2	331520	0.000603278	0	0.000603278
rs75410160	3	129130087	2	0	2	331520	0.000603278	0	0.000603278
rs9836111	3	129130197	2	0	2	331520	0.000603278	0	0.000603278
Affx-80222657	3	129134083	2	0	2	331520	0.000603278	0	0.000603278
rs62266958	3	129137188	2	0	2	331520	0.000603278	0	0.000603278
Affx-80271974	3	129140271	2	0	2	331520	0.000603278	0	0.000603278
rs201855762	3	129140410	2	0	2	331520	0.000603278	0	0.000603278
rs3774787	3	129140499	2	0	2	331520	0.000603278	0	0.000603278
Affx-80222658	3	129140524	2	0	2	331520	0.000603278	0	0.000603278
rs58932597	3	129140589	2	0	2	331520	0.000603278	0	0.000603278
rs79763737	3	129144647	2	0	2	331520	0.000603278	0	0.000603278
Affx-80271975	3	129147297	2	0	2	331520	0.000603278	0	0.000603278
rs3796391	3	129147418	2	0	2	331520	0.000603278	0	0.000603278
rs2307293	3	129150385	2	0	2	331520	0.000603278	0	0.000603278
rs140696	3	129152089	2	0	2	331520	0.000603278	0	0.000603278
rs78782061	3	129152704	2	0	2	331520	0.000603278	0	0.000603278
rs2307298	3	129155414	2	0	2	331520	0.000603278	0	0.000603278
rs140693	3	129155451	2	0	2	331520	0.000603278	0	0.000603278
rs2307289	3	129155463	2	0	2	331520	0.000603278	0	0.000603278
Affx-21145257	3	129155670	2	0	2	331520	0.000603278	0	0.000603278
rs61753468	3	129156151	2	0	2	331520	0.000603278	0	0.000603278
Affx-80292603	3	129156648	2	0	2	331520	0.000603278	0	0.000603278
rs2307296	3	129156717	2	0	2	331520	0.000603278	0	0.000603278
rs13091606	3	129164498	2	0	2	331520	0.000603278	0	0.000603278
rs55669321	3	129168449	2	0	2	331520	0.000603278	0	0.000603278
rs56742126	3	129171219	2	0	2	331520	0.000603278	0	0.000603278
rs144140226	3	129177462	2	0	2	331520	0.000603278	0	0.000603278
rs144031572	3	129180146	2	0	2	331520	0.000603278	0	0.000603278
Affx-89021364	3	129180152	2	0	2	331520	0.000603278	0	0.000603278
rs13066438	3	129189924	2	0	2	331520	0.000603278	0	0.000603278
rs77434755	3	129191434	2	0	2	331520	0.000603278	0	0.000603278
rs61744448	3	129195170	2	0	2	331520	0.000603278	0	0.000603278
Affx-89006780	3	129195306	2	0	2	331520	0.000603278	0	0.000603278
rs150550701	3	129195600	2	0	2	331520	0.000603278	0	0.000603278
rs56051082	3	129196516	2	0	2	331520	0.000603278	0	0.000603278
rs61744639	3	129196984	2	0	2	331520	0.000603278	0	0.000603278
rs142655964	3	129197021	2	0	2	331520	0.000603278	0	0.000603278
rs56038317	3	129198316	1	0	1	331521	0.000301639	0	0.000301639
Affx-80271978	3	129200381	1	0	1	331521	0.000301639	0	0.000301639
rs73204230	3	129214358	1	0	1	331521	0.000301639	0	0.000301639
rs115558379	3	129222380	1	0	1	331521	0.000301639	0	0.000301639
rs77037433	3	129223949	1	0	1	331521	0.000301639	0	0.000301639
Affx-80271979	3	129225272	1	0	1	331521	0.000301639	0	0.000301639
rs115113244	3	129226755	1	0	1	331521	0.000301639	0	0.000301639
rs34574289	3	129227238	1	0	1	331521	0.000301639	0	0.000301639
rs75660425	3	129232254	1	0	1	331521	0.000301639	0	0.000301639
rs74496687	3	129242436	1	0	1	331521	0.000301639	0	0.000301639
rs2625955	3	129246799	1	0	1	331521	0.000301639	0	0.000301639
rs104893770	3	129247709	1	0	1	331521	0.000301639	0	0.000301639
rs149079952	3	129247728	1	0	1	331521	0.000301639	0	0.000301639
rs79765751	3	129247936	1	0	1	331521	0.000301639	0	0.000301639
Affx-80222677	3	129251141	1	0	1	331521	0.000301639	0	0.000301639
Affx-89007037	3	129251188	1	0	1	331521	0.000301639	0	0.000301639
Affx-89012341	3	129251222	1	0	1	331521	0.000301639	0	0.000301639
rs104893783	3	129251424	1	0	1	331521	0.000301639	0	0.000301639
Affx-80222679	3	129251438	1	0	1	331521	0.000301639	0	0.000301639
rs148748781	3	129252533	1	0	1	331521	0.000301639	0	0.000301639
rs55941599	3	129252874	1	0	1	331521	0.000301639	0	0.000301639
rs34800706	3	129256375	1	0	1	331521	0.000301639	0	0.000301639
rs6770691	3	129260169	1	0	1	331521	0.000301639	0	0.000301639
rs118098064	3	129262077	1	0	1	331521	0.000301639	0	0.000301639
rs1872111	3	129263140	1	0	1	331521	0.000301639	0	0.000301639
Affx-80292606	3	129266247	1	0	1	331521	0.000301639	0	0.000301639
rs147642525	3	129266354	1	0	1	331521	0.000301639	0	0.000301639
rs2625967	3	129267259	1	0	1	331521	0.000301639	0	0.000301639
rs149670868	3	129267892	1	0	1	331521	0.000301639	0	0.000301639
rs61737314	3	129267910	1	0	1	331521	0.000301639	0	0.000301639
Affx-80271981	3	129270020	1	0	1	331521	0.000301639	0	0.000301639
rs1052883	3	129274655	1	0	1	331521	0.000301639	0	0.000301639
Affx-80222685	3	129275934	1	0	1	331521	0.000301639	0	0.000301639
rs2811469	3	129281458	1	0	1	331521	0.000301639	0	0.000301639
Affx-80271982	3	129284275	1	0	1	331521	0.000301639	0	0.000301639
rs2625973	3	129284818	1	0	1	331521	0.000301639	0	0.000301639
rs71333625	3	129285268	1	0	1	331521	0.000301639	0	0.000301639
rs2245281	3	129286531	1	0	1	331521	0.000301639	0	0.000301639
rs147110369	3	129289738	1	0	1	331521	0.000301639	0	0.000301639
rs144843366	3	129289978	1	0	1	331521	0.000301639	0	0.000301639
rs143564778	3	129290035	1	0	1	331521	0.000301639	0	0.000301639
rs2285367	3	129290187	1	0	1	331521	0.000301639	0	0.000301639
Affx-80222687	3	129290352	1	0	1	331521	0.000301639	0	0.000301639
rs2244708	3	129291751	1	0	1	331521	0.000301639	0	0.000301639
rs201781153	3	129293180	1	0	1	331521	0.000301639	0	0.000301639
rs2625962	3	129293183	1	0	1	331521	0.000301639	0	0.000301639
rs2255703	3	129293256	1	0	1	331521	0.000301639	0	0.000301639
rs77918062	3	129294810	1	0	1	331521	0.000301639	0	0.000301639
rs74960238	3	129295013	1	0	1	331521	0.000301639	0	0.000301639
rs77230559	3	129295619	1	0	1	331521	0.000301639	0	0.000301639
rs2285372	3	129304797	1	0	1	331521	0.000301639	0	0.000301639
rs2301572	3	129305460	1	0	1	331521	0.000301639	0	0.000301639
rs142772519	3	129305473	1	0	1	331521	0.000301639	0	0.000301639
rs137960066	3	129305507	1	0	1	331521	0.000301639	0	0.000301639
rs202165660	3	129305549	1	0	1	331521	0.000301639	0	0.000301639
rs78489883	3	129305838	1	0	1	331521	0.000301639	0	0.000301639
rs16861373	3	129309455	1	0	1	331521	0.000301639	0	0.000301639
rs75212171	3	129323322	1	0	1	331521	0.000301639	0	0.000301639
rs73204273	3	129324016	1	0	1	331521	0.000301639	0	0.000301639
rs7619850	3	129324193	1	0	1	331521	0.000301639	0	0.000301639
rs79870266	3	129324608	1	0	1	331521	0.000301639	0	0.000301639
rs9833879	3	129333910	1	0	1	331521	0.000301639	0	0.000301639
rs2811441	3	129336433	1	0	1	331521	0.000301639	0	0.000301639
rs34667502	3	129341907	1	0	1	331521	0.000301639	0	0.000301639
rs78786105	3	129346633	1	0	1	331521	0.000301639	0	0.000301639
rs72993253	3	129348743	1	0	1	331521	0.000301639	0	0.000301639
rs78899835	3	129363924	1	0	1	331521	0.000301639	0	0.000301639
rs10934891	3	129364197	1	0	1	331521	0.000301639	0	0.000301639
rs62267598	3	129364254	1	0	1	331521	0.000301639	0	0.000301639
rs2871630	3	129372880	1	0	1	331521	0.000301639	0	0.000301639
rs75282016	3	129381533	1	0	1	331521	0.000301639	0	0.000301639
rs77274316	3	129387188	1	0	1	331521	0.000301639	0	0.000301639
rs115222549	3	129395513	1	0	1	331521	0.000301639	0	0.000301639
rs79528850	3	129403782	1	0	1	331521	0.000301639	0	0.000301639
rs62265562	3	129433087	1	0	1	331521	0.000301639	0	0.000301639
rs115844121	3	129434434	1	0	1	331521	0.000301639	0	0.000301639
rs62265564	3	129438380	1	0	1	331521	0.000301639	0	0.000301639
rs75282939	3	129441343	1	0	1	331521	0.000301639	0	0.000301639
rs35043537	3	129445443	1	0	1	331521	0.000301639	0	0.000301639
rs9853374	3	129460876	1	0	1	331521	0.000301639	0	0.000301639
rs111807666	3	129467491	1	0	1	331521	0.000301639	0	0.000301639
rs115015175	3	129506810	1	0	1	331521	0.000301639	0	0.000301639
rs62265569	3	129513970	1	0	1	331521	0.000301639	0	0.000301639
rs2811332	3	129515128	1	0	1	331521	0.000301639	0	0.000301639
rs72628506	3	129528602	1	0	1	331521	0.000301639	0	0.000301639
rs2717244	3	129534210	1	0	1	331521	0.000301639	0	0.000301639
rs73206264	3	129540120	1	0	1	331521	0.000301639	0	0.000301639
rs72987361	3	129546664	1	0	1	331521	0.000301639	0	0.000301639
rs114583881	3	129549734	1	0	1	331521	0.000301639	0	0.000301639
rs114312210	3	129573603	1	0	1	331521	0.000301639	0	0.000301639
rs75999026	3	129574184	1	0	1	331521	0.000301639	0	0.000301639
rs76073875	3	129574967	1	0	1	331521	0.000301639	0	0.000301639
rs78345151	3	129576876	1	0	1	331521	0.000301639	0	0.000301639
rs17329254	3	129577126	1	0	1	331521	0.000301639	0	0.000301639
rs11713332	3	129590388	1	0	1	331521	0.000301639	0	0.000301639
rs13097541	3	129598704	1	0	1	331521	0.000301639	0	0.000301639
rs2670902	3	129616006	1	0	1	331521	0.000301639	0	0.000301639
rs7640483	3	129637348	1	0	1	331521	0.000301639	0	0.000301639
rs34941175	3	129647253	1	0	1	331521	0.000301639	0	0.000301639
rs9839577	3	129659674	1	0	1	331521	0.000301639	0	0.000301639
rs75592050	3	129664013	1	0	1	331521	0.000301639	0	0.000301639
rs34925435	3	129666064	1	0	1	331521	0.000301639	0	0.000301639
rs112899574	3	129666409	1	0	1	331521	0.000301639	0	0.000301639
rs13090556	3	129671425	1	0	1	331521	0.000301639	0	0.000301639
rs1708235	3	129671675	1	0	1	331521	0.000301639	0	0.000301639
rs11720666	3	129672676	1	0	1	331521	0.000301639	0	0.000301639
rs938193	3	129674004	1	0	1	331521	0.000301639	0	0.000301639
rs66817437	3	129675760	1	0	1	331521	0.000301639	0	0.000301639
rs1708950	3	129676089	1	0	1	331521	0.000301639	0	0.000301639
rs6778821	3	129677480	1	0	1	331521	0.000301639	0	0.000301639
rs1708213	3	129679898	1	0	1	331521	0.000301639	0	0.000301639
rs784743	3	129683639	1	0	1	331521	0.000301639	0	0.000301639
rs72628507	3	129690222	1	0	1	331521	0.000301639	0	0.000301639
rs114380842	3	129690531	1	0	1	331521	0.000301639	0	0.000301639
rs5658	3	129694681	1	0	1	331521	0.000301639	0	0.000301639
rs143074831	3	129694771	1	0	1	331521	0.000301639	0	0.000301639
rs193299790	3	129695542	1	0	1	331521	0.000301639	0	0.000301639
rs61740106	3	129695578	1	0	1	331521	0.000301639	0	0.000301639
Affx-80222690	3	129695670	1	0	1	331521	0.000301639	0	0.000301639
rs5660	3	129695714	1	0	1	331521	0.000301639	0	0.000301639
rs116403738	3	129702784	1	0	1	331521	0.000301639	0	0.000301639
rs147382651	3	129703589	1	0	1	331521	0.000301639	0	0.000301639
rs10804593	3	129707167	1	0	1	331521	0.000301639	0	0.000301639
rs80148335	3	129715180	1	0	1	331521	0.000301639	0	0.000301639
rs62281850	3	129717388	1	0	1	331521	0.000301639	0	0.000301639
rs2953744	3	129738282	1	0	1	331521	0.000301639	0	0.000301639
rs2953759	3	129746627	1	0	1	331521	0.000301639	0	0.000301639
rs28557355	3	129749132	1	0	1	331521	0.000301639	0	0.000301639
rs34233228	3	129750876	1	0	1	331521	0.000301639	0	0.000301639
rs113173468	3	129753731	0	0	0	331552	0	0	0
rs117212921	3	129755661	0	0	0	331552	0	0	0
rs2624650	3	129777801	0	0	0	331552	0	0	0
rs2624595	3	129789898	0	0	0	331552	0	0	0
rs2449397	3	129793096	0	0	0	331552	0	0	0
rs116280556	3	129807090	0	0	0	331552	0	0	0
rs4299520	3	129823705	1	0	1	331521	0.000301639	0	0.000301639
rs56689350	3	129831572	1	0	1	331521	0.000301639	0	0.000301639
rs73210765	3	129841875	1	0	1	331521	0.000301639	0	0.000301639
rs28754684	3	129844800	1	0	1	331521	0.000301639	0	0.000301639
rs12496397	3	129853990	1	0	1	331521	0.000301639	0	0.000301639
rs4314216	3	129914032	3	1	2	331519	0.000904917	0.000301639	0.000603278
rs2587988	3	129920258	3	1	2	331519	0.000904917	0.000301639	0.000603278
rs9855392	3	129933246	3	1	2	331519	0.000904917	0.000301639	0.000603278
rs11715351	3	129933547	3	1	2	331519	0.000904917	0.000301639	0.000603278
rs9880123	3	129934118	3	1	2	331519	0.000904917	0.000301639	0.000603278
rs116130439	3	129940073	3	1	2	331519	0.000904917	0.000301639	0.000603278
rs116746531	3	129940342	3	1	2	331519	0.000904917	0.000301639	0.000603278
rs11718381	3	129941503	3	1	2	331519	0.000904917	0.000301639	0.000603278
rs78012561	3	129942475	3	1	2	331519	0.000904917	0.000301639	0.000603278
rs111659423	3	129947863	3	1	2	331519	0.000904917	0.000301639	0.000603278
rs73210786	3	129956119	3	1	2	331519	0.000904917	0.000301639	0.000603278
rs9813712	3	129971101	3	1	2	331519	0.000904917	0.000301639	0.000603278
rs78754502	3	129974685	3	1	2	331519	0.000904917	0.000301639	0.000603278
rs7619208	3	129977006	3	1	2	331519	0.000904917	0.000301639	0.000603278
rs9818624	3	129986838	3	1	2	331519	0.000904917	0.000301639	0.000603278
rs34622576	3	129987388	3	1	2	331519	0.000904917	0.000301639	0.000603278
rs116213407	3	130004258	3	1	2	331519	0.000904917	0.000301639	0.000603278
rs12490963	3	130006730	3	1	2	331519	0.000904917	0.000301639	0.000603278
rs1453238	3	130009337	3	1	2	331519	0.000904917	0.000301639	0.000603278
rs116061544	3	130009979	3	1	2	331519	0.000904917	0.000301639	0.000603278
rs9821802	3	130018358	3	1	2	331519	0.000904917	0.000301639	0.000603278
rs9853619	3	130024270	3	1	2	331519	0.000904917	0.000301639	0.000603278
rs78282269	3	130029008	3	1	2	331519	0.000904917	0.000301639	0.000603278
rs6763453	3	130036064	3	1	2	331519	0.000904917	0.000301639	0.000603278
rs116494586	3	130036858	3	1	2	331519	0.000904917	0.000301639	0.000603278
rs13318901	3	130042515	3	1	2	331519	0.000904917	0.000301639	0.000603278
rs115171589	3	130043049	3	1	2	331519	0.000904917	0.000301639	0.000603278
rs75612679	3	130059728	3	1	2	331519	0.000904917	0.000301639	0.000603278
rs9879726	3	130061040	3	1	2	331519	0.000904917	0.000301639	0.000603278
rs1453248	3	130061860	3	1	2	331519	0.000904917	0.000301639	0.000603278
rs115051279	3	130063811	3	1	2	331519	0.000904917	0.000301639	0.000603278
rs116435401	3	130065090	3	1	2	331519	0.000904917	0.000301639	0.000603278
rs77830466	3	130068383	3	1	2	331519	0.000904917	0.000301639	0.000603278
rs73214706	3	130080241	3	1	2	331519	0.000904917	0.000301639	0.000603278
rs115530719	3	130084968	3	1	2	331519	0.000904917	0.000301639	0.000603278
rs17737623	3	130085203	3	1	2	331519	0.000904917	0.000301639	0.000603278
rs10804598	3	130087842	3	1	2	331519	0.000904917	0.000301639	0.000603278
rs9835065	3	130095031	3	1	2	331519	0.000904917	0.000301639	0.000603278
rs113396273	3	130095179	3	1	2	331519	0.000904917	0.000301639	0.000603278
rs62284289	3	130096583	3	1	2	331519	0.000904917	0.000301639	0.000603278
rs76383732	3	130096952	3	1	2	331519	0.000904917	0.000301639	0.000603278
rs140721388	3	130098623	3	1	2	331519	0.000904917	0.000301639	0.000603278
rs142949552	3	130098639	3	1	2	331519	0.000904917	0.000301639	0.000603278
rs151095015	3	130098653	3	1	2	331519	0.000904917	0.000301639	0.000603278
rs79486701	3	130101735	3	1	2	331519	0.000904917	0.000301639	0.000603278
rs77435007	3	130103011	3	1	2	331519	0.000904917	0.000301639	0.000603278
rs1453241	3	130103709	3	1	2	331519	0.000904917	0.000301639	0.000603278
rs10212372	3	130104206	3	1	2	331519	0.000904917	0.000301639	0.000603278
rs4688794	3	130105223	3	1	2	331519	0.000904917	0.000301639	0.000603278
rs7631729	3	130105559	3	1	2	331519	0.000904917	0.000301639	0.000603278
rs144238271	3	130107567	4	2	2	331518	0.00120656	0.000603278	0.000603278
rs16827168	3	130107975	4	2	2	331518	0.00120656	0.000603278	0.000603278
rs11917356	3	130110550	4	2	2	331518	0.00120656	0.000603278	0.000603278
rs147548482	3	130110927	4	2	2	331518	0.00120656	0.000603278	0.000603278
rs16827238	3	130111686	4	2	2	331518	0.00120656	0.000603278	0.000603278
rs1353613	3	130114082	4	2	2	331518	0.00120656	0.000603278	0.000603278
rs115380050	3	130114290	4	2	2	331518	0.00120656	0.000603278	0.000603278
rs2132826	3	130115352	4	2	2	331518	0.00120656	0.000603278	0.000603278
rs79091684	3	130120457	4	2	2	331518	0.00120656	0.000603278	0.000603278
rs115994662	3	130122769	4	2	2	331518	0.00120656	0.000603278	0.000603278
rs1497312	3	130125116	4	2	2	331518	0.00120656	0.000603278	0.000603278
rs4494971	3	130125858	4	2	2	331518	0.00120656	0.000603278	0.000603278
rs78185304	3	130126173	4	2	2	331518	0.00120656	0.000603278	0.000603278
rs1391055	3	130126197	4	2	2	331518	0.00120656	0.000603278	0.000603278
rs77968090	3	130128232	4	2	2	331518	0.00120656	0.000603278	0.000603278
rs2173187	3	130128431	4	2	2	331518	0.00120656	0.000603278	0.000603278
rs35886424	3	130129322	4	2	2	331518	0.00120656	0.000603278	0.000603278
rs6439230	3	130130387	4	2	2	331518	0.00120656	0.000603278	0.000603278
rs1566139	3	130130573	4	2	2	331518	0.00120656	0.000603278	0.000603278
rs1497308	3	130134000	4	2	2	331518	0.00120656	0.000603278	0.000603278
rs13070906	3	130134453	4	2	2	331518	0.00120656	0.000603278	0.000603278
rs16827497	3	130134492	4	2	2	331518	0.00120656	0.000603278	0.000603278
rs76864445	3	130135644	4	2	2	331518	0.00120656	0.000603278	0.000603278
rs13062453	3	130137866	4	2	2	331518	0.00120656	0.000603278	0.000603278
rs139339125	3	130139996	4	2	2	331518	0.00120656	0.000603278	0.000603278
rs9821748	3	130145541	4	2	2	331518	0.00120656	0.000603278	0.000603278
rs981548	3	130145718	4	2	2	331518	0.00120656	0.000603278	0.000603278
rs11926934	3	130147419	4	2	2	331518	0.00120656	0.000603278	0.000603278
rs4688801	3	130148760	4	2	2	331518	0.00120656	0.000603278	0.000603278
rs199785094	3	130150503	4	2	2	331518	0.00120656	0.000603278	0.000603278
rs9289373	3	130154864	4	2	2	331518	0.00120656	0.000603278	0.000603278
rs2403340	3	130158343	4	2	2	331518	0.00120656	0.000603278	0.000603278
rs182112053	3	130158438	4	2	2	331518	0.00120656	0.000603278	0.000603278
rs78923843	3	130158465	4	2	2	331518	0.00120656	0.000603278	0.000603278
rs2201717	3	130159330	4	2	2	331518	0.00120656	0.000603278	0.000603278
Affx-80271987	3	130159488	4	2	2	331518	0.00120656	0.000603278	0.000603278
rs200667807	3	130159540	4	2	2	331518	0.00120656	0.000603278	0.000603278
rs148781028	3	130159601	4	2	2	331518	0.00120656	0.000603278	0.000603278
rs75098601	3	130159669	4	2	2	331518	0.00120656	0.000603278	0.000603278
Affx-80209883	3	130159670	4	2	2	331518	0.00120656	0.000603278	0.000603278
rs9840472	3	130160869	4	2	2	331518	0.00120656	0.000603278	0.000603278
rs35241659	3	130162072	4	2	2	331518	0.00120656	0.000603278	0.000603278
rs9883988	3	130162395	4	2	2	331518	0.00120656	0.000603278	0.000603278
rs75651379	3	130172742	4	2	2	331518	0.00120656	0.000603278	0.000603278
rs819085	3	130174334	4	2	2	331518	0.00120656	0.000603278	0.000603278
rs819082	3	130175510	4	2	2	331518	0.00120656	0.000603278	0.000603278
rs79627529	3	130176733	4	2	2	331518	0.00120656	0.000603278	0.000603278
rs819080	3	130177646	4	2	2	331518	0.00120656	0.000603278	0.000603278
rs115375867	3	130187662	4	2	2	331518	0.00120656	0.000603278	0.000603278
rs75328271	3	130188121	4	2	2	331518	0.00120656	0.000603278	0.000603278
rs145581290	3	130188161	4	2	2	331518	0.00120656	0.000603278	0.000603278
rs199742927	3	130188325	4	2	2	331518	0.00120656	0.000603278	0.000603278
rs322117	3	130190630	4	2	2	331518	0.00120656	0.000603278	0.000603278
rs13094418	3	130190988	4	2	2	331518	0.00120656	0.000603278	0.000603278
rs819091	3	130195570	4	2	2	331518	0.00120656	0.000603278	0.000603278
rs2935465	3	130199870	4	2	2	331518	0.00120656	0.000603278	0.000603278
rs6785320	3	130202456	4	2	2	331518	0.00120656	0.000603278	0.000603278
rs9844264	3	130204433	4	2	2	331518	0.00120656	0.000603278	0.000603278
rs322112	3	130207119	4	2	2	331518	0.00120656	0.000603278	0.000603278
rs1567296	3	130210421	4	2	2	331518	0.00120656	0.000603278	0.000603278
rs112086046	3	130211310	4	2	2	331518	0.00120656	0.000603278	0.000603278
rs62281890	3	130211930	4	2	2	331518	0.00120656	0.000603278	0.000603278
rs9883486	3	130216566	4	2	2	331518	0.00120656	0.000603278	0.000603278
rs11714281	3	130224356	4	2	2	331518	0.00120656	0.000603278	0.000603278
rs2645952	3	130226259	4	2	2	331518	0.00120656	0.000603278	0.000603278
rs7644657	3	130228088	4	2	2	331518	0.00120656	0.000603278	0.000603278
rs1497327	3	130229316	4	2	2	331518	0.00120656	0.000603278	0.000603278
rs2661931	3	130230207	4	2	2	331518	0.00120656	0.000603278	0.000603278
rs56386552	3	130231016	4	2	2	331518	0.00120656	0.000603278	0.000603278
rs16828872	3	130231509	4	2	2	331518	0.00120656	0.000603278	0.000603278
rs76298913	3	130236771	4	2	2	331518	0.00120656	0.000603278	0.000603278
rs10212161	3	130239747	4	2	2	331518	0.00120656	0.000603278	0.000603278
rs7644834	3	130241915	4	2	2	331518	0.00120656	0.000603278	0.000603278
rs11718306	3	130242248	4	2	2	331518	0.00120656	0.000603278	0.000603278
rs9874670	3	130242866	4	2	2	331518	0.00120656	0.000603278	0.000603278
rs76021676	3	130244735	3	2	1	331519	0.000904917	0.000603278	0.000301639
rs148715999	3	130245909	3	2	1	331519	0.000904917	0.000603278	0.000301639
rs77418245	3	130247739	3	2	1	331519	0.000904917	0.000603278	0.000301639
rs9878523	3	130249090	3	2	1	331519	0.000904917	0.000603278	0.000301639
rs9851011	3	130256839	3	2	1	331519	0.000904917	0.000603278	0.000301639
rs7618789	3	130262416	3	2	1	331519	0.000904917	0.000603278	0.000301639
rs76315272	3	130279271	3	2	1	331519	0.000904917	0.000603278	0.000301639
rs201056076	3	130282298	3	2	1	331519	0.000904917	0.000603278	0.000301639
Affx-80271988	3	130282312	3	2	1	331519	0.000904917	0.000603278	0.000301639
rs114511272	3	130282383	3	2	1	331519	0.000904917	0.000603278	0.000301639
rs185319822	3	130282407	3	2	1	331519	0.000904917	0.000603278	0.000301639
rs150427289	3	130282510	3	2	1	331519	0.000904917	0.000603278	0.000301639
Affx-80222703	3	130283837	2	1	1	331520	0.000603278	0.000301639	0.000301639
Affx-80222706	3	130284242	2	1	1	331520	0.000603278	0.000301639	0.000301639
Affx-80271989	3	130284266	2	1	1	331520	0.000603278	0.000301639	0.000301639
rs9830253	3	130284284	2	1	1	331520	0.000603278	0.000301639	0.000301639
rs11921769	3	130285645	2	1	1	331520	0.000603278	0.000301639	0.000301639
rs112472535	3	130285880	2	1	1	331520	0.000603278	0.000301639	0.000301639
rs59021909	3	130285929	2	1	1	331520	0.000603278	0.000301639	0.000301639
rs6439248	3	130288684	2	1	1	331520	0.000603278	0.000301639	0.000301639
rs61730505	3	130290007	2	1	1	331520	0.000603278	0.000301639	0.000301639
Affx-80271990	3	130290069	2	1	1	331520	0.000603278	0.000301639	0.000301639
rs116544381	3	130291106	2	1	1	331520	0.000603278	0.000301639	0.000301639
rs4682600	3	130291211	2	1	1	331520	0.000603278	0.000301639	0.000301639
rs80212440	3	130291416	2	1	1	331520	0.000603278	0.000301639	0.000301639
rs115357088	3	130292743	2	1	1	331520	0.000603278	0.000301639	0.000301639
rs199660739	3	130292871	2	1	1	331520	0.000603278	0.000301639	0.000301639
rs149093613	3	130293046	2	1	1	331520	0.000603278	0.000301639	0.000301639
rs200274210	3	130293232	2	1	1	331520	0.000603278	0.000301639	0.000301639
rs9838052	3	130296680	2	1	1	331520	0.000603278	0.000301639	0.000301639
rs200960657	3	130300740	2	1	1	331520	0.000603278	0.000301639	0.000301639
rs3856728	3	130304066	2	1	1	331520	0.000603278	0.000301639	0.000301639
rs6439250	3	130310718	1	1	0	331521	0.000301639	0.000301639	0
Affx-80222718	3	130313176	1	1	0	331521	0.000301639	0.000301639	0
rs188911769	3	130313188	1	1	0	331521	0.000301639	0.000301639	0
Affx-80222719	3	130317257	1	1	0	331521	0.000301639	0.000301639	0
Affx-89007403	3	130318620	1	1	0	331521	0.000301639	0.000301639	0
rs77323078	3	130318789	1	1	0	331521	0.000301639	0.000301639	0
rs4129818	3	130318966	1	1	0	331521	0.000301639	0.000301639	0
rs3925239	3	130320851	1	1	0	331521	0.000301639	0.000301639	0
rs56768629	3	130327973	1	1	0	331521	0.000301639	0.000301639	0
Affx-21160369	3	130329508	1	1	0	331521	0.000301639	0.000301639	0
rs115249592	3	130330342	1	1	0	331521	0.000301639	0.000301639	0
rs16830212	3	130336183	1	1	0	331521	0.000301639	0.000301639	0
rs55937740	3	130338615	1	1	0	331521	0.000301639	0.000301639	0
rs13065658	3	130339458	1	1	0	331521	0.000301639	0.000301639	0
rs141836516	3	130346185	1	1	0	331521	0.000301639	0.000301639	0
rs17747964	3	130346716	1	1	0	331521	0.000301639	0.000301639	0
rs78653889	3	130353280	1	1	0	331521	0.000301639	0.000301639	0
Affx-89016923	3	130353443	1	1	0	331521	0.000301639	0.000301639	0
rs6778250	3	130358602	1	1	0	331521	0.000301639	0.000301639	0
rs114517029	3	130360036	1	1	0	331521	0.000301639	0.000301639	0
rs965122	3	130360904	1	1	0	331521	0.000301639	0.000301639	0
Affx-80222723	3	130361855	1	1	0	331521	0.000301639	0.000301639	0
rs16830494	3	130361856	1	1	0	331521	0.000301639	0.000301639	0
rs10934950	3	130361930	1	1	0	331521	0.000301639	0.000301639	0
rs62280683	3	130364693	1	1	0	331521	0.000301639	0.000301639	0
rs7614116	3	130368069	1	1	0	331521	0.000301639	0.000301639	0
Affx-80222726	3	130368406	1	1	0	331521	0.000301639	0.000301639	0
rs79584135	3	130372356	1	1	0	331521	0.000301639	0.000301639	0
rs116102232	3	130376637	1	1	0	331521	0.000301639	0.000301639	0
rs112353036	3	130377525	1	1	0	331521	0.000301639	0.000301639	0
rs200922054	3	130377560	1	1	0	331521	0.000301639	0.000301639	0
rs201329510	3	130381153	1	1	0	331521	0.000301639	0.000301639	0
rs77508421	3	130400176	1	1	0	331521	0.000301639	0.000301639	0
rs201118353	3	130400300	1	1	0	331521	0.000301639	0.000301639	0
rs73200208	3	130401022	1	1	0	331521	0.000301639	0.000301639	0
rs79652731	3	130402706	1	1	0	331521	0.000301639	0.000301639	0
rs77682524	3	130408467	1	1	0	331521	0.000301639	0.000301639	0
rs58055409	3	130421923	1	1	0	331521	0.000301639	0.000301639	0
rs75940184	3	130422853	1	1	0	331521	0.000301639	0.000301639	0
rs75791598	3	130424390	1	1	0	331521	0.000301639	0.000301639	0
Affx-89008316	3	130435276	1	1	0	331521	0.000301639	0.000301639	0
rs55657005	3	130442259	1	1	0	331521	0.000301639	0.000301639	0
rs4682639	3	130443499	1	1	0	331521	0.000301639	0.000301639	0
Affx-80222731	3	130452387	1	1	0	331521	0.000301639	0.000301639	0
rs34797184	3	130452803	1	1	0	331521	0.000301639	0.000301639	0
rs115870438	3	130453408	1	1	0	331521	0.000301639	0.000301639	0
rs16831284	3	130462964	1	1	0	331521	0.000301639	0.000301639	0
rs188247063	3	130463663	1	1	0	331521	0.000301639	0.000301639	0
rs34164456	3	130465700	1	1	0	331521	0.000301639	0.000301639	0
rs78907429	3	130474419	0	0	0	331552	0	0	0
rs16845869	3	130477566	0	0	0	331552	0	0	0
rs17693105	3	130478554	0	0	0	331552	0	0	0
rs114825283	3	130480995	0	0	0	331552	0	0	0
rs16831670	3	130499302	0	0	0	331552	0	0	0
rs73872018	3	130503551	0	0	0	331552	0	0	0
rs6775624	3	130503990	0	0	0	331552	0	0	0
rs57270326	3	130505928	0	0	0	331552	0	0	0
rs73000233	3	130507161	0	0	0	331552	0	0	0
rs13089209	3	130510719	0	0	0	331552	0	0	0
rs56237926	3	130530270	0	0	0	331552	0	0	0
rs182253691	3	130535568	0	0	0	331552	0	0	0
rs75224611	3	130543487	0	0	0	331552	0	0	0
rs56090776	3	130545674	0	0	0	331552	0	0	0
rs35590815	3	130546648	0	0	0	331552	0	0	0
rs4487219	3	130547086	0	0	0	331552	0	0	0
rs115364113	3	130552386	0	0	0	331552	0	0	0
rs12493708	3	130555052	0	0	0	331552	0	0	0
rs78207527	3	130567996	0	0	0	331552	0	0	0
rs927537	3	130571098	0	0	0	331552	0	0	0
rs7644984	3	130572996	0	0	0	331552	0	0	0
rs580725	3	130579071	0	0	0	331552	0	0	0
rs647895	3	130580226	0	0	0	331552	0	0	0
rs115170923	3	130588593	0	0	0	331552	0	0	0
rs116531024	3	130613913	0	0	0	331552	0	0	0
rs2760251	3	130615752	0	0	0	331552	0	0	0
rs2760250	3	130625788	0	0	0	331552	0	0	0
rs2685179	3	130627278	0	0	0	331552	0	0	0
rs79382420	3	130645726	0	0	0	331552	0	0	0
rs861171	3	130648906	0	0	0	331552	0	0	0
rs864072	3	130649697	0	0	0	331552	0	0	0
rs3773802	3	130657476	0	0	0	331552	0	0	0
rs2296024	3	130660983	0	0	0	331552	0	0	0
rs852214	3	130661315	0	0	0	331552	0	0	0
rs77809219	3	130672128	0	0	0	331552	0	0	0
rs6810181	3	130672769	0	0	0	331552	0	0	0
rs75237076	3	130673258	0	0	0	331552	0	0	0
rs77739355	3	130678470	0	0	0	331552	0	0	0
rs116022517	3	130689991	0	0	0	331552	0	0	0
rs1061483	3	130692616	0	0	0	331552	0	0	0
rs74421728	3	130696017	0	0	0	331552	0	0	0
rs75123869	3	130697548	0	0	0	331552	0	0	0
rs78467794	3	130710519	0	0	0	331552	0	0	0
Affx-89024762	3	130714956	0	0	0	331552	0	0	0
Affx-89014557	3	130716575	0	0	0	331552	0	0	0
rs16835513	3	130718472	0	0	0	331552	0	0	0
rs76097377	3	130724714	0	0	0	331552	0	0	0
rs13076493	3	130730517	0	0	0	331552	0	0	0
rs111692831	3	130733125	0	0	0	331552	0	0	0
rs145482328	3	130733200	0	0	0	331552	0	0	0
rs7641006	3	130734061	0	0	0	331552	0	0	0
rs146481344	3	130734988	0	0	0	331552	0	0	0
Affx-80222740	3	130743379	0	0	0	331552	0	0	0
Affx-80272002	3	130743534	0	0	0	331552	0	0	0
rs35558913	3	130743812	0	0	0	331552	0	0	0
rs113253175	3	130752214	0	0	0	331552	0	0	0
rs80096247	3	130781274	1	0	1	331521	0.000301639	0	0.000301639
rs79450162	3	130794843	1	0	1	331521	0.000301639	0	0.000301639
rs10512796	3	130795909	1	0	1	331521	0.000301639	0	0.000301639
rs2056146	3	130804298	1	0	1	331521	0.000301639	0	0.000301639
rs116562146	3	130824121	1	0	1	331521	0.000301639	0	0.000301639
rs75941524	3	130826968	1	0	1	331521	0.000301639	0	0.000301639
rs9855195	3	130829322	1	0	1	331521	0.000301639	0	0.000301639
rs16835899	3	130833722	1	0	1	331521	0.000301639	0	0.000301639
rs11923414	3	130841491	1	0	1	331521	0.000301639	0	0.000301639
rs2718881	3	130858612	2	0	2	331520	0.000603278	0	0.000603278
rs75639251	3	130859446	2	0	2	331520	0.000603278	0	0.000603278
rs10512800	3	130863001	2	0	2	331520	0.000603278	0	0.000603278
rs78963704	3	130868771	2	0	2	331520	0.000603278	0	0.000603278
rs75972612	3	130873573	2	0	2	331520	0.000603278	0	0.000603278
rs1400012	3	130874017	2	0	2	331520	0.000603278	0	0.000603278
rs35409692	3	130889683	2	0	2	331520	0.000603278	0	0.000603278
rs11717900	3	130907095	2	0	2	331520	0.000603278	0	0.000603278
rs11915413	3	130911567	2	0	2	331520	0.000603278	0	0.000603278
rs4974476	3	130911818	2	0	2	331520	0.000603278	0	0.000603278
rs115439405	3	130920473	2	0	2	331520	0.000603278	0	0.000603278
rs78206095	3	130924396	2	0	2	331520	0.000603278	0	0.000603278
rs55944516	3	130932628	2	0	2	331520	0.000603278	0	0.000603278
rs2674614	3	130933468	2	0	2	331520	0.000603278	0	0.000603278
rs62280796	3	130933573	2	0	2	331520	0.000603278	0	0.000603278
rs7639065	3	130933845	2	0	2	331520	0.000603278	0	0.000603278
rs6800866	3	130941401	2	0	2	331520	0.000603278	0	0.000603278
rs62280798	3	130941835	2	0	2	331520	0.000603278	0	0.000603278
rs116673522	3	130947147	2	0	2	331520	0.000603278	0	0.000603278
rs3738000	3	130947435	2	0	2	331520	0.000603278	0	0.000603278
rs77998519	3	130950574	2	0	2	331520	0.000603278	0	0.000603278
rs3965152	3	130954093	2	0	2	331520	0.000603278	0	0.000603278
rs1991443	3	130968017	2	0	2	331520	0.000603278	0	0.000603278
rs1991442	3	130968181	2	0	2	331520	0.000603278	0	0.000603278
rs16836239	3	130975725	2	0	2	331520	0.000603278	0	0.000603278
rs75741930	3	130976278	2	0	2	331520	0.000603278	0	0.000603278
rs16836266	3	130992385	2	0	2	331520	0.000603278	0	0.000603278
rs74755544	3	131003863	2	0	2	331520	0.000603278	0	0.000603278
rs1427833	3	131026159	1	0	1	331521	0.000301639	0	0.000301639
rs55889258	3	131030340	1	0	1	331521	0.000301639	0	0.000301639
rs2162686	3	131031169	1	0	1	331521	0.000301639	0	0.000301639
rs76080814	3	131044337	1	0	1	331521	0.000301639	0	0.000301639
rs12637848	3	131068497	0	0	0	331552	0	0	0
rs12632399	3	131068509	0	0	0	331552	0	0	0
rs145872163	3	131068567	0	0	0	331552	0	0	0
rs34364395	3	131076924	0	0	0	331552	0	0	0
rs79536927	3	131082320	0	0	0	331552	0	0	0
rs16836554	3	131100699	0	0	0	331552	0	0	0
rs150437674	3	131100956	0	0	0	331552	0	0	0
rs143852427	3	131100984	0	0	0	331552	0	0	0
rs16836559	3	131101338	0	0	0	331552	0	0	0
rs200978448	3	131102189	0	0	0	331552	0	0	0
rs10934968	3	131119010	0	0	0	331552	0	0	0
rs114434210	3	131119457	0	0	0	331552	0	0	0
rs74392123	3	131119808	0	0	0	331552	0	0	0
rs6439295	3	131122731	0	0	0	331552	0	0	0
rs73220550	3	131125613	0	0	0	331552	0	0	0
rs115495797	3	131125728	0	0	0	331552	0	0	0
rs56132287	3	131137258	0	0	0	331552	0	0	0
rs71315610	3	131142312	0	0	0	331552	0	0	0
rs77608903	3	131142418	0	0	0	331552	0	0	0
rs11710141	3	131150266	0	0	0	331552	0	0	0
rs34686623	3	131159967	0	0	0	331552	0	0	0
rs114856490	3	131161449	0	0	0	331552	0	0	0
rs76020815	3	131165183	0	0	0	331552	0	0	0
rs75080524	3	131170738	0	0	0	331552	0	0	0
rs143176048	3	131181581	0	0	0	331552	0	0	0
rs148679749	3	131181683	0	0	0	331552	0	0	0
rs17277065	3	131183241	0	0	0	331552	0	0	0
rs7622001	3	131183784	0	0	0	331552	0	0	0
rs150805631	3	131190061	0	0	0	331552	0	0	0
rs13059882	3	131192114	0	0	0	331552	0	0	0
Affx-92045896	3	131208854	0	0	0	331552	0	0	0
Affx-91576585	3	131208887	0	0	0	331552	0	0	0
rs78146210	3	131210488	0	0	0	331552	0	0	0
rs75273545	3	131215722	0	0	0	331552	0	0	0
rs139126705	3	131217121	0	0	0	331552	0	0	0
rs151331067	3	131220428	0	0	0	331552	0	0	0
Affx-80222754	3	131220438	0	0	0	331552	0	0	0
rs79180480	3	131220820	0	0	0	331552	0	0	0
rs35923448	3	131222816	0	0	0	331552	0	0	0
rs75840346	3	131224032	0	0	0	331552	0	0	0
rs6439301	3	131239386	0	0	0	331552	0	0	0
rs34140162	3	131240944	0	0	0	331552	0	0	0
rs73870986	3	131243806	0	0	0	331552	0	0	0
rs9838390	3	131251930	0	0	0	331552	0	0	0
rs74591033	3	131252185	0	0	0	331552	0	0	0
rs4241351	3	131254432	0	0	0	331552	0	0	0
rs12635276	3	131260059	1	0	1	331521	0.000301639	0	0.000301639
rs79763832	3	131262405	1	0	1	331521	0.000301639	0	0.000301639
rs16837033	3	131269321	1	0	1	331521	0.000301639	0	0.000301639
rs35227210	3	131270196	1	0	1	331521	0.000301639	0	0.000301639
rs2270965	3	131271181	1	0	1	331521	0.000301639	0	0.000301639
rs2251178	3	131271439	1	0	1	331521	0.000301639	0	0.000301639
rs1552369	3	131280482	1	0	1	331521	0.000301639	0	0.000301639
rs76863914	3	131283935	1	0	1	331521	0.000301639	0	0.000301639
rs6771189	3	131290201	1	0	1	331521	0.000301639	0	0.000301639
rs114296583	3	131308284	1	0	1	331521	0.000301639	0	0.000301639
rs9870963	3	131308939	1	0	1	331521	0.000301639	0	0.000301639
rs1995422	3	131320135	1	0	1	331521	0.000301639	0	0.000301639
rs114438632	3	131322682	1	0	1	331521	0.000301639	0	0.000301639
rs77880654	3	131328815	1	0	1	331521	0.000301639	0	0.000301639
rs1502664	3	131329745	1	0	1	331521	0.000301639	0	0.000301639
rs7647321	3	131337490	1	0	1	331521	0.000301639	0	0.000301639
rs79545337	3	131337531	1	0	1	331521	0.000301639	0	0.000301639
rs111904078	3	131337552	1	0	1	331521	0.000301639	0	0.000301639
rs72999300	3	131339967	1	0	1	331521	0.000301639	0	0.000301639
rs62283175	3	131340027	1	0	1	331521	0.000301639	0	0.000301639
rs7643824	3	131342120	1	0	1	331521	0.000301639	0	0.000301639
rs59296037	3	131343634	1	0	1	331521	0.000301639	0	0.000301639
rs79194343	3	131354494	1	0	1	331521	0.000301639	0	0.000301639
rs35518963	3	131354648	1	0	1	331521	0.000301639	0	0.000301639
rs3891970	3	131363382	1	0	1	331521	0.000301639	0	0.000301639
rs55908862	3	131367702	1	0	1	331521	0.000301639	0	0.000301639
rs9821721	3	131370617	1	0	1	331521	0.000301639	0	0.000301639
rs62283179	3	131372936	1	0	1	331521	0.000301639	0	0.000301639
rs56319657	3	131373405	1	0	1	331521	0.000301639	0	0.000301639
rs56212438	3	131373740	1	0	1	331521	0.000301639	0	0.000301639
rs73216440	3	131373800	1	0	1	331521	0.000301639	0	0.000301639
rs9822264	3	131374120	1	0	1	331521	0.000301639	0	0.000301639
rs9823146	3	131374617	1	0	1	331521	0.000301639	0	0.000301639
rs9861011	3	131374802	1	0	1	331521	0.000301639	0	0.000301639
rs16837371	3	131375337	1	0	1	331521	0.000301639	0	0.000301639
rs62283181	3	131375933	1	0	1	331521	0.000301639	0	0.000301639
rs11713883	3	131377547	1	0	1	331521	0.000301639	0	0.000301639
rs11711732	3	131382778	1	0	1	331521	0.000301639	0	0.000301639
rs17359339	3	131387007	1	0	1	331521	0.000301639	0	0.000301639
rs10512814	3	131387116	1	0	1	331521	0.000301639	0	0.000301639
rs12495949	3	131399204	1	0	1	331521	0.000301639	0	0.000301639
rs114600900	3	131407215	1	0	1	331521	0.000301639	0	0.000301639
rs12107685	3	131407495	1	0	1	331521	0.000301639	0	0.000301639
rs75119553	3	131415723	1	0	1	331521	0.000301639	0	0.000301639
rs116307592	3	131420125	1	0	1	331521	0.000301639	0	0.000301639
rs2047790	3	131421072	1	0	1	331521	0.000301639	0	0.000301639
rs73218453	3	131421112	1	0	1	331521	0.000301639	0	0.000301639
rs34968734	3	131421267	1	0	1	331521	0.000301639	0	0.000301639
rs74916898	3	131421830	1	0	1	331521	0.000301639	0	0.000301639
rs79204943	3	131422301	1	0	1	331521	0.000301639	0	0.000301639
rs7625763	3	131426142	1	0	1	331521	0.000301639	0	0.000301639
rs115992057	3	131426634	1	0	1	331521	0.000301639	0	0.000301639
rs114734116	3	131427686	1	0	1	331521	0.000301639	0	0.000301639
rs114369628	3	131429913	1	0	1	331521	0.000301639	0	0.000301639
rs79080587	3	131432159	1	0	1	331521	0.000301639	0	0.000301639
rs7611521	3	131433475	1	0	1	331521	0.000301639	0	0.000301639
rs6802186	3	131434259	1	0	1	331521	0.000301639	0	0.000301639
rs56121095	3	131438271	1	0	1	331521	0.000301639	0	0.000301639
rs73220435	3	131438641	1	0	1	331521	0.000301639	0	0.000301639
rs1351230	3	131438961	1	0	1	331521	0.000301639	0	0.000301639
rs2061871	3	131439834	1	0	1	331521	0.000301639	0	0.000301639
rs34701357	3	131442345	1	0	1	331521	0.000301639	0	0.000301639
rs112380633	3	131444697	1	0	1	331521	0.000301639	0	0.000301639
rs115912449	3	131445208	1	0	1	331521	0.000301639	0	0.000301639
rs55941319	3	131445733	1	0	1	331521	0.000301639	0	0.000301639
rs17294121	3	131445951	1	0	1	331521	0.000301639	0	0.000301639
rs75180111	3	131448605	1	0	1	331521	0.000301639	0	0.000301639
rs75598261	3	131448821	1	0	1	331521	0.000301639	0	0.000301639
rs16837765	3	131456355	1	0	1	331521	0.000301639	0	0.000301639
rs4854834	3	131458690	1	0	1	331521	0.000301639	0	0.000301639
rs6806286	3	131460188	1	0	1	331521	0.000301639	0	0.000301639
rs17294590	3	131460439	1	0	1	331521	0.000301639	0	0.000301639
rs114003680	3	131471873	1	0	1	331521	0.000301639	0	0.000301639
rs7612761	3	131481485	1	0	1	331521	0.000301639	0	0.000301639
rs1877587	3	131482204	1	0	1	331521	0.000301639	0	0.000301639
rs138801345	3	131484472	1	0	1	331521	0.000301639	0	0.000301639
rs116219270	3	131486213	1	0	1	331521	0.000301639	0	0.000301639
rs16837804	3	131486683	1	0	1	331521	0.000301639	0	0.000301639
rs13086510	3	131487117	1	0	1	331521	0.000301639	0	0.000301639
rs73220490	3	131490723	1	0	1	331521	0.000301639	0	0.000301639
rs116530779	3	131494902	1	0	1	331521	0.000301639	0	0.000301639
rs76045759	3	131498382	1	0	1	331521	0.000301639	0	0.000301639
rs76864931	3	131503374	1	0	1	331521	0.000301639	0	0.000301639
rs11924586	3	131504639	1	0	1	331521	0.000301639	0	0.000301639
rs80009779	3	131515904	1	0	1	331521	0.000301639	0	0.000301639
rs116585306	3	131521466	1	0	1	331521	0.000301639	0	0.000301639
rs73222328	3	131526063	1	0	1	331521	0.000301639	0	0.000301639
rs17295561	3	131527785	1	0	1	331521	0.000301639	0	0.000301639
rs16837866	3	131535978	1	0	1	331521	0.000301639	0	0.000301639
rs3914308	3	131537596	1	0	1	331521	0.000301639	0	0.000301639
rs750048	3	131560156	1	0	1	331521	0.000301639	0	0.000301639
rs34928699	3	131564585	1	0	1	331521	0.000301639	0	0.000301639
rs78300415	3	131567923	1	0	1	331521	0.000301639	0	0.000301639
rs58480865	3	131579795	1	0	1	331521	0.000301639	0	0.000301639
rs72989551	3	131579888	1	0	1	331521	0.000301639	0	0.000301639
rs76375095	3	131585607	1	0	1	331521	0.000301639	0	0.000301639
rs79762221	3	131587444	1	0	1	331521	0.000301639	0	0.000301639
rs57449866	3	131589742	1	0	1	331521	0.000301639	0	0.000301639
rs75167669	3	131591655	1	0	1	331521	0.000301639	0	0.000301639
rs79138462	3	131596981	1	0	1	331521	0.000301639	0	0.000301639
rs9289403	3	131597626	1	0	1	331521	0.000301639	0	0.000301639
rs114507005	3	131601469	1	0	1	331521	0.000301639	0	0.000301639
rs7615970	3	131606423	1	0	1	331521	0.000301639	0	0.000301639
rs114373116	3	131607283	1	0	1	331521	0.000301639	0	0.000301639
rs4488877	3	131615545	1	0	1	331521	0.000301639	0	0.000301639
rs3749263	3	131624120	1	0	1	331521	0.000301639	0	0.000301639
rs957919	3	131629716	1	0	1	331521	0.000301639	0	0.000301639
rs76441057	3	131630949	1	0	1	331521	0.000301639	0	0.000301639
rs16838077	3	131635247	1	0	1	331521	0.000301639	0	0.000301639
rs71315625	3	131644501	1	0	1	331521	0.000301639	0	0.000301639
rs57256632	3	131649238	1	0	1	331521	0.000301639	0	0.000301639
rs4854857	3	131651129	1	0	1	331521	0.000301639	0	0.000301639
rs79390472	3	131659248	1	0	1	331521	0.000301639	0	0.000301639
rs1381077	3	131664194	1	0	1	331521	0.000301639	0	0.000301639
rs2699855	3	131676176	1	0	1	331521	0.000301639	0	0.000301639
rs2699850	3	131677181	1	0	1	331521	0.000301639	0	0.000301639
rs11717906	3	131678787	1	0	1	331521	0.000301639	0	0.000301639
rs114174518	3	131693385	1	0	1	331521	0.000301639	0	0.000301639
rs1225074	3	131694705	1	0	1	331521	0.000301639	0	0.000301639
rs73208130	3	131702808	1	0	1	331521	0.000301639	0	0.000301639
rs79775365	3	131704852	1	0	1	331521	0.000301639	0	0.000301639
rs76653678	3	131706844	1	0	1	331521	0.000301639	0	0.000301639
rs1320900	3	131713566	1	0	1	331521	0.000301639	0	0.000301639
rs28433979	3	131714701	1	0	1	331521	0.000301639	0	0.000301639
rs1919996	3	131720304	1	0	1	331521	0.000301639	0	0.000301639
rs2369357	3	131725421	1	0	1	331521	0.000301639	0	0.000301639
rs114926958	3	131725999	1	0	1	331521	0.000301639	0	0.000301639
rs113605028	3	131732419	1	0	1	331521	0.000301639	0	0.000301639
rs75658916	3	131737150	1	0	1	331521	0.000301639	0	0.000301639
rs79893409	3	131743925	1	0	1	331521	0.000301639	0	0.000301639
rs1406773	3	131744779	1	0	1	331521	0.000301639	0	0.000301639
rs2141568	3	131746547	1	0	1	331521	0.000301639	0	0.000301639
rs77377439	3	131749860	1	0	1	331521	0.000301639	0	0.000301639
rs1406779	3	131750352	1	0	1	331521	0.000301639	0	0.000301639
rs13076253	3	131751775	1	0	1	331521	0.000301639	0	0.000301639
rs75146347	3	131760979	1	0	1	331521	0.000301639	0	0.000301639
rs17398428	3	131762110	1	0	1	331521	0.000301639	0	0.000301639
rs73208189	3	131765924	1	0	1	331521	0.000301639	0	0.000301639
rs36113813	3	131767109	1	0	1	331521	0.000301639	0	0.000301639
rs78672676	3	131774577	1	0	1	331521	0.000301639	0	0.000301639
rs116429780	3	131774673	1	0	1	331521	0.000301639	0	0.000301639
rs78818536	3	131778114	1	0	1	331521	0.000301639	0	0.000301639
rs73208194	3	131781665	1	0	1	331521	0.000301639	0	0.000301639
rs75075317	3	131785805	1	0	1	331521	0.000301639	0	0.000301639
rs75004845	3	131797128	1	0	1	331521	0.000301639	0	0.000301639
rs3009490	3	131797662	1	0	1	331521	0.000301639	0	0.000301639
rs76059689	3	131798394	1	0	1	331521	0.000301639	0	0.000301639
rs76617652	3	131801692	1	0	1	331521	0.000301639	0	0.000301639
rs61792253	3	131802869	1	0	1	331521	0.000301639	0	0.000301639
rs9818159	3	131807866	1	0	1	331521	0.000301639	0	0.000301639
rs3009489	3	131808371	1	0	1	331521	0.000301639	0	0.000301639
rs56341538	3	131810977	1	0	1	331521	0.000301639	0	0.000301639
rs3009484	3	131811240	1	0	1	331521	0.000301639	0	0.000301639
rs6775745	3	131813900	1	0	1	331521	0.000301639	0	0.000301639
rs77999910	3	131815533	1	0	1	331521	0.000301639	0	0.000301639
rs114366998	3	131817589	1	0	1	331521	0.000301639	0	0.000301639
rs9813389	3	131837290	1	0	1	331521	0.000301639	0	0.000301639
rs1521282	3	131839051	1	0	1	331521	0.000301639	0	0.000301639
rs7613053	3	131841449	1	0	1	331521	0.000301639	0	0.000301639
rs1851218	3	131843260	1	0	1	331521	0.000301639	0	0.000301639
rs1533747	3	131845893	1	0	1	331521	0.000301639	0	0.000301639
rs1521283	3	131848591	1	0	1	331521	0.000301639	0	0.000301639
rs55974549	3	131850710	1	0	1	331521	0.000301639	0	0.000301639
rs12629947	3	131855604	1	0	1	331521	0.000301639	0	0.000301639
rs116743601	3	131867890	7	6	1	331515	0.00211147	0.00180983	0.000301639
rs2369467	3	131869688	7	6	1	331515	0.00211147	0.00180983	0.000301639
rs2369468	3	131869814	7	6	1	331515	0.00211147	0.00180983	0.000301639
rs3914905	3	131870878	7	6	1	331515	0.00211147	0.00180983	0.000301639
rs3844274	3	131873583	7	6	1	331515	0.00211147	0.00180983	0.000301639
rs79457717	3	131880738	7	6	1	331515	0.00211147	0.00180983	0.000301639
rs73871593	3	131885354	7	6	1	331515	0.00211147	0.00180983	0.000301639
rs6773554	3	131889422	7	6	1	331515	0.00211147	0.00180983	0.000301639
rs115862997	3	131898069	7	6	1	331515	0.00211147	0.00180983	0.000301639
rs76047036	3	131899018	7	6	1	331515	0.00211147	0.00180983	0.000301639
rs1505804	3	131905202	7	6	1	331515	0.00211147	0.00180983	0.000301639
rs1827816	3	131924008	9	8	1	331513	0.00271475	0.00241311	0.000301639
rs1847828	3	131930446	9	8	1	331513	0.00271475	0.00241311	0.000301639
rs76510238	3	131936054	9	8	1	331513	0.00271475	0.00241311	0.000301639
rs34340849	3	131943223	9	8	1	331513	0.00271475	0.00241311	0.000301639
rs1505821	3	131948139	9	8	1	331513	0.00271475	0.00241311	0.000301639
rs115571303	3	131949070	9	8	1	331513	0.00271475	0.00241311	0.000301639
rs17342834	3	131959227	9	8	1	331513	0.00271475	0.00241311	0.000301639
rs7622003	3	131962071	9	8	1	331513	0.00271475	0.00241311	0.000301639
rs2068458	3	131986969	9	8	1	331513	0.00271475	0.00241311	0.000301639
rs11720794	3	132003633	9	8	1	331513	0.00271475	0.00241311	0.000301639
rs73213820	3	132006337	9	8	1	331513	0.00271475	0.00241311	0.000301639
rs61792827	3	132009662	9	8	1	331513	0.00271475	0.00241311	0.000301639
rs13077557	3	132009945	9	8	1	331513	0.00271475	0.00241311	0.000301639
rs61792832	3	132016409	9	8	1	331513	0.00271475	0.00241311	0.000301639
rs309978	3	132029353	9	8	1	331513	0.00271475	0.00241311	0.000301639
rs9811287	3	132032063	9	8	1	331513	0.00271475	0.00241311	0.000301639
rs309990	3	132039889	9	8	1	331513	0.00271475	0.00241311	0.000301639
rs76475275	3	132043246	9	8	1	331513	0.00271475	0.00241311	0.000301639
rs75594491	3	132057013	9	8	1	331513	0.00271475	0.00241311	0.000301639
rs11706011	3	132058350	9	8	1	331513	0.00271475	0.00241311	0.000301639
rs2310229	3	132059280	9	8	1	331513	0.00271475	0.00241311	0.000301639
rs73215928	3	132068483	9	8	1	331513	0.00271475	0.00241311	0.000301639
rs62291051	3	132073325	9	8	1	331513	0.00271475	0.00241311	0.000301639
rs148218296	3	132075565	9	8	1	331513	0.00271475	0.00241311	0.000301639
rs66497351	3	132081173	9	8	1	331513	0.00271475	0.00241311	0.000301639
rs114846776	3	132086050	9	8	1	331513	0.00271475	0.00241311	0.000301639
rs3889989	3	132097668	9	8	1	331513	0.00271475	0.00241311	0.000301639
rs73215959	3	132098774	9	8	1	331513	0.00271475	0.00241311	0.000301639
rs11924446	3	132099515	9	8	1	331513	0.00271475	0.00241311	0.000301639
rs28409107	3	132104531	9	8	1	331513	0.00271475	0.00241311	0.000301639
rs62292882	3	132106324	9	8	1	331513	0.00271475	0.00241311	0.000301639
rs73215975	3	132106523	9	8	1	331513	0.00271475	0.00241311	0.000301639
rs73215978	3	132110452	9	8	1	331513	0.00271475	0.00241311	0.000301639
rs17184316	3	132112618	9	8	1	331513	0.00271475	0.00241311	0.000301639
rs6786705	3	132118283	9	8	1	331513	0.00271475	0.00241311	0.000301639
rs74918095	3	132118786	9	8	1	331513	0.00271475	0.00241311	0.000301639
rs17184798	3	132127681	9	8	1	331513	0.00271475	0.00241311	0.000301639
rs75530476	3	132129458	9	8	1	331513	0.00271475	0.00241311	0.000301639
rs11713327	3	132137259	9	8	1	331513	0.00271475	0.00241311	0.000301639
rs73215984	3	132141174	9	8	1	331513	0.00271475	0.00241311	0.000301639
rs9828393	3	132146434	9	8	1	331513	0.00271475	0.00241311	0.000301639
rs73215987	3	132149455	9	8	1	331513	0.00271475	0.00241311	0.000301639
rs141267016	3	132158769	10	8	2	331512	0.00301639	0.00241311	0.000603278
rs9835254	3	132163522	10	8	2	331512	0.00301639	0.00241311	0.000603278
rs1500112	3	132184093	10	8	2	331512	0.00301639	0.00241311	0.000603278
rs78946096	3	132188163	10	8	2	331512	0.00301639	0.00241311	0.000603278
rs35575948	3	132193770	10	8	2	331512	0.00301639	0.00241311	0.000603278
rs141952333	3	132196983	10	8	2	331512	0.00301639	0.00241311	0.000603278
rs114724449	3	132205571	10	8	2	331512	0.00301639	0.00241311	0.000603278
rs17345563	3	132209203	10	8	2	331512	0.00301639	0.00241311	0.000603278
rs201263331	3	132211341	10	8	2	331512	0.00301639	0.00241311	0.000603278
rs61748101	3	132213034	10	8	2	331512	0.00301639	0.00241311	0.000603278
rs35658317	3	132213932	10	8	2	331512	0.00301639	0.00241311	0.000603278
Affx-89011984	3	132215404	10	8	2	331512	0.00301639	0.00241311	0.000603278
rs115065998	3	132216443	10	8	2	331512	0.00301639	0.00241311	0.000603278
rs61748102	3	132218075	10	8	2	331512	0.00301639	0.00241311	0.000603278
rs3762672	3	132218623	10	8	2	331512	0.00301639	0.00241311	0.000603278
rs55825559	3	132221139	10	8	2	331512	0.00301639	0.00241311	0.000603278
rs139620588	3	132221143	10	8	2	331512	0.00301639	0.00241311	0.000603278
rs79953286	3	132226100	10	8	2	331512	0.00301639	0.00241311	0.000603278
rs142160751	3	132230013	10	8	2	331512	0.00301639	0.00241311	0.000603278
rs78489084	3	132240307	10	8	2	331512	0.00301639	0.00241311	0.000603278
rs145242123	3	132241682	10	8	2	331512	0.00301639	0.00241311	0.000603278
rs9833768	3	132242660	10	8	2	331512	0.00301639	0.00241311	0.000603278
rs138693725	3	132244562	10	8	2	331512	0.00301639	0.00241311	0.000603278
rs140537885	3	132247160	10	8	2	331512	0.00301639	0.00241311	0.000603278
rs11923334	3	132250950	10	8	2	331512	0.00301639	0.00241311	0.000603278
rs114794825	3	132256930	10	8	2	331512	0.00301639	0.00241311	0.000603278
rs138367039	3	132257069	10	8	2	331512	0.00301639	0.00241311	0.000603278
rs13082458	3	132259405	10	8	2	331512	0.00301639	0.00241311	0.000603278
rs112996116	3	132260187	10	8	2	331512	0.00301639	0.00241311	0.000603278
rs62293984	3	132260432	10	8	2	331512	0.00301639	0.00241311	0.000603278
rs80184543	3	132260927	10	8	2	331512	0.00301639	0.00241311	0.000603278
rs9844024	3	132267339	10	8	2	331512	0.00301639	0.00241311	0.000603278
rs62293986	3	132269021	10	8	2	331512	0.00301639	0.00241311	0.000603278
rs138611343	3	132277907	10	8	2	331512	0.00301639	0.00241311	0.000603278
rs61023005	3	132281273	10	8	2	331512	0.00301639	0.00241311	0.000603278
rs73217998	3	132284931	10	8	2	331512	0.00301639	0.00241311	0.000603278
rs115750212	3	132287727	10	8	2	331512	0.00301639	0.00241311	0.000603278
rs11706566	3	132292939	9	8	1	331513	0.00271475	0.00241311	0.000301639
rs9818117	3	132294075	9	8	1	331513	0.00271475	0.00241311	0.000301639
rs36121581	3	132294680	9	8	1	331513	0.00271475	0.00241311	0.000301639
rs116032419	3	132299154	9	8	1	331513	0.00271475	0.00241311	0.000301639
rs72998148	3	132308259	9	8	1	331513	0.00271475	0.00241311	0.000301639
rs62291489	3	132312166	9	8	1	331513	0.00271475	0.00241311	0.000301639
rs142351422	3	132319697	9	8	1	331513	0.00271475	0.00241311	0.000301639
rs145975679	3	132320035	9	8	1	331513	0.00271475	0.00241311	0.000301639
rs41272315	3	132324108	9	8	1	331513	0.00271475	0.00241311	0.000301639
rs11718290	3	132335229	9	8	1	331513	0.00271475	0.00241311	0.000301639
Affx-21185793	3	132337477	9	8	1	331513	0.00271475	0.00241311	0.000301639
rs41272321	3	132338346	9	8	1	331513	0.00271475	0.00241311	0.000301639
rs138592725	3	132345591	9	8	1	331513	0.00271475	0.00241311	0.000301639
rs6776576	3	132345648	9	8	1	331513	0.00271475	0.00241311	0.000301639
rs200642410	3	132347185	9	8	1	331513	0.00271475	0.00241311	0.000301639
Affx-80272008	3	132347194	9	8	1	331513	0.00271475	0.00241311	0.000301639
Affx-80272009	3	132349300	9	8	1	331513	0.00271475	0.00241311	0.000301639
rs140456617	3	132360866	10	8	2	331512	0.00301639	0.00241311	0.000603278
rs144771431	3	132360973	10	8	2	331512	0.00301639	0.00241311	0.000603278
rs9877018	3	132361596	10	8	2	331512	0.00301639	0.00241311	0.000603278
rs140950225	3	132363726	10	8	2	331512	0.00301639	0.00241311	0.000603278
rs13096279	3	132374053	10	8	2	331512	0.00301639	0.00241311	0.000603278
rs73002041	3	132374477	10	8	2	331512	0.00301639	0.00241311	0.000603278
rs35064843	3	132390724	10	8	2	331512	0.00301639	0.00241311	0.000603278
Affx-89009804	3	132401584	10	8	2	331512	0.00301639	0.00241311	0.000603278
rs6794496	3	132401600	10	8	2	331512	0.00301639	0.00241311	0.000603278
rs143451766	3	132401603	10	8	2	331512	0.00301639	0.00241311	0.000603278
rs202048210	3	132402277	10	8	2	331512	0.00301639	0.00241311	0.000603278
rs34391943	3	132403418	10	8	2	331512	0.00301639	0.00241311	0.000603278
rs138630766	3	132403474	10	8	2	331512	0.00301639	0.00241311	0.000603278
rs146890274	3	132405152	10	8	2	331512	0.00301639	0.00241311	0.000603278
Affx-52364200	3	132408107	10	8	2	331512	0.00301639	0.00241311	0.000603278
rs201237799	3	132410043	10	8	2	331512	0.00301639	0.00241311	0.000603278
rs79581741	3	132412266	10	8	2	331512	0.00301639	0.00241311	0.000603278
rs10804612	3	132413941	10	8	2	331512	0.00301639	0.00241311	0.000603278
rs76177059	3	132415424	10	8	2	331512	0.00301639	0.00241311	0.000603278
rs139730838	3	132418796	10	8	2	331512	0.00301639	0.00241311	0.000603278
rs144731534	3	132418836	10	8	2	331512	0.00301639	0.00241311	0.000603278
Affx-89015729	3	132427030	10	8	2	331512	0.00301639	0.00241311	0.000603278
rs141477666	3	132427031	10	8	2	331512	0.00301639	0.00241311	0.000603278
rs142021049	3	132427063	10	8	2	331512	0.00301639	0.00241311	0.000603278
rs59376040	3	132428700	10	8	2	331512	0.00301639	0.00241311	0.000603278
Affx-80221354	3	132432132	10	8	2	331512	0.00301639	0.00241311	0.000603278
rs16839527	3	132432857	10	8	2	331512	0.00301639	0.00241311	0.000603278
rs11718115	3	132435823	10	8	2	331512	0.00301639	0.00241311	0.000603278
rs145643112	3	132441046	10	8	2	331512	0.00301639	0.00241311	0.000603278
rs7622700	3	132446336	10	8	2	331512	0.00301639	0.00241311	0.000603278
rs77800940	3	132447499	10	8	2	331512	0.00301639	0.00241311	0.000603278
rs7653420	3	132448620	10	8	2	331512	0.00301639	0.00241311	0.000603278
rs116037223	3	132454295	10	8	2	331512	0.00301639	0.00241311	0.000603278
rs116098164	3	132469727	5	3	2	331517	0.0015082	0.000904917	0.000603278
rs76972965	3	132474115	5	3	2	331517	0.0015082	0.000904917	0.000603278
rs4597707	3	132476701	5	3	2	331517	0.0015082	0.000904917	0.000603278
rs35210392	3	132478945	5	3	2	331517	0.0015082	0.000904917	0.000603278
rs79239275	3	132491193	4	2	2	331518	0.00120656	0.000603278	0.000603278
rs16839573	3	132491639	4	2	2	331518	0.00120656	0.000603278	0.000603278
rs1376949	3	132493656	4	2	2	331518	0.00120656	0.000603278	0.000603278
rs6790652	3	132497845	4	2	2	331518	0.00120656	0.000603278	0.000603278
rs11922138	3	132521565	2	0	2	331520	0.000603278	0	0.000603278
rs114652692	3	132523412	2	0	2	331520	0.000603278	0	0.000603278
rs7340693	3	132539732	2	0	2	331520	0.000603278	0	0.000603278
rs115701853	3	132546781	2	0	2	331520	0.000603278	0	0.000603278
rs9844355	3	132554001	2	0	2	331520	0.000603278	0	0.000603278
rs73205516	3	132554610	2	0	2	331520	0.000603278	0	0.000603278
rs75885323	3	132558168	2	0	2	331520	0.000603278	0	0.000603278
rs188314407	3	132575949	2	0	2	331520	0.000603278	0	0.000603278
rs77094623	3	132588681	2	0	2	331520	0.000603278	0	0.000603278
rs79362154	3	132588885	2	0	2	331520	0.000603278	0	0.000603278
rs62292622	3	132589633	2	0	2	331520	0.000603278	0	0.000603278
rs73205530	3	132595890	2	0	2	331520	0.000603278	0	0.000603278
rs77676924	3	132597194	2	0	2	331520	0.000603278	0	0.000603278
rs6439371	3	132610752	2	0	2	331520	0.000603278	0	0.000603278
rs1869151	3	132614374	2	0	2	331520	0.000603278	0	0.000603278
rs73205567	3	132619325	2	0	2	331520	0.000603278	0	0.000603278
rs16839790	3	132620368	2	0	2	331520	0.000603278	0	0.000603278
rs62290365	3	132621902	2	0	2	331520	0.000603278	0	0.000603278
rs2600956	3	132624113	2	0	2	331520	0.000603278	0	0.000603278
rs73205597	3	132640166	2	0	2	331520	0.000603278	0	0.000603278
rs80099680	3	132641715	2	0	2	331520	0.000603278	0	0.000603278
rs73205600	3	132642505	2	0	2	331520	0.000603278	0	0.000603278
rs6802719	3	132643489	2	0	2	331520	0.000603278	0	0.000603278
rs10804615	3	132653345	2	0	2	331520	0.000603278	0	0.000603278
rs10804617	3	132653416	2	0	2	331520	0.000603278	0	0.000603278
rs115843369	3	132656137	2	0	2	331520	0.000603278	0	0.000603278
rs2887599	3	132662157	2	0	2	331520	0.000603278	0	0.000603278
rs112433338	3	132682787	2	0	2	331520	0.000603278	0	0.000603278
rs6439372	3	132687517	2	0	2	331520	0.000603278	0	0.000603278
rs113995538	3	132690125	2	0	2	331520	0.000603278	0	0.000603278
rs9842520	3	132693193	2	0	2	331520	0.000603278	0	0.000603278
rs2369955	3	132693588	2	0	2	331520	0.000603278	0	0.000603278
rs4549270	3	132700190	2	0	2	331520	0.000603278	0	0.000603278
rs112351294	3	132711295	2	0	2	331520	0.000603278	0	0.000603278
rs80280502	3	132712999	2	0	2	331520	0.000603278	0	0.000603278
rs7615022	3	132714566	2	0	2	331520	0.000603278	0	0.000603278
rs1013391	3	132725363	2	0	2	331520	0.000603278	0	0.000603278
rs115138039	3	132727912	2	0	2	331520	0.000603278	0	0.000603278
rs6439380	3	132736205	2	0	2	331520	0.000603278	0	0.000603278
rs28625915	3	132738894	2	0	2	331520	0.000603278	0	0.000603278
rs939571	3	132742822	2	0	2	331520	0.000603278	0	0.000603278
rs71315683	3	132749539	2	0	2	331520	0.000603278	0	0.000603278
rs1464403	3	132751699	2	0	2	331520	0.000603278	0	0.000603278
rs1402452	3	132795728	2	0	2	331520	0.000603278	0	0.000603278
rs10512885	3	132799294	2	0	2	331520	0.000603278	0	0.000603278
rs74712762	3	132799599	2	0	2	331520	0.000603278	0	0.000603278
rs111244004	3	132802149	2	0	2	331520	0.000603278	0	0.000603278
rs6768986	3	132803168	2	0	2	331520	0.000603278	0	0.000603278
rs78623776	3	132803276	2	0	2	331520	0.000603278	0	0.000603278
rs79586932	3	132809285	2	0	2	331520	0.000603278	0	0.000603278
rs76666102	3	132822501	2	0	2	331520	0.000603278	0	0.000603278
rs73211517	3	132822811	2	0	2	331520	0.000603278	0	0.000603278
rs13318600	3	132824981	2	0	2	331520	0.000603278	0	0.000603278
rs115584616	3	132826804	2	0	2	331520	0.000603278	0	0.000603278
rs3811650	3	132837827	2	0	2	331520	0.000603278	0	0.000603278
rs114280794	3	132842203	2	0	2	331520	0.000603278	0	0.000603278
rs78368337	3	132856174	2	0	2	331520	0.000603278	0	0.000603278
rs71315687	3	132856762	2	0	2	331520	0.000603278	0	0.000603278
rs112667192	3	132858738	2	0	2	331520	0.000603278	0	0.000603278
rs7630783	3	132860594	2	0	2	331520	0.000603278	0	0.000603278
rs9854387	3	132862516	2	0	2	331520	0.000603278	0	0.000603278
rs114067996	3	132878681	2	0	2	331520	0.000603278	0	0.000603278
rs79810016	3	132881888	2	0	2	331520	0.000603278	0	0.000603278
rs80211523	3	132882254	2	0	2	331520	0.000603278	0	0.000603278
rs114766768	3	132882980	2	0	2	331520	0.000603278	0	0.000603278
rs5852733	3	132883851	2	0	2	331520	0.000603278	0	0.000603278
rs6794137	3	132888446	2	0	2	331520	0.000603278	0	0.000603278
rs55688467	3	132902932	1	0	1	331521	0.000301639	0	0.000301639
rs62280328	3	132904156	1	0	1	331521	0.000301639	0	0.000301639
rs7642901	3	132905128	1	0	1	331521	0.000301639	0	0.000301639
rs1450050	3	132911040	1	0	1	331521	0.000301639	0	0.000301639
rs76115744	3	132912178	1	0	1	331521	0.000301639	0	0.000301639
rs1450048	3	132912300	1	0	1	331521	0.000301639	0	0.000301639
rs75971626	3	132919608	1	0	1	331521	0.000301639	0	0.000301639
rs5852737	3	132929432	1	0	1	331521	0.000301639	0	0.000301639
rs62280349	3	132933120	1	0	1	331521	0.000301639	0	0.000301639
rs1124217	3	132955302	1	0	1	331521	0.000301639	0	0.000301639
rs77617207	3	132987108	1	0	1	331521	0.000301639	0	0.000301639
rs75742992	3	132988414	1	0	1	331521	0.000301639	0	0.000301639
rs112069050	3	132998341	1	0	1	331521	0.000301639	0	0.000301639
rs35186564	3	132999248	1	0	1	331521	0.000301639	0	0.000301639
rs112734559	3	133007032	1	0	1	331521	0.000301639	0	0.000301639
rs74920210	3	133011890	1	0	1	331521	0.000301639	0	0.000301639
rs75199408	3	133046042	1	0	1	331521	0.000301639	0	0.000301639
rs9876399	3	133051572	1	0	1	331521	0.000301639	0	0.000301639
rs116180237	3	133053631	1	0	1	331521	0.000301639	0	0.000301639
rs11710087	3	133067563	1	0	1	331521	0.000301639	0	0.000301639
rs62280863	3	133067850	1	0	1	331521	0.000301639	0	0.000301639
rs1795101	3	133090106	1	0	1	331521	0.000301639	0	0.000301639
rs954658	3	133091120	1	0	1	331521	0.000301639	0	0.000301639
rs1114630	3	133094559	1	0	1	331521	0.000301639	0	0.000301639
rs78503522	3	133094797	1	0	1	331521	0.000301639	0	0.000301639
rs62280872	3	133095492	1	0	1	331521	0.000301639	0	0.000301639
rs9844494	3	133096753	1	0	1	331521	0.000301639	0	0.000301639
rs34111099	3	133098806	1	0	1	331521	0.000301639	0	0.000301639
rs139900505	3	133099010	1	0	1	331521	0.000301639	0	0.000301639
rs1197314	3	133099245	1	0	1	331521	0.000301639	0	0.000301639
rs6807356	3	133101390	1	0	1	331521	0.000301639	0	0.000301639
rs114588950	3	133101675	1	0	1	331521	0.000301639	0	0.000301639
rs79814304	3	133103259	1	0	1	331521	0.000301639	0	0.000301639
rs16840309	3	133109606	1	0	1	331521	0.000301639	0	0.000301639
rs1201671	3	133110276	1	0	1	331521	0.000301639	0	0.000301639
rs1197303	3	133112872	1	0	1	331521	0.000301639	0	0.000301639
rs75416513	3	133113151	1	0	1	331521	0.000301639	0	0.000301639
rs71317405	3	133115289	0	0	0	331552	0	0	0
rs116747354	3	133115883	1	0	1	331521	0.000301639	0	0.000301639
rs73211831	3	133117109	1	0	1	331521	0.000301639	0	0.000301639
Affx-80272013	3	133119415	1	0	1	331521	0.000301639	0	0.000301639
rs679749	3	133119626	1	0	1	331521	0.000301639	0	0.000301639
rs9884060	3	133128752	1	0	1	331521	0.000301639	0	0.000301639
rs11708694	3	133130924	1	0	1	331521	0.000301639	0	0.000301639
rs116570170	3	133132225	1	0	1	331521	0.000301639	0	0.000301639
rs34408680	3	133137199	1	0	1	331521	0.000301639	0	0.000301639
rs12489349	3	133138036	1	0	1	331521	0.000301639	0	0.000301639
rs34673573	3	133138766	1	0	1	331521	0.000301639	0	0.000301639
rs11718062	3	133141008	1	0	1	331521	0.000301639	0	0.000301639
rs4133679	3	133144079	1	0	1	331521	0.000301639	0	0.000301639
rs62280909	3	133146527	1	0	1	331521	0.000301639	0	0.000301639
rs73211865	3	133146549	1	0	1	331521	0.000301639	0	0.000301639
rs9853339	3	133147649	1	0	1	331521	0.000301639	0	0.000301639
rs61008520	3	133147669	1	0	1	331521	0.000301639	0	0.000301639
rs56162771	3	133154254	1	0	1	331521	0.000301639	0	0.000301639
rs9883661	3	133158508	1	0	1	331521	0.000301639	0	0.000301639
rs115023461	3	133159505	1	0	1	331521	0.000301639	0	0.000301639
rs6806342	3	133160653	1	0	1	331521	0.000301639	0	0.000301639
rs74932409	3	133162914	1	0	1	331521	0.000301639	0	0.000301639
rs72982206	3	133164013	1	0	1	331521	0.000301639	0	0.000301639
rs7632831	3	133171359	1	0	1	331521	0.000301639	0	0.000301639
rs115668080	3	133177684	1	0	1	331521	0.000301639	0	0.000301639
rs9818906	3	133181611	1	0	1	331521	0.000301639	0	0.000301639
rs73213705	3	133182757	1	0	1	331521	0.000301639	0	0.000301639
rs1479179	3	133184552	1	0	1	331521	0.000301639	0	0.000301639
Affx-80222777	3	133185796	1	0	1	331521	0.000301639	0	0.000301639
rs2737717	3	133185834	1	0	1	331521	0.000301639	0	0.000301639
rs114978396	3	133186685	1	0	1	331521	0.000301639	0	0.000301639
rs115684737	3	133188284	1	0	1	331521	0.000301639	0	0.000301639
rs899458	3	133191093	1	0	1	331521	0.000301639	0	0.000301639
rs139944598	3	133191280	1	0	1	331521	0.000301639	0	0.000301639
rs115322938	3	133191673	1	0	1	331521	0.000301639	0	0.000301639
rs13086856	3	133193078	1	0	1	331521	0.000301639	0	0.000301639
rs13087036	3	133193125	1	0	1	331521	0.000301639	0	0.000301639
rs12632861	3	133195403	1	0	1	331521	0.000301639	0	0.000301639
rs62280935	3	133197472	1	0	1	331521	0.000301639	0	0.000301639
rs6439412	3	133210889	1	0	1	331521	0.000301639	0	0.000301639
rs112696086	3	133220254	1	0	1	331521	0.000301639	0	0.000301639
rs56131984	3	133223673	1	0	1	331521	0.000301639	0	0.000301639
rs75858866	3	133226503	1	0	1	331521	0.000301639	0	0.000301639
rs34921328	3	133227288	1	0	1	331521	0.000301639	0	0.000301639
rs6439418	3	133227972	1	0	1	331521	0.000301639	0	0.000301639
rs116714438	3	133229931	1	0	1	331521	0.000301639	0	0.000301639
rs61397946	3	133231752	1	0	1	331521	0.000301639	0	0.000301639
rs28607704	3	133234717	1	0	1	331521	0.000301639	0	0.000301639
rs55960336	3	133235723	1	0	1	331521	0.000301639	0	0.000301639
rs34757523	3	133235994	1	0	1	331521	0.000301639	0	0.000301639
rs9847085	3	133241013	2	1	1	331520	0.000603278	0.000301639	0.000301639
rs13059279	3	133241106	2	1	1	331520	0.000603278	0.000301639	0.000301639
rs17469558	3	133242806	2	1	1	331520	0.000603278	0.000301639	0.000301639
rs113589215	3	133243273	2	1	1	331520	0.000603278	0.000301639	0.000301639
rs7647249	3	133245961	2	1	1	331520	0.000603278	0.000301639	0.000301639
rs11708980	3	133249788	2	1	1	331520	0.000603278	0.000301639	0.000301639
rs75746002	3	133251176	2	1	1	331520	0.000603278	0.000301639	0.000301639
rs75942888	3	133251780	2	1	1	331520	0.000603278	0.000301639	0.000301639
rs9877563	3	133252098	2	1	1	331520	0.000603278	0.000301639	0.000301639
rs12108081	3	133252743	2	1	1	331520	0.000603278	0.000301639	0.000301639
rs73213427	3	133261407	2	1	1	331520	0.000603278	0.000301639	0.000301639
rs4854732	3	133265737	2	1	1	331520	0.000603278	0.000301639	0.000301639
rs73861141	3	133267879	2	1	1	331520	0.000603278	0.000301639	0.000301639
rs58407398	3	133277125	2	1	1	331520	0.000603278	0.000301639	0.000301639
rs115754614	3	133284038	2	1	1	331520	0.000603278	0.000301639	0.000301639
rs35318210	3	133289048	2	1	1	331520	0.000603278	0.000301639	0.000301639
rs11919850	3	133289924	2	1	1	331520	0.000603278	0.000301639	0.000301639
rs3821508	3	133293618	2	1	1	331520	0.000603278	0.000301639	0.000301639
rs1073196	3	133297806	2	1	1	331520	0.000603278	0.000301639	0.000301639
rs114990251	3	133298183	2	1	1	331520	0.000603278	0.000301639	0.000301639
rs7629752	3	133298732	2	1	1	331520	0.000603278	0.000301639	0.000301639
rs9847556	3	133301508	2	1	1	331520	0.000603278	0.000301639	0.000301639
rs188713915	3	133322506	2	1	1	331520	0.000603278	0.000301639	0.000301639
rs77068914	3	133325586	2	1	1	331520	0.000603278	0.000301639	0.000301639
rs144580818	3	133327416	2	1	1	331520	0.000603278	0.000301639	0.000301639
rs1444601	3	133329943	2	1	1	331520	0.000603278	0.000301639	0.000301639
rs11709404	3	133332566	2	1	1	331520	0.000603278	0.000301639	0.000301639
rs138529143	3	133338990	2	1	1	331520	0.000603278	0.000301639	0.000301639
rs2887747	3	133339340	2	1	1	331520	0.000603278	0.000301639	0.000301639
rs199668337	3	133341959	2	1	1	331520	0.000603278	0.000301639	0.000301639
rs10935070	3	133341988	2	1	1	331520	0.000603278	0.000301639	0.000301639
rs61758061	3	133342192	2	1	1	331520	0.000603278	0.000301639	0.000301639
rs17301766	3	133356790	2	1	1	331520	0.000603278	0.000301639	0.000301639
rs199856682	3	133356838	2	1	1	331520	0.000603278	0.000301639	0.000301639
rs76299719	3	133365891	2	1	1	331520	0.000603278	0.000301639	0.000301639
rs76107896	3	133366253	2	1	1	331520	0.000603278	0.000301639	0.000301639
rs12634591	3	133367858	2	1	1	331520	0.000603278	0.000301639	0.000301639
rs3192149	3	133368362	2	1	1	331520	0.000603278	0.000301639	0.000301639
rs200397840	3	133368787	2	1	1	331520	0.000603278	0.000301639	0.000301639
rs55633281	3	133371471	2	1	1	331520	0.000603278	0.000301639	0.000301639
rs200912205	3	133376750	2	1	1	331520	0.000603278	0.000301639	0.000301639
rs77009352	3	133378156	2	1	1	331520	0.000603278	0.000301639	0.000301639
rs77533208	3	133379740	2	1	1	331520	0.000603278	0.000301639	0.000301639
rs114635016	3	133382504	2	1	1	331520	0.000603278	0.000301639	0.000301639
rs62282452	3	133384853	2	1	1	331520	0.000603278	0.000301639	0.000301639
rs11706586	3	133394930	2	1	1	331520	0.000603278	0.000301639	0.000301639
rs2718812	3	133399702	2	1	1	331520	0.000603278	0.000301639	0.000301639
rs114979188	3	133400037	2	1	1	331520	0.000603278	0.000301639	0.000301639
rs76288814	3	133407510	2	1	1	331520	0.000603278	0.000301639	0.000301639
rs56264440	3	133410258	2	1	1	331520	0.000603278	0.000301639	0.000301639
rs1867504	3	133410661	2	1	1	331520	0.000603278	0.000301639	0.000301639
rs4854746	3	133424325	2	1	1	331520	0.000603278	0.000301639	0.000301639
rs150280363	3	133427917	2	1	1	331520	0.000603278	0.000301639	0.000301639
rs62280567	3	133428444	2	1	1	331520	0.000603278	0.000301639	0.000301639
rs13080154	3	133429086	2	1	1	331520	0.000603278	0.000301639	0.000301639
rs74491365	3	133431359	2	1	1	331520	0.000603278	0.000301639	0.000301639
rs77596238	3	133433239	2	1	1	331520	0.000603278	0.000301639	0.000301639
rs79351379	3	133436150	2	1	1	331520	0.000603278	0.000301639	0.000301639
rs4287912	3	133437778	2	1	1	331520	0.000603278	0.000301639	0.000301639
rs7646118	3	133450039	2	1	1	331520	0.000603278	0.000301639	0.000301639
rs4241356	3	133452444	2	1	1	331520	0.000603278	0.000301639	0.000301639
rs8177313	3	133464102	2	1	1	331520	0.000603278	0.000301639	0.000301639
rs8177189	3	133467517	2	1	1	331520	0.000603278	0.000301639	0.000301639
rs1799852	3	133475722	2	1	1	331520	0.000603278	0.000301639	0.000301639
rs1799899	3	133475812	2	1	1	331520	0.000603278	0.000301639	0.000301639
Affx-52337776	3	133476565	2	1	1	331520	0.000603278	0.000301639	0.000301639
rs150854910	3	133476769	2	1	1	331520	0.000603278	0.000301639	0.000301639
rs1405023	3	133481128	2	1	1	331520	0.000603278	0.000301639	0.000301639
rs3811647	3	133484029	2	1	1	331520	0.000603278	0.000301639	0.000301639
rs142116896	3	133485143	2	1	1	331520	0.000603278	0.000301639	0.000301639
rs1049296	3	133494354	2	1	1	331520	0.000603278	0.000301639	0.000301639
rs121918677	3	133496032	2	1	1	331520	0.000603278	0.000301639	0.000301639
rs78092702	3	133518033	3	1	2	331519	0.000904917	0.000301639	0.000603278
rs13079426	3	133522334	3	1	2	331519	0.000904917	0.000301639	0.000603278
rs1107413	3	133524717	3	1	2	331519	0.000904917	0.000301639	0.000603278
rs115935509	3	133529387	3	1	2	331519	0.000904917	0.000301639	0.000603278
Affx-89012810	3	133534455	3	1	2	331519	0.000904917	0.000301639	0.000603278
rs1534165	3	133536917	3	1	2	331519	0.000904917	0.000301639	0.000603278
rs1534166	3	133537067	3	1	2	331519	0.000904917	0.000301639	0.000603278
rs11707556	3	133538015	3	1	2	331519	0.000904917	0.000301639	0.000603278
rs79184584	3	133541004	3	1	2	331519	0.000904917	0.000301639	0.000603278
rs7626433	3	133543917	3	1	2	331519	0.000904917	0.000301639	0.000603278
rs1043147	3	133544998	3	1	2	331519	0.000904917	0.000301639	0.000603278
rs149351332	3	133547639	3	1	2	331519	0.000904917	0.000301639	0.000603278
rs2715607	3	133551203	3	1	2	331519	0.000904917	0.000301639	0.000603278
rs11921187	3	133551642	3	1	2	331519	0.000904917	0.000301639	0.000603278
rs9840108	3	133556345	3	1	2	331519	0.000904917	0.000301639	0.000603278
rs2280673	3	133558154	3	1	2	331519	0.000904917	0.000301639	0.000603278
rs41272335	3	133560423	3	1	2	331519	0.000904917	0.000301639	0.000603278
rs73861234	3	133560860	3	1	2	331519	0.000904917	0.000301639	0.000603278
rs11922139	3	133561398	3	1	2	331519	0.000904917	0.000301639	0.000603278
rs75661720	3	133561439	3	1	2	331519	0.000904917	0.000301639	0.000603278
rs17310798	3	133562939	3	1	2	331519	0.000904917	0.000301639	0.000603278
rs72976362	3	133567847	3	1	2	331519	0.000904917	0.000301639	0.000603278
rs34591467	3	133568285	3	1	2	331519	0.000904917	0.000301639	0.000603278
rs116666065	3	133570926	3	1	2	331519	0.000904917	0.000301639	0.000603278
rs1108065	3	133571302	3	1	2	331519	0.000904917	0.000301639	0.000603278
rs114890113	3	133574051	3	1	2	331519	0.000904917	0.000301639	0.000603278
rs116492253	3	133574652	3	1	2	331519	0.000904917	0.000301639	0.000603278
rs76996157	3	133575330	3	1	2	331519	0.000904917	0.000301639	0.000603278
rs9870716	3	133576401	3	1	2	331519	0.000904917	0.000301639	0.000603278
rs11718549	3	133576724	3	1	2	331519	0.000904917	0.000301639	0.000603278
rs114292844	3	133577079	3	1	2	331519	0.000904917	0.000301639	0.000603278
rs73217250	3	133579783	3	1	2	331519	0.000904917	0.000301639	0.000603278
rs1880663	3	133581459	3	1	2	331519	0.000904917	0.000301639	0.000603278
rs116727919	3	133584183	0	0	0	331552	0	0	0
rs62269103	3	133584375	3	1	2	331519	0.000904917	0.000301639	0.000603278
rs28581668	3	133586602	3	1	2	331519	0.000904917	0.000301639	0.000603278
rs13077612	3	133587348	2	1	1	331520	0.000603278	0.000301639	0.000301639
rs9835973	3	133589324	2	1	1	331520	0.000603278	0.000301639	0.000301639
rs77429659	3	133589404	2	1	1	331520	0.000603278	0.000301639	0.000301639
rs113235087	3	133589531	2	1	1	331520	0.000603278	0.000301639	0.000301639
rs73217253	3	133591578	2	1	1	331520	0.000603278	0.000301639	0.000301639
rs75744903	3	133600956	3	1	2	331519	0.000904917	0.000301639	0.000603278
rs2715633	3	133601021	3	1	2	331519	0.000904917	0.000301639	0.000603278
rs72976402	3	133601822	3	1	2	331519	0.000904917	0.000301639	0.000603278
rs2370637	3	133602439	3	1	2	331519	0.000904917	0.000301639	0.000603278
rs17311500	3	133604787	3	1	2	331519	0.000904917	0.000301639	0.000603278
rs115009119	3	133605674	3	1	2	331519	0.000904917	0.000301639	0.000603278
rs75659374	3	133607901	3	1	2	331519	0.000904917	0.000301639	0.000603278
rs116485796	3	133612103	3	1	2	331519	0.000904917	0.000301639	0.000603278
rs11708165	3	133612417	3	1	2	331519	0.000904917	0.000301639	0.000603278
rs80345061	3	133618839	3	1	2	331519	0.000904917	0.000301639	0.000603278
rs72978340	3	133621122	3	1	2	331519	0.000904917	0.000301639	0.000603278
rs2370638	3	133622979	3	1	2	331519	0.000904917	0.000301639	0.000603278
rs6787108	3	133630129	3	1	2	331519	0.000904917	0.000301639	0.000603278
rs76057599	3	133630441	3	1	2	331519	0.000904917	0.000301639	0.000603278
rs2140920	3	133630445	3	1	2	331519	0.000904917	0.000301639	0.000603278
rs61465346	3	133634991	3	1	2	331519	0.000904917	0.000301639	0.000603278
rs6439445	3	133636566	3	1	2	331519	0.000904917	0.000301639	0.000603278
rs6439447	3	133637933	3	1	2	331519	0.000904917	0.000301639	0.000603278
rs55847001	3	133642071	3	1	2	331519	0.000904917	0.000301639	0.000603278
rs6763132	3	133644169	3	1	2	331519	0.000904917	0.000301639	0.000603278
rs73217276	3	133644919	3	1	2	331519	0.000904917	0.000301639	0.000603278
rs79819411	3	133645051	3	1	2	331519	0.000904917	0.000301639	0.000603278
rs138983657	3	133647163	3	1	2	331519	0.000904917	0.000301639	0.000603278
rs77299600	3	133647212	3	1	2	331519	0.000904917	0.000301639	0.000603278
rs1131597	3	133652406	3	1	2	331519	0.000904917	0.000301639	0.000603278
Affx-80222784	3	133654625	3	1	2	331519	0.000904917	0.000301639	0.000603278
rs144464929	3	133654687	3	1	2	331519	0.000904917	0.000301639	0.000603278
rs17377811	3	133655093	3	1	2	331519	0.000904917	0.000301639	0.000603278
rs115789874	3	133655923	3	1	2	331519	0.000904917	0.000301639	0.000603278
rs6439448	3	133656433	3	1	2	331519	0.000904917	0.000301639	0.000603278
rs11710021	3	133658566	3	1	2	331519	0.000904917	0.000301639	0.000603278
rs140206661	3	133661459	3	1	2	331519	0.000904917	0.000301639	0.000603278
rs9818609	3	133663681	3	1	2	331519	0.000904917	0.000301639	0.000603278
rs150345667	3	133664015	3	1	2	331519	0.000904917	0.000301639	0.000603278
rs146970901	3	133664067	3	1	2	331519	0.000904917	0.000301639	0.000603278
rs34550074	3	133666209	3	1	2	331519	0.000904917	0.000301639	0.000603278
Affx-80222789	3	133667736	3	1	2	331519	0.000904917	0.000301639	0.000603278
rs34521507	3	133681670	3	1	2	331519	0.000904917	0.000301639	0.000603278
rs9820625	3	133681762	3	1	2	331519	0.000904917	0.000301639	0.000603278
rs57403737	3	133684820	3	1	2	331519	0.000904917	0.000301639	0.000603278
rs80058470	3	133685621	3	1	2	331519	0.000904917	0.000301639	0.000603278
rs56719814	3	133690000	3	1	2	331519	0.000904917	0.000301639	0.000603278
rs4854778	3	133691175	3	1	2	331519	0.000904917	0.000301639	0.000603278
rs78011306	3	133691495	3	1	2	331519	0.000904917	0.000301639	0.000603278
rs79675139	3	133694981	3	1	2	331519	0.000904917	0.000301639	0.000603278
rs10048959	3	133701106	0	0	0	331552	0	0	0
rs4327389	3	133701960	3	1	2	331519	0.000904917	0.000301639	0.000603278
rs56369326	3	133708479	3	1	2	331519	0.000904917	0.000301639	0.000603278
rs7636169	3	133712196	3	1	2	331519	0.000904917	0.000301639	0.000603278
rs62272004	3	133712641	3	1	2	331519	0.000904917	0.000301639	0.000603278
rs73219474	3	133713821	3	1	2	331519	0.000904917	0.000301639	0.000603278
rs9834412	3	133717101	3	1	2	331519	0.000904917	0.000301639	0.000603278
rs9872502	3	133717102	3	1	2	331519	0.000904917	0.000301639	0.000603278
rs4306855	3	133718415	3	1	2	331519	0.000904917	0.000301639	0.000603278
rs13320795	3	133719806	3	1	2	331519	0.000904917	0.000301639	0.000603278
rs62272007	3	133722697	3	1	2	331519	0.000904917	0.000301639	0.000603278
rs6768875	3	133725236	3	1	2	331519	0.000904917	0.000301639	0.000603278
rs114753663	3	133726727	3	1	2	331519	0.000904917	0.000301639	0.000603278
rs58818847	3	133731044	3	1	2	331519	0.000904917	0.000301639	0.000603278
rs6799258	3	133732298	3	1	2	331519	0.000904917	0.000301639	0.000603278
rs73864032	3	133736736	3	1	2	331519	0.000904917	0.000301639	0.000603278
rs4241365	3	133738545	3	1	2	331519	0.000904917	0.000301639	0.000603278
rs116146327	3	133746476	2	1	1	331520	0.000603278	0.000301639	0.000301639
rs114219549	3	133747613	2	1	1	331520	0.000603278	0.000301639	0.000301639
rs201797879	3	133748570	2	1	1	331520	0.000603278	0.000301639	0.000301639
rs78057388	3	133749798	2	1	1	331520	0.000603278	0.000301639	0.000301639
rs73219498	3	133756203	2	1	1	331520	0.000603278	0.000301639	0.000301639
rs4260438	3	133756381	2	1	1	331520	0.000603278	0.000301639	0.000301639
rs74725445	3	133759795	2	1	1	331520	0.000603278	0.000301639	0.000301639
rs79176755	3	133766148	2	1	1	331520	0.000603278	0.000301639	0.000301639
rs9858660	3	133769778	2	1	1	331520	0.000603278	0.000301639	0.000301639
rs34254603	3	133770802	2	1	1	331520	0.000603278	0.000301639	0.000301639
rs13084747	3	133771765	2	1	1	331520	0.000603278	0.000301639	0.000301639
rs116489725	3	133774735	2	1	1	331520	0.000603278	0.000301639	0.000301639
rs73221216	3	133780139	2	1	1	331520	0.000603278	0.000301639	0.000301639
rs4854806	3	133781437	2	1	1	331520	0.000603278	0.000301639	0.000301639
rs11711094	3	133784719	2	1	1	331520	0.000603278	0.000301639	0.000301639
rs192584215	3	133794643	2	1	1	331520	0.000603278	0.000301639	0.000301639
rs9874689	3	133795780	2	1	1	331520	0.000603278	0.000301639	0.000301639
rs79892159	3	133800128	2	1	1	331520	0.000603278	0.000301639	0.000301639
rs76080356	3	133830767	2	1	1	331520	0.000603278	0.000301639	0.000301639
rs9847033	3	133831955	2	1	1	331520	0.000603278	0.000301639	0.000301639
rs61693873	3	133843445	2	1	1	331520	0.000603278	0.000301639	0.000301639
rs73215347	3	133855706	2	1	1	331520	0.000603278	0.000301639	0.000301639
rs71331744	3	133856908	2	1	1	331520	0.000603278	0.000301639	0.000301639
rs114985823	3	133863266	2	1	1	331520	0.000603278	0.000301639	0.000301639
rs114584570	3	133866774	2	1	1	331520	0.000603278	0.000301639	0.000301639
rs116052251	3	133868390	2	1	1	331520	0.000603278	0.000301639	0.000301639
rs4072181	3	133868797	2	1	1	331520	0.000603278	0.000301639	0.000301639
rs13067800	3	133872410	2	1	1	331520	0.000603278	0.000301639	0.000301639
rs9882590	3	133874152	2	1	1	331520	0.000603278	0.000301639	0.000301639
rs75549128	3	133881331	2	1	1	331520	0.000603278	0.000301639	0.000301639
rs4854619	3	133883410	2	1	1	331520	0.000603278	0.000301639	0.000301639
rs79046206	3	133883502	2	1	1	331520	0.000603278	0.000301639	0.000301639
rs75023501	3	133897814	2	1	1	331520	0.000603278	0.000301639	0.000301639
rs78333246	3	133909606	2	1	1	331520	0.000603278	0.000301639	0.000301639
rs55965934	3	133910687	2	1	1	331520	0.000603278	0.000301639	0.000301639
rs76803140	3	133910998	2	1	1	331520	0.000603278	0.000301639	0.000301639
rs189002949	3	133916854	0	0	0	331552	0	0	0
rs113188628	3	133922989	1	0	1	331521	0.000301639	0	0.000301639
rs115487593	3	133931047	1	0	1	331521	0.000301639	0	0.000301639
rs116475978	3	133936134	1	0	1	331521	0.000301639	0	0.000301639
rs9839609	3	133936769	1	0	1	331521	0.000301639	0	0.000301639
rs1131262	3	133941320	1	0	1	331521	0.000301639	0	0.000301639
rs4077158	3	133942941	1	0	1	331521	0.000301639	0	0.000301639
rs79283969	3	133945060	0	0	0	331552	0	0	0
rs116310180	3	133948753	0	0	0	331552	0	0	0
rs79403006	3	133965333	1	0	1	331521	0.000301639	0	0.000301639
rs6650893	3	133986714	1	0	1	331521	0.000301639	0	0.000301639
rs114564089	3	133991265	1	0	1	331521	0.000301639	0	0.000301639
rs9820182	3	134003345	1	0	1	331521	0.000301639	0	0.000301639
rs12489151	3	134004993	1	0	1	331521	0.000301639	0	0.000301639
rs13319230	3	134006734	1	0	1	331521	0.000301639	0	0.000301639
rs75709799	3	134007690	1	0	1	331521	0.000301639	0	0.000301639
rs10935107	3	134007733	1	0	1	331521	0.000301639	0	0.000301639
rs4461395	3	134009656	1	0	1	331521	0.000301639	0	0.000301639
rs11711458	3	134013365	1	0	1	331521	0.000301639	0	0.000301639
rs73861361	3	134013835	1	0	1	331521	0.000301639	0	0.000301639
rs6439476	3	134016696	1	0	1	331521	0.000301639	0	0.000301639
rs79477548	3	134018030	1	0	1	331521	0.000301639	0	0.000301639
rs56083127	3	134018336	1	0	1	331521	0.000301639	0	0.000301639
rs114991340	3	134018781	1	0	1	331521	0.000301639	0	0.000301639
rs11706793	3	134021527	1	0	1	331521	0.000301639	0	0.000301639
rs114194685	3	134022111	1	0	1	331521	0.000301639	0	0.000301639
rs143634149	3	134025422	1	0	1	331521	0.000301639	0	0.000301639
rs9854720	3	134027322	1	0	1	331521	0.000301639	0	0.000301639
rs114775836	3	134031710	1	0	1	331521	0.000301639	0	0.000301639
rs76254181	3	134032730	1	0	1	331521	0.000301639	0	0.000301639
rs79545863	3	134032960	1	0	1	331521	0.000301639	0	0.000301639
rs79992895	3	134033987	1	0	1	331521	0.000301639	0	0.000301639
rs74375955	3	134036328	1	0	1	331521	0.000301639	0	0.000301639
rs4449291	3	134036544	1	0	1	331521	0.000301639	0	0.000301639
rs116280044	3	134040253	0	0	0	331552	0	0	0
rs76112088	3	134041898	1	0	1	331521	0.000301639	0	0.000301639
rs62271240	3	134046332	1	0	1	331521	0.000301639	0	0.000301639
rs114126716	3	134055613	1	0	1	331521	0.000301639	0	0.000301639
rs9817900	3	134057650	1	0	1	331521	0.000301639	0	0.000301639
rs116512357	3	134058313	1	0	1	331521	0.000301639	0	0.000301639
rs114089777	3	134063875	1	0	1	331521	0.000301639	0	0.000301639
rs1498732	3	134068071	1	0	1	331521	0.000301639	0	0.000301639
rs113475432	3	134075437	1	0	1	331521	0.000301639	0	0.000301639
rs145365504	3	134077435	1	0	1	331521	0.000301639	0	0.000301639
rs1353776	3	134077470	1	0	1	331521	0.000301639	0	0.000301639
Affx-80222796	3	134078943	1	0	1	331521	0.000301639	0	0.000301639
rs139202377	3	134084660	1	0	1	331521	0.000301639	0	0.000301639
rs139298691	3	134084727	1	0	1	331521	0.000301639	0	0.000301639
rs202200117	3	134085126	1	0	1	331521	0.000301639	0	0.000301639
rs142974587	3	134085205	1	0	1	331521	0.000301639	0	0.000301639
rs2303635	3	134086356	1	0	1	331521	0.000301639	0	0.000301639
rs13322269	3	134087144	1	0	1	331521	0.000301639	0	0.000301639
rs143351962	3	134089758	1	0	1	331521	0.000301639	0	0.000301639
rs10755086	3	134090932	1	0	1	331521	0.000301639	0	0.000301639
rs6784751	3	134095735	1	0	1	331521	0.000301639	0	0.000301639
rs77249366	3	134100666	1	0	1	331521	0.000301639	0	0.000301639
rs34910025	3	134103094	1	0	1	331521	0.000301639	0	0.000301639
rs9682157	3	134108539	1	0	1	331521	0.000301639	0	0.000301639
rs4974500	3	134109630	1	0	1	331521	0.000301639	0	0.000301639
rs11715463	3	134109877	1	0	1	331521	0.000301639	0	0.000301639
rs62269485	3	134111928	1	0	1	331521	0.000301639	0	0.000301639
rs112979132	3	134113349	1	0	1	331521	0.000301639	0	0.000301639
rs13090918	3	134115209	1	0	1	331521	0.000301639	0	0.000301639
rs3846051	3	134120357	1	0	1	331521	0.000301639	0	0.000301639
rs138282082	3	134121100	1	0	1	331521	0.000301639	0	0.000301639
rs9829949	3	134126150	1	0	1	331521	0.000301639	0	0.000301639
rs114342206	3	134127388	1	0	1	331521	0.000301639	0	0.000301639
rs62269488	3	134131069	1	0	1	331521	0.000301639	0	0.000301639
rs10433423	3	134134236	1	0	1	331521	0.000301639	0	0.000301639
rs191245370	3	134135275	1	0	1	331521	0.000301639	0	0.000301639
rs3846052	3	134138009	1	0	1	331521	0.000301639	0	0.000301639
rs6795013	3	134139460	1	0	1	331521	0.000301639	0	0.000301639
rs3846054	3	134141848	1	0	1	331521	0.000301639	0	0.000301639
rs62269517	3	134145835	1	0	1	331521	0.000301639	0	0.000301639
rs13097818	3	134146709	1	0	1	331521	0.000301639	0	0.000301639
rs55770139	3	134150003	1	0	1	331521	0.000301639	0	0.000301639
rs9847750	3	134156355	1	0	1	331521	0.000301639	0	0.000301639
rs9826589	3	134159458	1	0	1	331521	0.000301639	0	0.000301639
rs1498724	3	134167544	1	0	1	331521	0.000301639	0	0.000301639
rs114852694	3	134168117	1	0	1	331521	0.000301639	0	0.000301639
rs1498719	3	134172488	1	0	1	331521	0.000301639	0	0.000301639
rs139239138	3	134194130	1	0	1	331521	0.000301639	0	0.000301639
rs61748112	3	134197429	1	0	1	331521	0.000301639	0	0.000301639
rs35782477	3	134203600	1	0	1	331521	0.000301639	0	0.000301639
rs62269522	3	134205957	1	0	1	331521	0.000301639	0	0.000301639
rs9838597	3	134207134	1	0	1	331521	0.000301639	0	0.000301639
rs13067564	3	134209956	1	0	1	331521	0.000301639	0	0.000301639
rs6806417	3	134211446	1	0	1	331521	0.000301639	0	0.000301639
rs114450044	3	134215493	1	0	1	331521	0.000301639	0	0.000301639
rs9985341	3	134232840	2	1	1	331520	0.000603278	0.000301639	0.000301639
rs10935120	3	134233092	2	1	1	331520	0.000603278	0.000301639	0.000301639
rs9289474	3	134236449	2	1	1	331520	0.000603278	0.000301639	0.000301639
rs115207344	3	134241818	2	1	1	331520	0.000603278	0.000301639	0.000301639
rs79700571	3	134253645	2	2	0	331520	0.000603278	0.000603278	0
rs6763088	3	134254989	2	2	0	331520	0.000603278	0.000603278	0
rs114108011	3	134256110	2	2	0	331520	0.000603278	0.000603278	0
rs140583017	3	134264540	3	3	0	331519	0.000904917	0.000904917	0
Affx-80272025	3	134267957	3	3	0	331519	0.000904917	0.000904917	0
rs140451650	3	134269053	3	3	0	331519	0.000904917	0.000904917	0
rs73221365	3	134275447	4	4	0	331518	0.00120656	0.00120656	0
Affx-80222806	3	134278040	4	4	0	331518	0.00120656	0.00120656	0
rs1127826	3	134278270	4	4	0	331518	0.00120656	0.00120656	0
rs13060247	3	134281531	4	4	0	331518	0.00120656	0.00120656	0
rs13322305	3	134310791	5	5	0	331517	0.0015082	0.0015082	0
Affx-80222808	3	134322831	5	5	0	331517	0.0015082	0.0015082	0
rs35316983	3	134322877	5	5	0	331517	0.0015082	0.0015082	0
rs189059675	3	134327503	5	5	0	331517	0.0015082	0.0015082	0
rs4318591	3	134328333	5	5	0	331517	0.0015082	0.0015082	0
rs78727818	3	134332763	5	5	0	331517	0.0015082	0.0015082	0
rs74338908	3	134337140	5	5	0	331517	0.0015082	0.0015082	0
rs188233679	3	134339626	5	5	0	331517	0.0015082	0.0015082	0
rs115208020	3	134339879	5	5	0	331517	0.0015082	0.0015082	0
rs7642559	3	134346322	5	5	0	331517	0.0015082	0.0015082	0
rs115137050	3	134370467	5	5	0	331517	0.0015082	0.0015082	0
rs6439506	3	134370556	5	5	0	331517	0.0015082	0.0015082	0
rs9883955	3	134372486	5	5	0	331517	0.0015082	0.0015082	0
rs79922260	3	134373455	5	5	0	331517	0.0015082	0.0015082	0
rs76219534	3	134373892	5	5	0	331517	0.0015082	0.0015082	0
rs76205683	3	134377050	5	5	0	331517	0.0015082	0.0015082	0
rs77039092	3	134377556	5	5	0	331517	0.0015082	0.0015082	0
rs28397879	3	134378076	5	5	0	331517	0.0015082	0.0015082	0
rs74690796	3	134382366	5	5	0	331517	0.0015082	0.0015082	0
rs73230327	3	134383242	5	5	0	331517	0.0015082	0.0015082	0
rs78986195	3	134385565	5	5	0	331517	0.0015082	0.0015082	0
rs35637237	3	134390900	5	5	0	331517	0.0015082	0.0015082	0
rs74743931	3	134395283	5	5	0	331517	0.0015082	0.0015082	0
rs6781259	3	134395599	5	5	0	331517	0.0015082	0.0015082	0
rs4955471	3	134398090	5	5	0	331517	0.0015082	0.0015082	0
rs112262410	3	134400604	5	5	0	331517	0.0015082	0.0015082	0
rs10935125	3	134402587	5	5	0	331517	0.0015082	0.0015082	0
rs77864947	3	134407470	5	5	0	331517	0.0015082	0.0015082	0
rs1466081	3	134407864	5	5	0	331517	0.0015082	0.0015082	0
rs11714329	3	134415518	5	5	0	331517	0.0015082	0.0015082	0
Affx-21212033	3	134426429	5	5	0	331517	0.0015082	0.0015082	0
rs6769903	3	134432509	5	5	0	331517	0.0015082	0.0015082	0
rs1562483	3	134432930	5	5	0	331517	0.0015082	0.0015082	0
rs72978269	3	134436004	5	5	0	331517	0.0015082	0.0015082	0
rs73225022	3	134454170	5	5	0	331517	0.0015082	0.0015082	0
rs2400300	3	134468296	5	5	0	331517	0.0015082	0.0015082	0
rs74730619	3	134469076	5	5	0	331517	0.0015082	0.0015082	0
rs11718649	3	134470368	5	5	0	331517	0.0015082	0.0015082	0
rs79579924	3	134472009	5	5	0	331517	0.0015082	0.0015082	0
rs56241636	3	134477133	5	5	0	331517	0.0015082	0.0015082	0
rs115703870	3	134483030	5	5	0	331517	0.0015082	0.0015082	0
rs77180717	3	134483656	5	5	0	331517	0.0015082	0.0015082	0
rs71331776	3	134488697	5	5	0	331517	0.0015082	0.0015082	0
rs16842042	3	134492589	5	5	0	331517	0.0015082	0.0015082	0
rs73227021	3	134501883	5	5	0	331517	0.0015082	0.0015082	0
rs4955496	3	134506491	5	5	0	331517	0.0015082	0.0015082	0
rs12487566	3	134512481	5	5	0	331517	0.0015082	0.0015082	0
rs115317731	3	134514347	5	5	0	331517	0.0015082	0.0015082	0
rs115074018	3	134514373	5	5	0	331517	0.0015082	0.0015082	0
rs55650774	3	134514525	5	5	0	331517	0.0015082	0.0015082	0
rs13071550	3	134517466	5	5	0	331517	0.0015082	0.0015082	0
rs78353324	3	134524637	5	5	0	331517	0.0015082	0.0015082	0
rs34407968	3	134525059	5	5	0	331517	0.0015082	0.0015082	0
rs115984427	3	134527775	5	5	0	331517	0.0015082	0.0015082	0
rs6793917	3	134533302	5	5	0	331517	0.0015082	0.0015082	0
rs6439524	3	134537888	5	5	0	331517	0.0015082	0.0015082	0
rs73229122	3	134544282	5	5	0	331517	0.0015082	0.0015082	0
rs76707108	3	134546369	5	5	0	331517	0.0015082	0.0015082	0
rs115144652	3	134548296	5	5	0	331517	0.0015082	0.0015082	0
rs62272424	3	134550328	5	5	0	331517	0.0015082	0.0015082	0
rs79371302	3	134555867	5	5	0	331517	0.0015082	0.0015082	0
rs2292660	3	134567752	5	5	0	331517	0.0015082	0.0015082	0
rs10935137	3	134574718	5	5	0	331517	0.0015082	0.0015082	0
rs28434630	3	134576446	5	5	0	331517	0.0015082	0.0015082	0
rs75529866	3	134579672	5	5	0	331517	0.0015082	0.0015082	0
rs115873098	3	134589411	5	5	0	331517	0.0015082	0.0015082	0
rs115244225	3	134590551	5	5	0	331517	0.0015082	0.0015082	0
rs62270280	3	134599234	5	5	0	331517	0.0015082	0.0015082	0
rs59916290	3	134600445	5	5	0	331517	0.0015082	0.0015082	0
rs73217014	3	134602767	5	5	0	331517	0.0015082	0.0015082	0
rs12695618	3	134603490	5	5	0	331517	0.0015082	0.0015082	0
rs115695744	3	134614668	5	5	0	331517	0.0015082	0.0015082	0
rs1515359	3	134614769	5	5	0	331517	0.0015082	0.0015082	0
rs16842233	3	134617897	5	5	0	331517	0.0015082	0.0015082	0
rs1996242	3	134618819	5	5	0	331517	0.0015082	0.0015082	0
rs16842235	3	134618953	5	5	0	331517	0.0015082	0.0015082	0
rs190481416	3	134623734	5	5	0	331517	0.0015082	0.0015082	0
rs882340	3	134624806	5	5	0	331517	0.0015082	0.0015082	0
rs79280497	3	134625557	5	5	0	331517	0.0015082	0.0015082	0
rs9870698	3	134625614	5	5	0	331517	0.0015082	0.0015082	0
rs114509045	3	134626160	5	5	0	331517	0.0015082	0.0015082	0
rs36218	3	134626339	5	5	0	331517	0.0015082	0.0015082	0
rs36213	3	134629569	5	5	0	331517	0.0015082	0.0015082	0
rs36209	3	134630495	5	5	0	331517	0.0015082	0.0015082	0
rs7651682	3	134634318	5	5	0	331517	0.0015082	0.0015082	0
rs11709198	3	134636524	5	5	0	331517	0.0015082	0.0015082	0
rs36193	3	134638836	5	5	0	331517	0.0015082	0.0015082	0
rs36188	3	134644121	5	5	0	331517	0.0015082	0.0015082	0
Affx-80222811	3	134644727	5	5	0	331517	0.0015082	0.0015082	0
rs61322201	3	134645601	5	5	0	331517	0.0015082	0.0015082	0
rs73224343	3	134646002	5	5	0	331517	0.0015082	0.0015082	0
rs36175	3	134650449	5	5	0	331517	0.0015082	0.0015082	0
rs115647432	3	134650491	5	5	0	331517	0.0015082	0.0015082	0
rs3772664	3	134651011	5	5	0	331517	0.0015082	0.0015082	0
rs36168	3	134652576	5	5	0	331517	0.0015082	0.0015082	0
rs73226283	3	134654788	5	5	0	331517	0.0015082	0.0015082	0
rs58195225	3	134657809	5	5	0	331517	0.0015082	0.0015082	0
rs9874260	3	134659551	5	5	0	331517	0.0015082	0.0015082	0
rs114246252	3	134667721	5	5	0	331517	0.0015082	0.0015082	0
rs76923320	3	134669827	5	5	0	331517	0.0015082	0.0015082	0
rs77546042	3	134670080	5	5	0	331517	0.0015082	0.0015082	0
rs7644369	3	134670524	5	5	0	331517	0.0015082	0.0015082	0
rs75297007	3	134679199	5	5	0	331517	0.0015082	0.0015082	0
rs936323	3	134682633	5	5	0	331517	0.0015082	0.0015082	0
rs115058215	3	134684152	5	5	0	331517	0.0015082	0.0015082	0
rs4955532	3	134693397	5	5	0	331517	0.0015082	0.0015082	0
rs62270358	3	134693427	5	5	0	331517	0.0015082	0.0015082	0
rs17282355	3	134696331	5	5	0	331517	0.0015082	0.0015082	0
rs36111	3	134700092	5	5	0	331517	0.0015082	0.0015082	0
rs36094	3	134710656	5	5	0	331517	0.0015082	0.0015082	0
rs111686583	3	134713218	5	5	0	331517	0.0015082	0.0015082	0
rs73214190	3	134716185	5	5	0	331517	0.0015082	0.0015082	0
rs78608013	3	134716713	5	5	0	331517	0.0015082	0.0015082	0
rs62273101	3	134718561	5	5	0	331517	0.0015082	0.0015082	0
rs62273106	3	134726153	5	5	0	331517	0.0015082	0.0015082	0
rs62273107	3	134726539	5	5	0	331517	0.0015082	0.0015082	0
rs4102409	3	134729959	5	5	0	331517	0.0015082	0.0015082	0
rs36059	3	134732732	5	5	0	331517	0.0015082	0.0015082	0
rs40347	3	134733516	5	5	0	331517	0.0015082	0.0015082	0
rs55801707	3	134740345	5	5	0	331517	0.0015082	0.0015082	0
rs115540915	3	134743897	5	5	0	331517	0.0015082	0.0015082	0
rs9838545	3	134751733	5	5	0	331517	0.0015082	0.0015082	0
rs36037	3	134753629	5	5	0	331517	0.0015082	0.0015082	0
rs12638079	3	134753876	5	5	0	331517	0.0015082	0.0015082	0
rs1530653	3	134763397	5	5	0	331517	0.0015082	0.0015082	0
rs6793764	3	134763766	5	5	0	331517	0.0015082	0.0015082	0
rs114705460	3	134767543	5	5	0	331517	0.0015082	0.0015082	0
rs253876	3	134768915	5	5	0	331517	0.0015082	0.0015082	0
rs6778165	3	134778492	5	5	0	331517	0.0015082	0.0015082	0
rs114341326	3	134784158	5	5	0	331517	0.0015082	0.0015082	0
rs73216201	3	134795700	5	5	0	331517	0.0015082	0.0015082	0
rs115179602	3	134796185	5	5	0	331517	0.0015082	0.0015082	0
rs116725917	3	134802379	5	5	0	331517	0.0015082	0.0015082	0
rs114779317	3	134803554	5	5	0	331517	0.0015082	0.0015082	0
rs114807680	3	134804491	5	5	0	331517	0.0015082	0.0015082	0
rs959563	3	134806169	5	5	0	331517	0.0015082	0.0015082	0
rs115346220	3	134808692	5	5	0	331517	0.0015082	0.0015082	0
rs116078814	3	134810466	5	5	0	331517	0.0015082	0.0015082	0
rs78690211	3	134815187	5	5	0	331517	0.0015082	0.0015082	0
rs7372166	3	134816062	5	5	0	331517	0.0015082	0.0015082	0
rs9847974	3	134816828	5	5	0	331517	0.0015082	0.0015082	0
rs114991145	3	134818474	5	5	0	331517	0.0015082	0.0015082	0
rs7374822	3	134820184	5	5	0	331517	0.0015082	0.0015082	0
Affx-80272028	3	134825342	5	5	0	331517	0.0015082	0.0015082	0
rs11718934	3	134826628	5	5	0	331517	0.0015082	0.0015082	0
rs9813334	3	134829562	5	5	0	331517	0.0015082	0.0015082	0
rs73218217	3	134838234	5	5	0	331517	0.0015082	0.0015082	0
rs7625747	3	134845693	5	5	0	331517	0.0015082	0.0015082	0
rs1404579	3	134846810	5	5	0	331517	0.0015082	0.0015082	0
rs13076510	3	134848853	5	5	0	331517	0.0015082	0.0015082	0
rs56401137	3	134851605	5	5	0	331517	0.0015082	0.0015082	0
rs6801065	3	134854242	5	5	0	331517	0.0015082	0.0015082	0
rs9845977	3	134858609	5	5	0	331517	0.0015082	0.0015082	0
rs114520443	3	134868129	5	5	0	331517	0.0015082	0.0015082	0
rs115093902	3	134871028	5	5	0	331517	0.0015082	0.0015082	0
rs73218244	3	134876919	5	5	0	331517	0.0015082	0.0015082	0
rs13087756	3	134877296	5	5	0	331517	0.0015082	0.0015082	0
rs4894248	3	134886890	5	5	0	331517	0.0015082	0.0015082	0
rs115014278	3	134889961	5	5	0	331517	0.0015082	0.0015082	0
rs1501219	3	134891032	5	5	0	331517	0.0015082	0.0015082	0
rs34511001	3	134891709	5	5	0	331517	0.0015082	0.0015082	0
rs9866254	3	134892267	5	5	0	331517	0.0015082	0.0015082	0
rs112360293	3	134892890	5	5	0	331517	0.0015082	0.0015082	0
rs1042787	3	134898742	5	5	0	331517	0.0015082	0.0015082	0
rs111471524	3	134904809	5	5	0	331517	0.0015082	0.0015082	0
rs116325938	3	134906285	5	5	0	331517	0.0015082	0.0015082	0
rs1021753	3	134909559	5	5	0	331517	0.0015082	0.0015082	0
rs17710899	3	134912191	5	5	0	331517	0.0015082	0.0015082	0
rs28733821	3	134912920	5	5	0	331517	0.0015082	0.0015082	0
rs115108528	3	134913572	5	5	0	331517	0.0015082	0.0015082	0
rs115327935	3	134924048	5	5	0	331517	0.0015082	0.0015082	0
rs7615195	3	134928840	5	5	0	331517	0.0015082	0.0015082	0
rs114436917	3	134932805	5	5	0	331517	0.0015082	0.0015082	0
rs116066350	3	134932919	5	5	0	331517	0.0015082	0.0015082	0
rs114771232	3	134935026	5	5	0	331517	0.0015082	0.0015082	0
rs72630179	3	134935220	5	5	0	331517	0.0015082	0.0015082	0
rs34744364	3	134935653	5	5	0	331517	0.0015082	0.0015082	0
rs6788428	3	134940368	5	5	0	331517	0.0015082	0.0015082	0
rs79987238	3	134944083	5	5	0	331517	0.0015082	0.0015082	0
rs111989812	3	134954472	5	5	0	331517	0.0015082	0.0015082	0
rs1501214	3	134954743	5	5	0	331517	0.0015082	0.0015082	0
rs11925678	3	134954848	5	5	0	331517	0.0015082	0.0015082	0
rs35879719	3	134955209	5	5	0	331517	0.0015082	0.0015082	0
rs9865620	3	134955715	5	5	0	331517	0.0015082	0.0015082	0
rs6782633	3	134956085	5	5	0	331517	0.0015082	0.0015082	0
rs4626121	3	134958418	5	5	0	331517	0.0015082	0.0015082	0
rs58343608	3	134959888	5	5	0	331517	0.0015082	0.0015082	0
rs116052381	3	134959902	5	5	0	331517	0.0015082	0.0015082	0
rs61736108	3	134967350	5	5	0	331517	0.0015082	0.0015082	0
rs115906433	3	134968429	5	5	0	331517	0.0015082	0.0015082	0
rs16842880	3	134977950	4	4	0	331518	0.00120656	0.00120656	0
rs3182239	3	134978236	4	4	0	331518	0.00120656	0.00120656	0
rs17774248	3	134980222	4	4	0	331518	0.00120656	0.00120656	0
rs114634259	3	134986454	4	4	0	331518	0.00120656	0.00120656	0
rs115602890	3	134987022	4	4	0	331518	0.00120656	0.00120656	0
rs114575875	3	135007293	4	4	0	331518	0.00120656	0.00120656	0
rs115143235	3	135007438	4	4	0	331518	0.00120656	0.00120656	0
rs116801682	3	135014596	4	4	0	331518	0.00120656	0.00120656	0
rs11921107	3	135019090	4	4	0	331518	0.00120656	0.00120656	0
rs28884825	3	135021403	4	4	0	331518	0.00120656	0.00120656	0
rs77380868	3	135022080	4	4	0	331518	0.00120656	0.00120656	0
rs9881812	3	135023787	4	4	0	331518	0.00120656	0.00120656	0
rs114378205	3	135025889	4	4	0	331518	0.00120656	0.00120656	0
rs112461594	3	135031027	3	3	0	331519	0.000904917	0.000904917	0
rs1526943	3	135034748	3	3	0	331519	0.000904917	0.000904917	0
rs115501648	3	135037516	3	3	0	331519	0.000904917	0.000904917	0
rs11712091	3	135040301	3	3	0	331519	0.000904917	0.000904917	0
rs9826070	3	135046309	3	3	0	331519	0.000904917	0.000904917	0
rs114675627	3	135047154	3	3	0	331519	0.000904917	0.000904917	0
rs115008546	3	135056031	3	3	0	331519	0.000904917	0.000904917	0
rs187869064	3	135064378	3	3	0	331519	0.000904917	0.000904917	0
rs115236778	3	135064892	3	3	0	331519	0.000904917	0.000904917	0
rs115732139	3	135069596	3	3	0	331519	0.000904917	0.000904917	0
rs711931	3	135074959	4	3	1	331518	0.00120656	0.000904917	0.000301639
rs114110865	3	135080266	4	3	1	331518	0.00120656	0.000904917	0.000301639
rs62295233	3	135083182	4	3	1	331518	0.00120656	0.000904917	0.000301639
rs16842962	3	135101243	4	3	1	331518	0.00120656	0.000904917	0.000301639
rs73227909	3	135110121	3	2	1	331519	0.000904917	0.000603278	0.000301639
rs55835227	3	135132243	2	1	1	331520	0.000603278	0.000301639	0.000301639
rs7618773	3	135136151	2	1	1	331520	0.000603278	0.000301639	0.000301639
rs711959	3	135136722	2	1	1	331520	0.000603278	0.000301639	0.000301639
rs9810126	3	135147545	2	1	1	331520	0.000603278	0.000301639	0.000301639
rs62293950	3	135147636	2	1	1	331520	0.000603278	0.000301639	0.000301639
rs62293954	3	135153619	2	1	1	331520	0.000603278	0.000301639	0.000301639
rs114371992	3	135163577	2	1	1	331520	0.000603278	0.000301639	0.000301639
rs73227938	3	135174671	2	1	1	331520	0.000603278	0.000301639	0.000301639
rs13089590	3	135174907	2	1	1	331520	0.000603278	0.000301639	0.000301639
rs824069	3	135185359	1	0	1	331521	0.000301639	0	0.000301639
rs116249262	3	135185464	1	0	1	331521	0.000301639	0	0.000301639
rs11712517	3	135204534	1	0	1	331521	0.000301639	0	0.000301639
rs16843029	3	135209977	1	0	1	331521	0.000301639	0	0.000301639
rs116708776	3	135212065	1	0	1	331521	0.000301639	0	0.000301639
rs191872406	3	135212888	1	0	1	331521	0.000301639	0	0.000301639
rs11712655	3	135225249	1	0	1	331521	0.000301639	0	0.000301639
rs9860731	3	135225679	1	0	1	331521	0.000301639	0	0.000301639
rs73229931	3	135233238	1	0	1	331521	0.000301639	0	0.000301639
rs1502172	3	135235358	1	0	1	331521	0.000301639	0	0.000301639
rs4894291	3	135235742	1	0	1	331521	0.000301639	0	0.000301639
rs62294229	3	135236995	1	0	1	331521	0.000301639	0	0.000301639
rs115295438	3	135244469	0	0	0	331552	0	0	0
rs6786506	3	135249401	2	0	2	331520	0.000603278	0	0.000603278
rs35372319	3	135249478	0	0	0	331552	0	0	0
rs115670832	3	135254156	3	0	3	331519	0.000904917	0	0.000904917
rs17247300	3	135257415	3	0	3	331519	0.000904917	0	0.000904917
rs11718611	3	135257742	3	0	3	331519	0.000904917	0	0.000904917
rs116152646	3	135261258	3	0	3	331519	0.000904917	0	0.000904917
rs62295003	3	135261283	3	0	3	331519	0.000904917	0	0.000904917
rs1502177	3	135267999	3	0	3	331519	0.000904917	0	0.000904917
rs9826153	3	135268608	3	0	3	331519	0.000904917	0	0.000904917
rs76368894	3	135268650	3	0	3	331519	0.000904917	0	0.000904917
rs9869688	3	135269747	3	0	3	331519	0.000904917	0	0.000904917
rs114715283	3	135269953	3	0	3	331519	0.000904917	0	0.000904917
rs62295007	3	135273504	3	0	3	331519	0.000904917	0	0.000904917
rs9289495	3	135276133	3	0	3	331519	0.000904917	0	0.000904917
rs1540732	3	135277355	3	0	3	331519	0.000904917	0	0.000904917
rs16843122	3	135278749	3	0	3	331519	0.000904917	0	0.000904917
rs13088600	3	135282819	3	0	3	331519	0.000904917	0	0.000904917
rs12633717	3	135285741	3	0	3	331519	0.000904917	0	0.000904917
rs114101798	3	135286950	3	0	3	331519	0.000904917	0	0.000904917
rs2102161	3	135287284	3	0	3	331519	0.000904917	0	0.000904917
rs17777588	3	135287556	3	0	3	331519	0.000904917	0	0.000904917
rs10935173	3	135290619	3	0	3	331519	0.000904917	0	0.000904917
rs6439579	3	135291733	3	0	3	331519	0.000904917	0	0.000904917
rs35731839	3	135293915	3	0	3	331519	0.000904917	0	0.000904917
rs75027740	3	135313695	3	0	3	331519	0.000904917	0	0.000904917
rs7612342	3	135316558	3	0	3	331519	0.000904917	0	0.000904917
rs59104984	3	135322531	3	0	3	331519	0.000904917	0	0.000904917
rs114712678	3	135333214	3	0	3	331519	0.000904917	0	0.000904917
rs113239027	3	135336378	3	0	3	331519	0.000904917	0	0.000904917
rs6762033	3	135337113	3	0	3	331519	0.000904917	0	0.000904917
rs112299848	3	135339201	3	0	3	331519	0.000904917	0	0.000904917
rs9834357	3	135340074	3	0	3	331519	0.000904917	0	0.000904917
rs114927541	3	135347072	3	0	3	331519	0.000904917	0	0.000904917
rs78697781	3	135351777	3	0	3	331519	0.000904917	0	0.000904917
rs7647247	3	135374035	3	0	3	331519	0.000904917	0	0.000904917
rs1900611	3	135384278	3	0	3	331519	0.000904917	0	0.000904917
rs114870451	3	135390368	3	0	3	331519	0.000904917	0	0.000904917
rs9858287	3	135392550	3	0	3	331519	0.000904917	0	0.000904917
rs7635270	3	135394673	3	0	3	331519	0.000904917	0	0.000904917
rs73217775	3	135397684	0	0	0	331552	0	0	0
rs115418467	3	135405534	3	0	3	331519	0.000904917	0	0.000904917
rs114679905	3	135418841	1	0	1	331521	0.000301639	0	0.000301639
rs116169845	3	135422942	1	0	1	331521	0.000301639	0	0.000301639
rs116459219	3	135427854	1	0	1	331521	0.000301639	0	0.000301639
rs13100582	3	135430371	1	0	1	331521	0.000301639	0	0.000301639
rs17248276	3	135434791	0	0	0	331552	0	0	0
rs13066616	3	135449686	0	0	0	331552	0	0	0
rs116818670	3	135454527	0	0	0	331552	0	0	0
rs1374773	3	135457953	0	0	0	331552	0	0	0
rs1447600	3	135457984	0	0	0	331552	0	0	0
rs12632633	3	135458294	0	0	0	331552	0	0	0
rs11717874	3	135464712	0	0	0	331552	0	0	0
rs115196834	3	135469193	0	0	0	331552	0	0	0
rs4894319	3	135475923	0	0	0	331552	0	0	0
rs12152211	3	135478320	0	0	0	331552	0	0	0
rs112099333	3	135482869	0	0	0	331552	0	0	0
rs7427644	3	135483586	0	0	0	331552	0	0	0
rs115115535	3	135485485	0	0	0	331552	0	0	0
rs9873976	3	135496946	0	0	0	331552	0	0	0
rs115412161	3	135497848	0	0	0	331552	0	0	0
rs115119434	3	135505101	0	0	0	331552	0	0	0
rs112385756	3	135510082	0	0	0	331552	0	0	0
rs13072716	3	135517055	0	0	0	331552	0	0	0
rs9838924	3	135517069	0	0	0	331552	0	0	0
rs60463115	3	135521036	0	0	0	331552	0	0	0
rs61789024	3	135527345	0	0	0	331552	0	0	0
rs78838685	3	135532067	0	0	0	331552	0	0	0
rs114825248	3	135532451	0	0	0	331552	0	0	0
rs73219871	3	135535423	0	0	0	331552	0	0	0
rs114759819	3	135547810	0	0	0	331552	0	0	0
rs34322597	3	135550945	0	0	0	331552	0	0	0
rs116830325	3	135554049	0	0	0	331552	0	0	0
rs61790391	3	135560388	0	0	0	331552	0	0	0
rs13099318	3	135569317	0	0	0	331552	0	0	0
rs61790397	3	135572518	0	0	0	331552	0	0	0
rs2400700	3	135572632	0	0	0	331552	0	0	0
rs79992946	3	135575480	0	0	0	331552	0	0	0
rs1401543	3	135587811	1	0	1	331521	0.000301639	0	0.000301639
rs28758576	3	135602459	1	0	1	331521	0.000301639	0	0.000301639
rs77527047	3	135613972	1	0	1	331521	0.000301639	0	0.000301639
rs16843447	3	135618005	0	0	0	331552	0	0	0
rs9819988	3	135624570	1	0	1	331521	0.000301639	0	0.000301639
rs13065836	3	135625601	1	0	1	331521	0.000301639	0	0.000301639
rs116125956	3	135646368	1	0	1	331521	0.000301639	0	0.000301639
rs116597875	3	135649501	1	0	1	331521	0.000301639	0	0.000301639
rs116410695	3	135665726	1	0	1	331521	0.000301639	0	0.000301639
rs13075579	3	135690784	1	0	1	331521	0.000301639	0	0.000301639
rs9873015	3	135716966	1	0	1	331521	0.000301639	0	0.000301639
rs73222209	3	135717033	1	0	1	331521	0.000301639	0	0.000301639
rs115606762	3	135717467	1	0	1	331521	0.000301639	0	0.000301639
rs139046894	3	135720407	1	0	1	331521	0.000301639	0	0.000301639
rs9814557	3	135720540	1	0	1	331521	0.000301639	0	0.000301639
rs145130777	3	135720572	1	0	1	331521	0.000301639	0	0.000301639
rs36020282	3	135720663	1	0	1	331521	0.000301639	0	0.000301639
rs9872542	3	135720673	1	0	1	331521	0.000301639	0	0.000301639
rs6779903	3	135720851	1	0	1	331521	0.000301639	0	0.000301639
rs34629706	3	135721036	1	0	1	331521	0.000301639	0	0.000301639
rs34944830	3	135721057	1	0	1	331521	0.000301639	0	0.000301639
rs115951794	3	135721085	1	0	1	331521	0.000301639	0	0.000301639
rs146596318	3	135721208	1	0	1	331521	0.000301639	0	0.000301639
rs34901937	3	135721781	1	0	1	331521	0.000301639	0	0.000301639
rs61757744	3	135721981	1	0	1	331521	0.000301639	0	0.000301639
rs200793795	3	135722209	1	0	1	331521	0.000301639	0	0.000301639
rs17197552	3	135722264	1	0	1	331521	0.000301639	0	0.000301639
rs2177407	3	135741565	0	0	0	331552	0	0	0
rs9836600	3	135741887	0	0	0	331552	0	0	0
rs1523594	3	135742367	0	0	0	331552	0	0	0
rs9826032	3	135745762	0	0	0	331552	0	0	0
rs35250006	3	135745810	0	0	0	331552	0	0	0
rs16843645	3	135745911	0	0	0	331552	0	0	0
rs76401139	3	135746680	0	0	0	331552	0	0	0
rs77121034	3	135746796	0	0	0	331552	0	0	0
rs3832193	3	135759669	0	0	0	331552	0	0	0
rs2140450	3	135769746	0	0	0	331552	0	0	0
rs115890825	3	135773481	0	0	0	331552	0	0	0
rs73222223	3	135781153	0	0	0	331552	0	0	0
rs61791718	3	135791534	0	0	0	331552	0	0	0
Affx-92045904	3	135801239	0	0	0	331552	0	0	0
rs116090319	3	135809730	0	0	0	331552	0	0	0
rs1278493	3	135814009	0	0	0	331552	0	0	0
rs78811952	3	135821704	0	0	0	331552	0	0	0
rs7634492	3	135824130	0	0	0	331552	0	0	0
rs200024034	3	135825050	0	0	0	331552	0	0	0
rs146734141	3	135825086	0	0	0	331552	0	0	0
rs1393786	3	135854035	0	0	0	331552	0	0	0
Affx-52364227	3	135863871	0	0	0	331552	0	0	0
rs111611688	3	135864127	0	0	0	331552	0	0	0
rs137871177	3	135870104	0	0	0	331552	0	0	0
rs139959327	3	135870731	0	0	0	331552	0	0	0
rs146908606	3	135870984	0	0	0	331552	0	0	0
rs146050931	3	135871179	0	0	0	331552	0	0	0
rs71336052	3	135898617	0	0	0	331552	0	0	0
rs10935179	3	135908786	0	0	0	331552	0	0	0
rs9845457	3	135914476	0	0	0	331552	0	0	0
rs645040	3	135926622	0	0	0	331552	0	0	0
rs61789562	3	135926784	0	0	0	331552	0	0	0
rs9873767	3	135930406	0	0	0	331552	0	0	0
rs78015804	3	135950696	0	0	0	331552	0	0	0
rs632251	3	135951491	0	0	0	331552	0	0	0
rs684773	3	135956305	0	0	0	331552	0	0	0
rs76248483	3	135956583	0	0	0	331552	0	0	0
rs41345846	3	135956639	0	0	0	331552	0	0	0
rs115064616	3	135966726	0	0	0	331552	0	0	0
rs200185747	3	135969266	0	0	0	331552	0	0	0
rs9844666	3	135974216	0	0	0	331552	0	0	0
rs186031457	3	135975430	0	0	0	331552	0	0	0
rs74934894	3	136000349	0	0	0	331552	0	0	0
rs116094500	3	136004961	0	0	0	331552	0	0	0
Affx-80222818	3	136012626	0	0	0	331552	0	0	0
rs150555106	3	136016845	0	0	0	331552	0	0	0
rs77820367	3	136016902	0	0	0	331552	0	0	0
rs147538201	3	136019898	0	0	0	331552	0	0	0
Affx-89012437	3	136019929	0	0	0	331552	0	0	0
rs66895236	3	136032049	0	0	0	331552	0	0	0
rs121964959	3	136046026	0	0	0	331552	0	0	0
rs145135400	3	136046528	0	0	0	331552	0	0	0
Affx-80222807	3	136047603	0	0	0	331552	0	0	0
rs142403318	3	136047691	0	0	0	331552	0	0	0
Affx-89018717	3	136048854	0	0	0	331552	0	0	0
rs17199880	3	136054853	0	0	0	331552	0	0	0
rs17200118	3	136062523	0	0	0	331552	0	0	0
rs1145101	3	136069286	0	0	0	331552	0	0	0
rs76270275	3	136074576	0	0	0	331552	0	0	0
rs9289509	3	136087494	0	0	0	331552	0	0	0
rs73222301	3	136094304	0	0	0	331552	0	0	0
rs684845	3	136101667	0	0	0	331552	0	0	0
rs61789642	3	136109696	0	0	0	331552	0	0	0
rs114452756	3	136150869	0	0	0	331552	0	0	0
rs13069326	3	136152562	0	0	0	331552	0	0	0
rs10935184	3	136153468	0	0	0	331552	0	0	0
rs75268054	3	136154334	0	0	0	331552	0	0	0
rs17364170	3	136163234	0	0	0	331552	0	0	0
rs114192045	3	136168126	0	0	0	331552	0	0	0
Affx-92045905	3	136192424	0	0	0	331552	0	0	0
rs188460966	3	136197850	0	0	0	331552	0	0	0
rs139706322	3	136221470	0	0	0	331552	0	0	0
rs9820485	3	136228566	0	0	0	331552	0	0	0
rs13092193	3	136240366	0	0	0	331552	0	0	0
rs6773495	3	136240403	0	0	0	331552	0	0	0
rs76223356	3	136248188	0	0	0	331552	0	0	0
rs74648298	3	136252872	0	0	0	331552	0	0	0
rs7612160	3	136272805	0	0	0	331552	0	0	0
rs77145930	3	136277501	0	0	0	331552	0	0	0
rs67113926	3	136287034	0	0	0	331552	0	0	0
rs2880501	3	136295540	0	0	0	331552	0	0	0
rs940174	3	136309710	0	0	0	331552	0	0	0
rs76578737	3	136350891	0	0	0	331552	0	0	0
rs116245010	3	136356311	0	0	0	331552	0	0	0
rs9845762	3	136356464	0	0	0	331552	0	0	0
rs73230015	3	136362223	0	0	0	331552	0	0	0
rs73230027	3	136388635	0	0	0	331552	0	0	0
rs78454357	3	136394139	0	0	0	331552	0	0	0
rs192065290	3	136460855	0	0	0	331552	0	0	0
rs34169052	3	136468000	0	0	0	331552	0	0	0
rs115735638	3	136472667	1	1	0	331521	0.000301639	0.000301639	0
rs111873119	3	136480904	1	1	0	331521	0.000301639	0.000301639	0
rs61790846	3	136483725	1	1	0	331521	0.000301639	0.000301639	0
rs71336078	3	136489602	1	1	0	331521	0.000301639	0.000301639	0
rs74582496	3	136497969	1	1	0	331521	0.000301639	0.000301639	0
rs900816	3	136502568	1	1	0	331521	0.000301639	0.000301639	0
rs1280622	3	136508008	1	1	0	331521	0.000301639	0.000301639	0
rs13098800	3	136509041	1	1	0	331521	0.000301639	0.000301639	0
rs79470404	3	136509875	1	1	0	331521	0.000301639	0.000301639	0
rs75359259	3	136511459	1	1	0	331521	0.000301639	0.000301639	0
rs74381694	3	136514255	0	0	0	331552	0	0	0
rs115374726	3	136520881	1	1	0	331521	0.000301639	0.000301639	0
rs28458819	3	136522314	1	1	0	331521	0.000301639	0.000301639	0
rs114706955	3	136524500	1	1	0	331521	0.000301639	0.000301639	0
rs9833232	3	136558135	1	1	0	331521	0.000301639	0.000301639	0
rs1569228	3	136558759	1	1	0	331521	0.000301639	0.000301639	0
Affx-80272032	3	136573771	1	1	0	331521	0.000301639	0.000301639	0
rs201316315	3	136573942	1	1	0	331521	0.000301639	0.000301639	0
rs140456008	3	136574420	1	1	0	331521	0.000301639	0.000301639	0
rs1052618	3	136574501	1	1	0	331521	0.000301639	0.000301639	0
rs3076229	3	136574578	1	1	0	331521	0.000301639	0.000301639	0
rs115751655	3	136580897	1	1	0	331521	0.000301639	0.000301639	0
rs71630059	3	136581611	1	1	0	331521	0.000301639	0.000301639	0
rs62410402	3	136590593	1	1	0	331521	0.000301639	0.000301639	0
rs78597065	3	136596318	1	1	0	331521	0.000301639	0.000301639	0
rs74736071	3	136604687	1	1	0	331521	0.000301639	0.000301639	0
rs79462568	3	136612497	1	1	0	331521	0.000301639	0.000301639	0
rs73231944	3	136622008	1	1	0	331521	0.000301639	0.000301639	0
rs79929954	3	136623748	1	1	0	331521	0.000301639	0.000301639	0
rs76304742	3	136644761	1	1	0	331521	0.000301639	0.000301639	0
rs13320485	3	136664737	1	1	0	331521	0.000301639	0.000301639	0
Affx-80222830	3	136664888	1	1	0	331521	0.000301639	0.000301639	0
rs1433319	3	136666599	1	1	0	331521	0.000301639	0.000301639	0
rs10513018	3	136674468	1	1	0	331521	0.000301639	0.000301639	0
rs835635	3	136674654	1	1	0	331521	0.000301639	0.000301639	0
rs6773440	3	136677064	1	1	0	331521	0.000301639	0.000301639	0
rs112279310	3	136694618	3	3	0	331519	0.000904917	0.000904917	0
rs147237103	3	136701093	3	3	0	331519	0.000904917	0.000904917	0
rs189636171	3	136708282	3	3	0	331519	0.000904917	0.000904917	0
rs79146252	3	136720481	4	4	0	331518	0.00120656	0.00120656	0
rs74790569	3	136730564	4	4	0	331518	0.00120656	0.00120656	0
rs75719051	3	136744106	4	4	0	331518	0.00120656	0.00120656	0
rs754694	3	136752551	4	4	0	331518	0.00120656	0.00120656	0
rs9817061	3	136754251	4	4	0	331518	0.00120656	0.00120656	0
rs16844435	3	136754700	4	4	0	331518	0.00120656	0.00120656	0
rs12635287	3	136759378	4	4	0	331518	0.00120656	0.00120656	0
rs6772642	3	136760945	4	4	0	331518	0.00120656	0.00120656	0
rs1385304	3	136761161	4	4	0	331518	0.00120656	0.00120656	0
rs9877690	3	136769014	4	4	0	331518	0.00120656	0.00120656	0
rs13327408	3	136775130	4	4	0	331518	0.00120656	0.00120656	0
rs752923	3	136792237	4	4	0	331518	0.00120656	0.00120656	0
rs111706244	3	136793289	4	4	0	331518	0.00120656	0.00120656	0
rs9838513	3	136794971	4	4	0	331518	0.00120656	0.00120656	0
rs74986638	3	136801886	4	4	0	331518	0.00120656	0.00120656	0
rs7643406	3	136818041	4	4	0	331518	0.00120656	0.00120656	0
rs11717069	3	136848894	4	4	0	331518	0.00120656	0.00120656	0
rs1440699	3	136854978	4	4	0	331518	0.00120656	0.00120656	0
rs1530211	3	136856502	4	4	0	331518	0.00120656	0.00120656	0
rs9858593	3	136869141	4	4	0	331518	0.00120656	0.00120656	0
rs12497087	3	136877854	4	4	0	331518	0.00120656	0.00120656	0
rs75088643	3	136882336	4	4	0	331518	0.00120656	0.00120656	0
rs12485409	3	136904074	4	4	0	331518	0.00120656	0.00120656	0
rs10513028	3	136905916	4	4	0	331518	0.00120656	0.00120656	0
rs78199411	3	136910268	4	4	0	331518	0.00120656	0.00120656	0
rs10935233	3	136910846	4	4	0	331518	0.00120656	0.00120656	0
rs66988653	3	136923815	4	4	0	331518	0.00120656	0.00120656	0
rs6768160	3	136924925	4	4	0	331518	0.00120656	0.00120656	0
rs116821991	3	136928256	4	4	0	331518	0.00120656	0.00120656	0
rs73219042	3	136928921	4	4	0	331518	0.00120656	0.00120656	0
rs111752260	3	136929171	4	4	0	331518	0.00120656	0.00120656	0
rs1461511	3	136936116	4	4	0	331518	0.00120656	0.00120656	0
rs9852843	3	136938812	4	4	0	331518	0.00120656	0.00120656	0
rs114574989	3	136939601	4	4	0	331518	0.00120656	0.00120656	0
rs11717233	3	136967562	4	4	0	331518	0.00120656	0.00120656	0
rs116575621	3	136979648	4	4	0	331518	0.00120656	0.00120656	0
rs9842006	3	136990937	4	4	0	331518	0.00120656	0.00120656	0
rs13069316	3	137009434	4	4	0	331518	0.00120656	0.00120656	0
rs35361620	3	137009937	4	4	0	331518	0.00120656	0.00120656	0
rs114530307	3	137010440	4	4	0	331518	0.00120656	0.00120656	0
rs114448982	3	137031437	4	4	0	331518	0.00120656	0.00120656	0
rs115809697	3	137038381	4	4	0	331518	0.00120656	0.00120656	0
rs114334677	3	137043694	4	4	0	331518	0.00120656	0.00120656	0
rs77445175	3	137044802	4	4	0	331518	0.00120656	0.00120656	0
rs77078098	3	137045660	4	4	0	331518	0.00120656	0.00120656	0
rs76446309	3	137052288	4	4	0	331518	0.00120656	0.00120656	0
rs3845929	3	137052637	4	4	0	331518	0.00120656	0.00120656	0
rs75849781	3	137059593	4	4	0	331518	0.00120656	0.00120656	0
rs34182093	3	137061083	4	4	0	331518	0.00120656	0.00120656	0
rs79593197	3	137080188	4	4	0	331518	0.00120656	0.00120656	0
rs13100602	3	137100966	4	4	0	331518	0.00120656	0.00120656	0
rs1382269	3	137108482	4	4	0	331518	0.00120656	0.00120656	0
rs34952627	3	137130628	4	4	0	331518	0.00120656	0.00120656	0
rs55858403	3	137160890	4	4	0	331518	0.00120656	0.00120656	0
rs13088784	3	137164295	4	4	0	331518	0.00120656	0.00120656	0
rs77693251	3	137165643	4	4	0	331518	0.00120656	0.00120656	0
rs9817439	3	137165924	4	4	0	331518	0.00120656	0.00120656	0
rs186135902	3	137167665	4	4	0	331518	0.00120656	0.00120656	0
rs114751465	3	137181356	4	4	0	331518	0.00120656	0.00120656	0
rs59120530	3	137181392	4	4	0	331518	0.00120656	0.00120656	0
rs116750405	3	137193201	4	4	0	331518	0.00120656	0.00120656	0
rs6765426	3	137193733	4	4	0	331518	0.00120656	0.00120656	0
rs79060246	3	137200667	4	4	0	331518	0.00120656	0.00120656	0
rs116520047	3	137209078	4	4	0	331518	0.00120656	0.00120656	0
rs114736329	3	137210833	4	4	0	331518	0.00120656	0.00120656	0
rs11922179	3	137224838	4	4	0	331518	0.00120656	0.00120656	0
rs116277549	3	137227259	4	4	0	331518	0.00120656	0.00120656	0
rs725513	3	137229783	4	4	0	331518	0.00120656	0.00120656	0
rs6762966	3	137245550	4	4	0	331518	0.00120656	0.00120656	0
rs112996590	3	137248018	4	4	0	331518	0.00120656	0.00120656	0
rs981626	3	137250044	4	4	0	331518	0.00120656	0.00120656	0
rs35492261	3	137250900	4	4	0	331518	0.00120656	0.00120656	0
rs12631684	3	137256080	4	4	0	331518	0.00120656	0.00120656	0
rs116712186	3	137260713	4	4	0	331518	0.00120656	0.00120656	0
rs6801655	3	137272886	4	4	0	331518	0.00120656	0.00120656	0
rs115766037	3	137275274	4	4	0	331518	0.00120656	0.00120656	0
rs78179098	3	137278392	4	4	0	331518	0.00120656	0.00120656	0
rs959177	3	137292798	4	4	0	331518	0.00120656	0.00120656	0
rs67961040	3	137295790	4	4	0	331518	0.00120656	0.00120656	0
rs73864709	3	137300244	4	4	0	331518	0.00120656	0.00120656	0
rs1610111	3	137301734	4	4	0	331518	0.00120656	0.00120656	0
rs9681273	3	137307464	4	4	0	331518	0.00120656	0.00120656	0
rs28414996	3	137320411	3	3	0	331519	0.000904917	0.000904917	0
rs56059503	3	137326511	3	3	0	331519	0.000904917	0.000904917	0
rs74440625	3	137336456	3	3	0	331519	0.000904917	0.000904917	0
rs1540515	3	137337714	3	3	0	331519	0.000904917	0.000904917	0
rs76882348	3	137346929	3	3	0	331519	0.000904917	0.000904917	0
rs116260789	3	137365748	1	1	0	331521	0.000301639	0.000301639	0
rs78419938	3	137365752	1	1	0	331521	0.000301639	0.000301639	0
rs115437218	3	137367782	1	1	0	331521	0.000301639	0.000301639	0
rs9825210	3	137368278	1	1	0	331521	0.000301639	0.000301639	0
rs77065022	3	137372252	1	1	0	331521	0.000301639	0.000301639	0
rs9851464	3	137373114	1	1	0	331521	0.000301639	0.000301639	0
rs7620310	3	137387931	1	1	0	331521	0.000301639	0.000301639	0
rs73223576	3	137388049	1	1	0	331521	0.000301639	0.000301639	0
rs17203986	3	137401644	1	1	0	331521	0.000301639	0.000301639	0
rs114393798	3	137402636	1	1	0	331521	0.000301639	0.000301639	0
rs78814561	3	137402934	1	1	0	331521	0.000301639	0.000301639	0
rs79505368	3	137403843	1	1	0	331521	0.000301639	0.000301639	0
rs7622517	3	137407627	1	1	0	331521	0.000301639	0.000301639	0
rs917934	3	137411496	1	1	0	331521	0.000301639	0.000301639	0
rs72983028	3	137427055	1	1	0	331521	0.000301639	0.000301639	0
rs73225413	3	137429532	1	1	0	331521	0.000301639	0.000301639	0
rs10935266	3	137434886	1	1	0	331521	0.000301639	0.000301639	0
rs17481423	3	137442186	1	1	0	331521	0.000301639	0.000301639	0
rs75956261	3	137447033	1	1	0	331521	0.000301639	0.000301639	0
rs10935268	3	137447485	1	1	0	331521	0.000301639	0.000301639	0
rs741225	3	137457418	1	1	0	331521	0.000301639	0.000301639	0
rs116790272	3	137457978	1	1	0	331521	0.000301639	0.000301639	0
rs77431822	3	137465847	0	0	0	331552	0	0	0
rs201700	3	137466042	1	1	0	331521	0.000301639	0.000301639	0
rs16847421	3	137466335	1	1	0	331521	0.000301639	0.000301639	0
rs77206470	3	137477078	1	1	0	331521	0.000301639	0.000301639	0
rs114858443	3	137479136	0	0	0	331552	0	0	0
rs74554027	3	137480181	1	1	0	331521	0.000301639	0.000301639	0
rs116654741	3	137480715	1	1	0	331521	0.000301639	0.000301639	0
rs12636928	3	137481332	1	1	0	331521	0.000301639	0.000301639	0
rs11717337	3	137481510	1	1	0	331521	0.000301639	0.000301639	0
rs199932938	3	137483889	1	1	0	331521	0.000301639	0.000301639	0
rs201001809	3	137484349	1	1	0	331521	0.000301639	0.000301639	0
rs73225431	3	137484557	1	1	0	331521	0.000301639	0.000301639	0
rs116108921	3	137493905	1	1	0	331521	0.000301639	0.000301639	0
rs201726	3	137495802	1	1	0	331521	0.000301639	0.000301639	0
rs10490796	3	137497922	1	1	0	331521	0.000301639	0.000301639	0
rs9844280	3	137501920	1	1	0	331521	0.000301639	0.000301639	0
rs115179478	3	137504831	1	1	0	331521	0.000301639	0.000301639	0
rs115903851	3	137508073	1	1	0	331521	0.000301639	0.000301639	0
rs201739	3	137508790	1	1	0	331521	0.000301639	0.000301639	0
rs76754863	3	137509641	1	1	0	331521	0.000301639	0.000301639	0
rs75941163	3	137510100	1	1	0	331521	0.000301639	0.000301639	0
rs59568903	3	137510562	1	1	0	331521	0.000301639	0.000301639	0
rs1442583	3	137511135	1	1	0	331521	0.000301639	0.000301639	0
rs73225440	3	137511678	1	1	0	331521	0.000301639	0.000301639	0
rs6798439	3	137512736	1	1	0	331521	0.000301639	0.000301639	0
rs71312557	3	137519765	1	1	0	331521	0.000301639	0.000301639	0
rs75313033	3	137519937	1	1	0	331521	0.000301639	0.000301639	0
rs17548687	3	137521204	1	1	0	331521	0.000301639	0.000301639	0
rs12488404	3	137526940	1	1	0	331521	0.000301639	0.000301639	0
rs12054190	3	137528734	1	1	0	331521	0.000301639	0.000301639	0
rs78011666	3	137531309	1	1	0	331521	0.000301639	0.000301639	0
rs157274	3	137532381	1	1	0	331521	0.000301639	0.000301639	0
rs58213351	3	137534869	1	1	0	331521	0.000301639	0.000301639	0
rs116318839	3	137539829	1	1	0	331521	0.000301639	0.000301639	0
rs60049271	3	137541802	1	1	0	331521	0.000301639	0.000301639	0
rs79599677	3	137554110	1	1	0	331521	0.000301639	0.000301639	0
rs1902578	3	137556140	1	1	0	331521	0.000301639	0.000301639	0
rs9833104	3	137558398	1	1	0	331521	0.000301639	0.000301639	0
rs12497610	3	137560206	1	1	0	331521	0.000301639	0.000301639	0
rs77011584	3	137570790	1	1	0	331521	0.000301639	0.000301639	0
rs2124866	3	137574673	1	1	0	331521	0.000301639	0.000301639	0
rs1350287	3	137584058	1	1	0	331521	0.000301639	0.000301639	0
rs116033073	3	137611413	0	0	0	331552	0	0	0
rs74818193	3	137612390	1	1	0	331521	0.000301639	0.000301639	0
rs988140	3	137637478	1	1	0	331521	0.000301639	0.000301639	0
rs73225472	3	137659025	1	1	0	331521	0.000301639	0.000301639	0
rs34652872	3	137661313	1	1	0	331521	0.000301639	0.000301639	0
rs78777964	3	137661670	1	1	0	331521	0.000301639	0.000301639	0
rs9858771	3	137663819	1	1	0	331521	0.000301639	0.000301639	0
rs13324163	3	137664575	1	1	0	331521	0.000301639	0.000301639	0
rs74984611	3	137669871	1	1	0	331521	0.000301639	0.000301639	0
rs149558717	3	137694256	1	1	0	331521	0.000301639	0.000301639	0
rs1947063	3	137698430	1	1	0	331521	0.000301639	0.000301639	0
rs4678397	3	137708022	1	1	0	331521	0.000301639	0.000301639	0
rs17204061	3	137714855	1	1	0	331521	0.000301639	0.000301639	0
rs72991117	3	137717485	1	1	0	331521	0.000301639	0.000301639	0
rs138856042	3	137717711	1	1	0	331521	0.000301639	0.000301639	0
rs41265445	3	137717744	1	1	0	331521	0.000301639	0.000301639	0
rs139388349	3	137717862	1	1	0	331521	0.000301639	0.000301639	0
rs114998965	3	137742541	1	1	0	331521	0.000301639	0.000301639	0
rs17204075	3	137743508	1	1	0	331521	0.000301639	0.000301639	0
rs115687126	3	137746233	1	1	0	331521	0.000301639	0.000301639	0
rs13070444	3	137747374	1	1	0	331521	0.000301639	0.000301639	0
rs41265447	3	137748518	1	1	0	331521	0.000301639	0.000301639	0
rs16847742	3	137749839	1	1	0	331521	0.000301639	0.000301639	0
rs76261706	3	137750564	1	1	0	331521	0.000301639	0.000301639	0
rs114856622	3	137756997	1	1	0	331521	0.000301639	0.000301639	0
rs78403882	3	137758748	1	1	0	331521	0.000301639	0.000301639	0
rs2197397	3	137767454	1	1	0	331521	0.000301639	0.000301639	0
rs72991145	3	137770687	0	0	0	331552	0	0	0
rs922688	3	137771152	1	1	0	331521	0.000301639	0.000301639	0
rs77008668	3	137771782	1	1	0	331521	0.000301639	0.000301639	0
rs200902457	3	137781662	1	1	0	331521	0.000301639	0.000301639	0
rs17282635	3	137784095	1	1	0	331521	0.000301639	0.000301639	0
rs442800	3	137786442	1	1	0	331521	0.000301639	0.000301639	0
rs115489792	3	137787041	1	1	0	331521	0.000301639	0.000301639	0
rs374045	3	137787047	1	1	0	331521	0.000301639	0.000301639	0
rs11917468	3	137787173	1	1	0	331521	0.000301639	0.000301639	0
rs446644	3	137787192	1	1	0	331521	0.000301639	0.000301639	0
rs419075	3	137787282	1	1	0	331521	0.000301639	0.000301639	0
rs34622735	3	137790030	1	1	0	331521	0.000301639	0.000301639	0
rs150466957	3	137790616	1	1	0	331521	0.000301639	0.000301639	0
rs73227511	3	137791971	1	1	0	331521	0.000301639	0.000301639	0
rs114974820	3	137796424	1	1	0	331521	0.000301639	0.000301639	0
rs899983	3	137801213	1	1	0	331521	0.000301639	0.000301639	0
rs62280627	3	137801681	1	1	0	331521	0.000301639	0.000301639	0
rs2724693	3	137807259	1	1	0	331521	0.000301639	0.000301639	0
rs77125788	3	137809432	1	1	0	331521	0.000301639	0.000301639	0
rs73227524	3	137809565	1	1	0	331521	0.000301639	0.000301639	0
Affx-80222841	3	137811368	1	1	0	331521	0.000301639	0.000301639	0
Affx-89020745	3	137813804	1	1	0	331521	0.000301639	0.000301639	0
rs114366436	3	137816372	0	0	0	331552	0	0	0
rs200970340	3	137822755	1	1	0	331521	0.000301639	0.000301639	0
rs28688286	3	137823441	1	1	0	331521	0.000301639	0.000301639	0
rs55987405	3	137826429	1	1	0	331521	0.000301639	0.000301639	0
rs58551449	3	137837187	1	1	0	331521	0.000301639	0.000301639	0
rs4678403	3	137837557	1	1	0	331521	0.000301639	0.000301639	0
rs62280630	3	137837838	1	1	0	331521	0.000301639	0.000301639	0
rs2622698	3	137840974	1	1	0	331521	0.000301639	0.000301639	0
rs75016594	3	137841328	1	1	0	331521	0.000301639	0.000301639	0
rs113881039	3	137843333	1	1	0	331521	0.000301639	0.000301639	0
rs2246945	3	137843476	1	1	0	331521	0.000301639	0.000301639	0
Affx-80272038	3	137843517	1	1	0	331521	0.000301639	0.000301639	0
rs115509883	3	137846075	1	1	0	331521	0.000301639	0.000301639	0
rs114032788	3	137849518	0	0	0	331552	0	0	0
rs142128158	3	137849702	1	1	0	331521	0.000301639	0.000301639	0
rs145157166	3	137849815	1	1	0	331521	0.000301639	0.000301639	0
rs79791762	3	137849888	1	1	0	331521	0.000301639	0.000301639	0
rs2724692	3	137851198	1	1	0	331521	0.000301639	0.000301639	0
rs11715243	3	137854520	1	1	0	331521	0.000301639	0.000301639	0
rs397266	3	137860107	1	1	0	331521	0.000301639	0.000301639	0
rs9864090	3	137870554	0	0	0	331552	0	0	0
rs114451412	3	137881014	0	0	0	331552	0	0	0
rs36061810	3	137881084	0	0	0	331552	0	0	0
rs73867020	3	137882844	0	0	0	331552	0	0	0
Affx-89014070	3	137885947	0	0	0	331552	0	0	0
rs140271970	3	137893559	0	0	0	331552	0	0	0
rs329379	3	137893744	0	0	0	331552	0	0	0
rs774807	3	137897905	0	0	0	331552	0	0	0
rs111840623	3	137898966	0	0	0	331552	0	0	0
rs35270832	3	137905342	0	0	0	331552	0	0	0
rs17204138	3	137913771	0	0	0	331552	0	0	0
rs79835427	3	137926476	0	0	0	331552	0	0	0
rs80313576	3	137928372	0	0	0	331552	0	0	0
rs112163282	3	137931574	0	0	0	331552	0	0	0
rs113735906	3	137938579	0	0	0	331552	0	0	0
rs146088572	3	137942265	0	0	0	331552	0	0	0
rs9846166	3	137944597	0	0	0	331552	0	0	0
rs4678258	3	137945192	0	0	0	331552	0	0	0
rs7631734	3	137970907	0	0	0	331552	0	0	0
rs79293976	3	137992120	0	0	0	331552	0	0	0
rs73227568	3	137994037	0	0	0	331552	0	0	0
rs73227570	3	138000061	0	0	0	331552	0	0	0
rs77176250	3	138003391	0	0	0	331552	0	0	0
rs78117651	3	138007038	0	0	0	331552	0	0	0
rs78401414	3	138008666	0	0	0	331552	0	0	0
rs78008228	3	138012644	0	0	0	331552	0	0	0
rs73227573	3	138024563	1	1	0	331521	0.000301639	0.000301639	0
rs149207406	3	138024853	1	1	0	331521	0.000301639	0.000301639	0
rs9846480	3	138025396	1	1	0	331521	0.000301639	0.000301639	0
rs7638688	3	138025621	1	1	0	331521	0.000301639	0.000301639	0
rs116555642	3	138027232	1	1	0	331521	0.000301639	0.000301639	0
rs150184268	3	138033228	1	1	0	331521	0.000301639	0.000301639	0
rs115673129	3	138036389	1	1	0	331521	0.000301639	0.000301639	0
rs11714091	3	138038099	0	0	0	331552	0	0	0
rs116036397	3	138055881	1	1	0	331521	0.000301639	0.000301639	0
rs9845672	3	138061954	1	1	0	331521	0.000301639	0.000301639	0
rs75215632	3	138064436	1	1	0	331521	0.000301639	0.000301639	0
rs9289557	3	138071604	1	1	0	331521	0.000301639	0.000301639	0
rs11914711	3	138071686	1	1	0	331521	0.000301639	0.000301639	0
rs77137226	3	138072769	1	1	0	331521	0.000301639	0.000301639	0
rs73227584	3	138079030	1	1	0	331521	0.000301639	0.000301639	0
rs1199333	3	138091701	2	2	0	331520	0.000603278	0.000603278	0
rs79963664	3	138103100	2	2	0	331520	0.000603278	0.000603278	0
rs774009	3	138104780	2	2	0	331520	0.000603278	0.000603278	0
rs73227594	3	138108525	2	2	0	331520	0.000603278	0.000603278	0
rs115031090	3	138112846	2	2	0	331520	0.000603278	0.000603278	0
rs2306374	3	138119952	2	2	0	331520	0.000603278	0.000603278	0
rs113798826	3	138121291	2	2	0	331520	0.000603278	0.000603278	0
rs9818870	3	138122122	2	2	0	331520	0.000603278	0.000603278	0
rs10471	3	138124215	2	2	0	331520	0.000603278	0.000603278	0
rs1871516	3	138132434	2	2	0	331520	0.000603278	0.000603278	0
rs116431358	3	138136934	2	2	0	331520	0.000603278	0.000603278	0
rs114475373	3	138151565	2	2	0	331520	0.000603278	0.000603278	0
rs1679153	3	138151971	2	2	0	331520	0.000603278	0.000603278	0
rs9819273	3	138152330	2	2	0	331520	0.000603278	0.000603278	0
Affx-80222852	3	138153661	2	2	0	331520	0.000603278	0.000603278	0
rs57521136	3	138155475	3	3	0	331519	0.000904917	0.000904917	0
rs11706600	3	138156826	3	3	0	331519	0.000904917	0.000904917	0
rs9843291	3	138158607	3	3	0	331519	0.000904917	0.000904917	0
rs79068380	3	138159310	3	3	0	331519	0.000904917	0.000904917	0
rs62282903	3	138170642	4	4	0	331518	0.00120656	0.00120656	0
rs774016	3	138170684	4	4	0	331518	0.00120656	0.00120656	0
rs17282731	3	138174523	5	4	1	331517	0.0015082	0.00120656	0.000301639
rs774003	3	138175363	5	4	1	331517	0.0015082	0.00120656	0.000301639
rs142676392	3	138176414	5	4	1	331517	0.0015082	0.00120656	0.000301639
rs150550932	3	138176419	5	4	1	331517	0.0015082	0.00120656	0.000301639
rs808925	3	138177119	5	4	1	331517	0.0015082	0.00120656	0.000301639
rs151078027	3	138179493	5	4	1	331517	0.0015082	0.00120656	0.000301639
Affx-80272040	3	138180935	5	4	1	331517	0.0015082	0.00120656	0.000301639
rs138220144	3	138183273	5	4	1	331517	0.0015082	0.00120656	0.000301639
rs6772467	3	138186974	5	4	1	331517	0.0015082	0.00120656	0.000301639
rs61732466	3	138187016	5	4	1	331517	0.0015082	0.00120656	0.000301639
rs201196313	3	138188315	5	4	1	331517	0.0015082	0.00120656	0.000301639
rs3813264	3	138189658	5	4	1	331517	0.0015082	0.00120656	0.000301639
rs10935282	3	138191232	5	4	1	331517	0.0015082	0.00120656	0.000301639
rs139504758	3	138191347	5	4	1	331517	0.0015082	0.00120656	0.000301639
rs35537868	3	138191448	5	4	1	331517	0.0015082	0.00120656	0.000301639
rs200647256	3	138193164	5	4	1	331517	0.0015082	0.00120656	0.000301639
rs201503175	3	138193195	5	4	1	331517	0.0015082	0.00120656	0.000301639
rs115810921	3	138195559	5	4	1	331517	0.0015082	0.00120656	0.000301639
rs78680056	3	138197825	5	4	1	331517	0.0015082	0.00120656	0.000301639
rs79173240	3	138212776	5	4	1	331517	0.0015082	0.00120656	0.000301639
rs116246525	3	138213125	5	4	1	331517	0.0015082	0.00120656	0.000301639
rs115687608	3	138214181	5	4	1	331517	0.0015082	0.00120656	0.000301639
rs35340237	3	138218994	5	4	1	331517	0.0015082	0.00120656	0.000301639
Affx-80222861	3	138219316	5	4	1	331517	0.0015082	0.00120656	0.000301639
rs61996332	3	138224274	5	4	1	331517	0.0015082	0.00120656	0.000301639
rs116003932	3	138225458	5	4	1	331517	0.0015082	0.00120656	0.000301639
rs58873565	3	138231263	5	4	1	331517	0.0015082	0.00120656	0.000301639
rs73229524	3	138236118	5	4	1	331517	0.0015082	0.00120656	0.000301639
rs115025905	3	138250385	6	5	1	331516	0.00180983	0.0015082	0.000301639
rs201805469	3	138251446	6	5	1	331516	0.00180983	0.0015082	0.000301639
rs141095963	3	138254345	6	5	1	331516	0.00180983	0.0015082	0.000301639
Affx-80222867	3	138256162	6	5	1	331516	0.00180983	0.0015082	0.000301639
rs79001431	3	138256925	6	5	1	331516	0.00180983	0.0015082	0.000301639
rs1673607	3	138289221	6	5	1	331516	0.00180983	0.0015082	0.000301639
rs55729191	3	138291532	6	5	1	331516	0.00180983	0.0015082	0.000301639
rs78338341	3	138301829	6	5	1	331516	0.00180983	0.0015082	0.000301639
rs116068626	3	138312893	6	5	1	331516	0.00180983	0.0015082	0.000301639
rs13087696	3	138313592	6	5	1	331516	0.00180983	0.0015082	0.000301639
rs77947724	3	138314012	6	5	1	331516	0.00180983	0.0015082	0.000301639
rs111711785	3	138316796	6	5	1	331516	0.00180983	0.0015082	0.000301639
rs13321441	3	138338944	6	5	1	331516	0.00180983	0.0015082	0.000301639
rs361076	3	138344699	6	5	1	331516	0.00180983	0.0015082	0.000301639
rs76622691	3	138345150	6	5	1	331516	0.00180983	0.0015082	0.000301639
rs641320	3	138347957	6	5	1	331516	0.00180983	0.0015082	0.000301639
rs141740200	3	138347997	6	5	1	331516	0.00180983	0.0015082	0.000301639
rs150321985	3	138347998	6	5	1	331516	0.00180983	0.0015082	0.000301639
rs17282752	3	138348310	6	5	1	331516	0.00180983	0.0015082	0.000301639
rs601032	3	138349332	6	5	1	331516	0.00180983	0.0015082	0.000301639
rs114332814	3	138359210	6	5	1	331516	0.00180983	0.0015082	0.000301639
rs113363138	3	138363494	6	5	1	331516	0.00180983	0.0015082	0.000301639
Affx-21256514	3	138372984	6	5	1	331516	0.00180983	0.0015082	0.000301639
Affx-80222872	3	138376532	6	5	1	331516	0.00180983	0.0015082	0.000301639
rs603723	3	138378970	6	5	1	331516	0.00180983	0.0015082	0.000301639
rs28763909	3	138383013	6	5	1	331516	0.00180983	0.0015082	0.000301639
Affx-35294615	3	138385415	6	5	1	331516	0.00180983	0.0015082	0.000301639
rs115398867	3	138389259	6	5	1	331516	0.00180983	0.0015082	0.000301639
rs114716732	3	138394495	5	5	0	331517	0.0015082	0.0015082	0
rs115258686	3	138400541	5	5	0	331517	0.0015082	0.0015082	0
rs74701669	3	138403632	5	5	0	331517	0.0015082	0.0015082	0
rs78045757	3	138420284	5	5	0	331517	0.0015082	0.0015082	0
rs114754376	3	138448576	5	5	0	331517	0.0015082	0.0015082	0
rs114329616	3	138456388	5	5	0	331517	0.0015082	0.0015082	0
rs73229578	3	138461797	5	5	0	331517	0.0015082	0.0015082	0
rs117271530	3	138468700	5	5	0	331517	0.0015082	0.0015082	0
rs114503752	3	138474414	5	5	0	331517	0.0015082	0.0015082	0
rs111442356	3	138474832	5	5	0	331517	0.0015082	0.0015082	0
rs28763911	3	138477864	4	4	0	331518	0.00120656	0.00120656	0
rs361072	3	138478544	4	4	0	331518	0.00120656	0.00120656	0
rs116223864	3	138482428	4	4	0	331518	0.00120656	0.00120656	0
rs114945857	3	138507057	4	4	0	331518	0.00120656	0.00120656	0
rs34173962	3	138542633	5	4	1	331517	0.0015082	0.00120656	0.000301639
rs6773514	3	138563645	5	4	1	331517	0.0015082	0.00120656	0.000301639
rs11716652	3	138565389	5	4	1	331517	0.0015082	0.00120656	0.000301639
rs78514989	3	138578506	5	4	1	331517	0.0015082	0.00120656	0.000301639
rs116754330	3	138581303	5	4	1	331517	0.0015082	0.00120656	0.000301639
rs13080973	3	138596050	5	4	1	331517	0.0015082	0.00120656	0.000301639
rs4508810	3	138596364	5	4	1	331517	0.0015082	0.00120656	0.000301639
rs58944102	3	138598954	5	4	1	331517	0.0015082	0.00120656	0.000301639
rs9820131	3	138608009	5	4	1	331517	0.0015082	0.00120656	0.000301639
rs17484792	3	138608662	5	4	1	331517	0.0015082	0.00120656	0.000301639
rs59509299	3	138619852	4	3	1	331518	0.00120656	0.000904917	0.000301639
rs145038504	3	138622202	4	3	1	331518	0.00120656	0.000904917	0.000301639
rs17485052	3	138638081	4	3	1	331518	0.00120656	0.000904917	0.000301639
rs9846784	3	138645013	4	3	1	331518	0.00120656	0.000904917	0.000301639
rs76212286	3	138647663	4	3	1	331518	0.00120656	0.000904917	0.000301639
rs112312071	3	138649291	4	3	1	331518	0.00120656	0.000904917	0.000301639
rs116009468	3	138649627	4	3	1	331518	0.00120656	0.000904917	0.000301639
rs68035927	3	138649661	4	3	1	331518	0.00120656	0.000904917	0.000301639
rs34249013	3	138651670	4	3	1	331518	0.00120656	0.000904917	0.000301639
rs115328947	3	138653230	4	3	1	331518	0.00120656	0.000904917	0.000301639
rs72630198	3	138660912	4	3	1	331518	0.00120656	0.000904917	0.000301639
rs114691075	3	138661024	4	3	1	331518	0.00120656	0.000904917	0.000301639
Affx-89005702	3	138664511	4	3	1	331518	0.00120656	0.000904917	0.000301639
rs61750361	3	138665064	4	3	1	331518	0.00120656	0.000904917	0.000301639
Affx-89017487	3	138665257	4	3	1	331518	0.00120656	0.000904917	0.000301639
Affx-80222879	3	138666285	4	3	1	331518	0.00120656	0.000904917	0.000301639
rs141282655	3	138668457	4	3	1	331518	0.00120656	0.000904917	0.000301639
rs58880010	3	138669009	4	3	1	331518	0.00120656	0.000904917	0.000301639
rs116191388	3	138670599	4	3	1	331518	0.00120656	0.000904917	0.000301639
rs12493711	3	138677571	4	3	1	331518	0.00120656	0.000904917	0.000301639
rs114043550	3	138685057	3	2	1	331519	0.000904917	0.000603278	0.000301639
rs56065354	3	138690454	3	2	1	331519	0.000904917	0.000603278	0.000301639
rs78403019	3	138694954	3	2	1	331519	0.000904917	0.000603278	0.000301639
rs9809852	3	138696439	3	2	1	331519	0.000904917	0.000603278	0.000301639
rs114276323	3	138696546	3	2	1	331519	0.000904917	0.000603278	0.000301639
rs1511412	3	138713704	3	2	1	331519	0.000904917	0.000603278	0.000301639
rs9833186	3	138716224	3	2	1	331519	0.000904917	0.000603278	0.000301639
rs200155791	3	138724368	3	2	1	331519	0.000904917	0.000603278	0.000301639
rs114330403	3	138724858	3	2	1	331519	0.000904917	0.000603278	0.000301639
rs35397731	3	138726444	3	2	1	331519	0.000904917	0.000603278	0.000301639
rs118171540	3	138738958	3	2	1	331519	0.000904917	0.000603278	0.000301639
rs139917542	3	138739113	3	2	1	331519	0.000904917	0.000603278	0.000301639
rs114984878	3	138744275	3	2	1	331519	0.000904917	0.000603278	0.000301639
rs7636403	3	138762707	3	2	1	331519	0.000904917	0.000603278	0.000301639
rs185688877	3	138762854	3	2	1	331519	0.000904917	0.000603278	0.000301639
rs145189818	3	138762861	3	2	1	331519	0.000904917	0.000603278	0.000301639
Affx-89023329	3	138763024	3	2	1	331519	0.000904917	0.000603278	0.000301639
Affx-89014000	3	138763051	3	2	1	331519	0.000904917	0.000603278	0.000301639
rs608841	3	138764229	3	2	1	331519	0.000904917	0.000603278	0.000301639
rs78634663	3	138766305	3	2	1	331519	0.000904917	0.000603278	0.000301639
rs115775951	3	138766704	3	2	1	331519	0.000904917	0.000603278	0.000301639
rs71314507	3	138802360	3	2	1	331519	0.000904917	0.000603278	0.000301639
rs74826900	3	138803585	3	2	1	331519	0.000904917	0.000603278	0.000301639
rs683094	3	138809935	3	2	1	331519	0.000904917	0.000603278	0.000301639
rs659166	3	138817806	3	2	1	331519	0.000904917	0.000603278	0.000301639
rs73231700	3	138822318	3	2	1	331519	0.000904917	0.000603278	0.000301639
rs113110666	3	138823605	3	2	1	331519	0.000904917	0.000603278	0.000301639
rs115705980	3	138830386	2	1	1	331520	0.000603278	0.000301639	0.000301639
rs115783563	3	138832388	2	1	1	331520	0.000603278	0.000301639	0.000301639
rs75623154	3	138839642	3	2	1	331519	0.000904917	0.000603278	0.000301639
rs940188	3	138840945	3	2	1	331519	0.000904917	0.000603278	0.000301639
rs114553462	3	138841404	3	2	1	331519	0.000904917	0.000603278	0.000301639
rs10935299	3	138843870	3	2	1	331519	0.000904917	0.000603278	0.000301639
rs673174	3	138844109	3	2	1	331519	0.000904917	0.000603278	0.000301639
rs55752389	3	138848513	2	1	1	331520	0.000603278	0.000301639	0.000301639
rs9843814	3	138852276	2	1	1	331520	0.000603278	0.000301639	0.000301639
rs11719196	3	138854115	2	1	1	331520	0.000603278	0.000301639	0.000301639
rs114647906	3	138857110	2	1	1	331520	0.000603278	0.000301639	0.000301639
rs13096184	3	138857228	2	1	1	331520	0.000603278	0.000301639	0.000301639
rs940185	3	138867816	2	1	1	331520	0.000603278	0.000301639	0.000301639
rs664012	3	138878981	2	1	1	331520	0.000603278	0.000301639	0.000301639
rs12489068	3	138885236	4	3	1	331518	0.00120656	0.000904917	0.000301639
rs2177037	3	138894063	10	9	1	331512	0.00301639	0.00271475	0.000301639
rs13079289	3	138900016	14	13	1	331508	0.00422295	0.00392131	0.000301639
rs7638110	3	138903985	15	14	1	331507	0.00452459	0.00422295	0.000301639
rs75074315	3	138908939	15	14	1	331507	0.00452459	0.00422295	0.000301639
rs11706018	3	138916393	15	14	1	331507	0.00452459	0.00422295	0.000301639
rs116204967	3	138939552	20	19	1	331502	0.00603278	0.00573114	0.000301639
rs55829878	3	138945181	20	19	1	331502	0.00603278	0.00573114	0.000301639
rs112176263	3	138949948	21	20	1	331501	0.00633442	0.00603278	0.000301639
rs114436857	3	138951103	21	20	1	331501	0.00633442	0.00603278	0.000301639
rs60716072	3	138957697	21	20	1	331501	0.00633442	0.00603278	0.000301639
rs4455342	3	138959151	21	20	1	331501	0.00633442	0.00603278	0.000301639
rs11712639	3	138973582	21	20	1	331501	0.00633442	0.00603278	0.000301639
rs7635629	3	138978980	22	21	1	331500	0.00663606	0.00633442	0.000301639
rs116090765	3	138979776	22	21	1	331500	0.00663606	0.00633442	0.000301639
rs6439841	3	138980265	22	21	1	331500	0.00663606	0.00633442	0.000301639
rs78706543	3	138982239	22	21	1	331500	0.00663606	0.00633442	0.000301639
rs1586866	3	138987262	22	21	1	331500	0.00663606	0.00633442	0.000301639
rs73233389	3	138989498	22	21	1	331500	0.00663606	0.00633442	0.000301639
rs115089338	3	138991897	22	21	1	331500	0.00663606	0.00633442	0.000301639
rs78362422	3	138997202	22	21	1	331500	0.00663606	0.00633442	0.000301639
rs11919329	3	138998584	22	21	1	331500	0.00663606	0.00633442	0.000301639
rs10212419	3	139004920	22	21	1	331500	0.00663606	0.00633442	0.000301639
rs56061174	3	139013381	22	21	1	331500	0.00663606	0.00633442	0.000301639
rs76968878	3	139017912	22	22	0	331500	0.00663606	0.00663606	0
rs10460842	3	139020433	22	22	0	331500	0.00663606	0.00663606	0
rs10460843	3	139021179	22	22	0	331500	0.00663606	0.00663606	0
rs56135345	3	139029548	22	22	0	331500	0.00663606	0.00663606	0
rs6781671	3	139030783	22	22	0	331500	0.00663606	0.00663606	0
rs78417014	3	139030996	22	22	0	331500	0.00663606	0.00663606	0
rs78977868	3	139033599	22	22	0	331500	0.00663606	0.00663606	0
rs116517090	3	139033843	22	22	0	331500	0.00663606	0.00663606	0
rs4894345	3	139034049	22	22	0	331500	0.00663606	0.00663606	0
rs4894406	3	139035607	22	22	0	331500	0.00663606	0.00663606	0
rs75848951	3	139037343	22	22	0	331500	0.00663606	0.00663606	0
rs115203955	3	139038222	22	22	0	331500	0.00663606	0.00663606	0
rs1873666	3	139040661	22	22	0	331500	0.00663606	0.00663606	0
rs4894410	3	139043236	22	22	0	331500	0.00663606	0.00663606	0
rs73866061	3	139043829	22	22	0	331500	0.00663606	0.00663606	0
rs114776431	3	139045621	22	22	0	331500	0.00663606	0.00663606	0
rs1873664	3	139060841	22	22	0	331500	0.00663606	0.00663606	0
rs119478059	3	139069025	22	22	0	331500	0.00663606	0.00663606	0
rs76148008	3	139069133	22	22	0	331500	0.00663606	0.00663606	0
Affx-89006485	3	139071497	22	22	0	331500	0.00663606	0.00663606	0
rs143708326	3	139076713	22	22	0	331500	0.00663606	0.00663606	0
rs151019117	3	139077674	22	22	0	331500	0.00663606	0.00663606	0
rs79405042	3	139077793	22	22	0	331500	0.00663606	0.00663606	0
rs1602626	3	139083770	22	22	0	331500	0.00663606	0.00663606	0
rs148644997	3	139085592	22	22	0	331500	0.00663606	0.00663606	0
Affx-52337807	3	139090697	22	22	0	331500	0.00663606	0.00663606	0
rs116209044	3	139092863	22	22	0	331500	0.00663606	0.00663606	0
Affx-80222884	3	139094305	22	22	0	331500	0.00663606	0.00663606	0
rs7649535	3	139098195	22	22	0	331500	0.00663606	0.00663606	0
rs115098473	3	139108072	22	22	0	331500	0.00663606	0.00663606	0
rs75032790	3	139110222	22	22	0	331500	0.00663606	0.00663606	0
rs77016755	3	139110967	22	22	0	331500	0.00663606	0.00663606	0
rs115725884	3	139112247	22	22	0	331500	0.00663606	0.00663606	0
rs114382076	3	139141394	22	22	0	331500	0.00663606	0.00663606	0
rs1550352	3	139149695	23	23	0	331499	0.0069377	0.0069377	0
rs57459537	3	139150609	23	23	0	331499	0.0069377	0.0069377	0
rs116307387	3	139164458	24	24	0	331498	0.00723934	0.00723934	0
rs13085888	3	139164874	24	24	0	331498	0.00723934	0.00723934	0
rs2118981	3	139178853	27	27	0	331495	0.00814426	0.00814426	0
rs75371595	3	139198848	46	46	0	331476	0.0138754	0.0138754	0
rs116242738	3	139202058	46	46	0	331476	0.0138754	0.0138754	0
rs75295569	3	139213589	56	56	0	331466	0.0168918	0.0168918	0
rs6764559	3	139216023	56	56	0	331466	0.0168918	0.0168918	0
rs77398474	3	139221149	56	56	0	331466	0.0168918	0.0168918	0
rs145071297	3	139237264	64	64	0	331458	0.0193049	0.0193049	0
rs186105	3	139243174	64	64	0	331458	0.0193049	0.0193049	0
rs115241590	3	139244182	64	64	0	331458	0.0193049	0.0193049	0
rs114223955	3	139246875	64	64	0	331458	0.0193049	0.0193049	0
rs2071387	3	139257603	65	65	0	331457	0.0196065	0.0196065	0
rs150001856	3	139257634	65	65	0	331457	0.0196065	0.0196065	0
Affx-80272057	3	139258381	65	65	0	331457	0.0196065	0.0196065	0
rs2071386	3	139258508	65	65	0	331457	0.0196065	0.0196065	0
rs56034427	3	139260502	65	65	0	331457	0.0196065	0.0196065	0
rs79822850	3	139265314	65	65	0	331457	0.0196065	0.0196065	0
rs295498	3	139270265	65	65	0	331457	0.0196065	0.0196065	0
rs141782932	3	139276557	67	67	0	331455	0.0202098	0.0202098	0
rs9820144	3	139278851	67	67	0	331455	0.0202098	0.0202098	0
rs140490627	3	139279910	67	67	0	331455	0.0202098	0.0202098	0
Affx-80222887	3	139280112	67	67	0	331455	0.0202098	0.0202098	0
rs295508	3	139282380	67	67	0	331455	0.0202098	0.0202098	0
rs116370741	3	139290588	67	67	0	331455	0.0202098	0.0202098	0
rs114467064	3	139297737	67	67	0	331455	0.0202098	0.0202098	0
rs61733265	3	139297833	67	67	0	331455	0.0202098	0.0202098	0
Affx-80272061	3	139297838	67	67	0	331455	0.0202098	0.0202098	0
rs10935337	3	139298199	67	67	0	331455	0.0202098	0.0202098	0
rs77051738	3	139298333	67	67	0	331455	0.0202098	0.0202098	0
rs188417	3	139308878	69	68	1	331453	0.0208131	0.0205115	0.000301639
rs78727124	3	139315403	69	68	1	331453	0.0208131	0.0205115	0.000301639
rs4516568	3	139322348	69	68	1	331453	0.0208131	0.0205115	0.000301639
rs6768766	3	139322467	69	68	1	331453	0.0208131	0.0205115	0.000301639
rs73220963	3	139324459	69	68	1	331453	0.0208131	0.0205115	0.000301639
rs1021600	3	139326057	69	68	1	331453	0.0208131	0.0205115	0.000301639
rs7639753	3	139326484	69	68	1	331453	0.0208131	0.0205115	0.000301639
rs111359319	3	139331464	69	68	1	331453	0.0208131	0.0205115	0.000301639
rs9827026	3	139338764	69	68	1	331453	0.0208131	0.0205115	0.000301639
rs34067512	3	139340146	69	68	1	331453	0.0208131	0.0205115	0.000301639
rs9653937	3	139342811	69	68	1	331453	0.0208131	0.0205115	0.000301639
Affx-80272062	3	139346484	69	68	1	331453	0.0208131	0.0205115	0.000301639
rs62273067	3	139347358	69	68	1	331453	0.0208131	0.0205115	0.000301639
rs16849222	3	139351199	69	68	1	331453	0.0208131	0.0205115	0.000301639
rs16849234	3	139357841	69	68	1	331453	0.0208131	0.0205115	0.000301639
rs74367266	3	139364704	69	68	1	331453	0.0208131	0.0205115	0.000301639
rs17393045	3	139368606	69	68	1	331453	0.0208131	0.0205115	0.000301639
rs79918150	3	139374955	70	69	1	331452	0.0211147	0.0208131	0.000301639
rs115412805	3	139375292	70	69	1	331452	0.0211147	0.0208131	0.000301639
rs11714387	3	139378155	70	69	1	331452	0.0211147	0.0208131	0.000301639
rs76614689	3	139384248	71	70	1	331451	0.0214164	0.0211147	0.000301639
rs79403416	3	139387960	72	71	1	331450	0.021718	0.0214164	0.000301639
rs34321703	3	139390076	72	71	1	331450	0.021718	0.0214164	0.000301639
rs114358330	3	139390165	72	71	1	331450	0.021718	0.0214164	0.000301639
rs7639511	3	139392368	72	71	1	331450	0.021718	0.0214164	0.000301639
rs77168682	3	139392746	72	71	1	331450	0.021718	0.0214164	0.000301639
rs16849307	3	139393833	72	71	1	331450	0.021718	0.0214164	0.000301639
rs9836944	3	139400640	72	71	1	331450	0.021718	0.0214164	0.000301639
rs10804669	3	139402629	72	71	1	331450	0.021718	0.0214164	0.000301639
rs9845929	3	139404858	72	71	1	331450	0.021718	0.0214164	0.000301639
rs10935342	3	139405342	72	71	1	331450	0.021718	0.0214164	0.000301639
rs34728266	3	139406231	72	71	1	331450	0.021718	0.0214164	0.000301639
rs115401706	3	139408157	72	71	1	331450	0.021718	0.0214164	0.000301639
rs11713380	3	139435050	72	71	1	331450	0.021718	0.0214164	0.000301639
rs75851137	3	139439567	72	71	1	331450	0.021718	0.0214164	0.000301639
rs73223028	3	139440993	72	71	1	331450	0.021718	0.0214164	0.000301639
rs9823295	3	139441471	72	71	1	331450	0.021718	0.0214164	0.000301639
rs12054405	3	139446347	72	71	1	331450	0.021718	0.0214164	0.000301639
rs75398149	3	139452303	72	71	1	331450	0.021718	0.0214164	0.000301639
rs116496524	3	139458358	72	71	1	331450	0.021718	0.0214164	0.000301639
rs4073898	3	139459296	72	71	1	331450	0.021718	0.0214164	0.000301639
rs77385406	3	139459368	72	71	1	331450	0.021718	0.0214164	0.000301639
rs75626956	3	139467373	72	71	1	331450	0.021718	0.0214164	0.000301639
rs62270251	3	139479785	72	71	1	331450	0.021718	0.0214164	0.000301639
rs6809059	3	139480681	72	71	1	331450	0.021718	0.0214164	0.000301639
rs9832254	3	139487709	72	71	1	331450	0.021718	0.0214164	0.000301639
rs76657503	3	139490762	72	71	1	331450	0.021718	0.0214164	0.000301639
rs765194	3	139490840	72	71	1	331450	0.021718	0.0214164	0.000301639
rs116265455	3	139494570	72	71	1	331450	0.021718	0.0214164	0.000301639
rs115236123	3	139499745	72	71	1	331450	0.021718	0.0214164	0.000301639
rs17393904	3	139502957	72	71	1	331450	0.021718	0.0214164	0.000301639
rs6777661	3	139517286	72	71	1	331450	0.021718	0.0214164	0.000301639
rs17315872	3	139517616	72	71	1	331450	0.021718	0.0214164	0.000301639
rs73223077	3	139521778	72	71	1	331450	0.021718	0.0214164	0.000301639
rs35875481	3	139524762	72	71	1	331450	0.021718	0.0214164	0.000301639
rs6789124	3	139530894	72	71	1	331450	0.021718	0.0214164	0.000301639
rs114283785	3	139549769	72	71	1	331450	0.021718	0.0214164	0.000301639
rs116979833	3	139555977	72	71	1	331450	0.021718	0.0214164	0.000301639
rs2218635	3	139563689	72	71	1	331450	0.021718	0.0214164	0.000301639
rs78190720	3	139568319	72	71	1	331450	0.021718	0.0214164	0.000301639
rs7621007	3	139579970	72	71	1	331450	0.021718	0.0214164	0.000301639
rs2554152	3	139606794	72	71	1	331450	0.021718	0.0214164	0.000301639
rs4683770	3	139610838	72	71	1	331450	0.021718	0.0214164	0.000301639
rs1426053	3	139619069	72	71	1	331450	0.021718	0.0214164	0.000301639
rs76950745	3	139620325	72	71	1	331450	0.021718	0.0214164	0.000301639
rs6439885	3	139620397	72	71	1	331450	0.021718	0.0214164	0.000301639
rs12629320	3	139631419	71	70	1	331451	0.0214164	0.0211147	0.000301639
rs17396186	3	139635206	71	70	1	331451	0.0214164	0.0211147	0.000301639
rs11720375	3	139635307	71	70	1	331451	0.0214164	0.0211147	0.000301639
rs6787003	3	139647176	71	70	1	331451	0.0214164	0.0211147	0.000301639
rs733775	3	139648588	71	70	1	331451	0.0214164	0.0211147	0.000301639
rs35556479	3	139650826	71	70	1	331451	0.0214164	0.0211147	0.000301639
rs59676465	3	139654403	72	71	1	331450	0.021718	0.0214164	0.000301639
rs114513874	3	139655337	72	71	1	331450	0.021718	0.0214164	0.000301639
rs67271705	3	139658084	72	71	1	331450	0.021718	0.0214164	0.000301639
rs114038327	3	139661272	72	71	1	331450	0.021718	0.0214164	0.000301639
rs13087849	3	139676405	72	71	1	331450	0.021718	0.0214164	0.000301639
rs16849601	3	139679550	72	71	1	331450	0.021718	0.0214164	0.000301639
rs112913688	3	139684851	72	71	1	331450	0.021718	0.0214164	0.000301639
rs11707973	3	139689253	72	71	1	331450	0.021718	0.0214164	0.000301639
rs2882367	3	139696358	73	71	2	331449	0.0220197	0.0214164	0.000603278
rs1346136	3	139710516	72	70	2	331450	0.021718	0.0211147	0.000603278
rs1426032	3	139711068	72	70	2	331450	0.021718	0.0211147	0.000603278
rs9840271	3	139712731	72	70	2	331450	0.021718	0.0211147	0.000603278
rs115712617	3	139715474	72	70	2	331450	0.021718	0.0211147	0.000603278
rs1426028	3	139727563	72	70	2	331450	0.021718	0.0211147	0.000603278
rs76946582	3	139732325	72	70	2	331450	0.021718	0.0211147	0.000603278
rs12631346	3	139734407	72	70	2	331450	0.021718	0.0211147	0.000603278
rs73226904	3	139734662	72	70	2	331450	0.021718	0.0211147	0.000603278
rs10513095	3	139736323	71	69	2	331451	0.0214164	0.0208131	0.000603278
rs115927282	3	139736562	71	69	2	331451	0.0214164	0.0208131	0.000603278
rs75298582	3	139738005	71	69	2	331451	0.0214164	0.0208131	0.000603278
rs115385470	3	139744769	71	69	2	331451	0.0214164	0.0208131	0.000603278
rs78467842	3	139745446	71	69	2	331451	0.0214164	0.0208131	0.000603278
rs116571183	3	139749096	71	69	2	331451	0.0214164	0.0208131	0.000603278
rs16849718	3	139750629	71	69	2	331451	0.0214164	0.0208131	0.000603278
rs9832111	3	139753307	71	69	2	331451	0.0214164	0.0208131	0.000603278
rs56981692	3	139759987	69	67	2	331453	0.0208131	0.0202098	0.000603278
rs78121550	3	139772737	66	64	2	331456	0.0199082	0.0193049	0.000603278
rs112092931	3	139775950	65	63	2	331457	0.0196065	0.0190033	0.000603278
rs76486688	3	139776799	65	63	2	331457	0.0196065	0.0190033	0.000603278
rs16849766	3	139779073	63	61	2	331459	0.0190033	0.0184	0.000603278
rs12497205	3	139781025	63	61	2	331459	0.0190033	0.0184	0.000603278
rs2350274	3	139781040	63	61	2	331459	0.0190033	0.0184	0.000603278
rs75453315	3	139781600	62	60	2	331460	0.0187016	0.0180983	0.000603278
rs76073806	3	139782452	62	60	2	331460	0.0187016	0.0180983	0.000603278
rs2350488	3	139784874	61	59	2	331461	0.0184	0.0177967	0.000603278
rs4600787	3	139785564	61	59	2	331461	0.0184	0.0177967	0.000603278
rs17340601	3	139785827	61	59	2	331461	0.0184	0.0177967	0.000603278
rs6439893	3	139788528	60	58	2	331462	0.0180983	0.0174951	0.000603278
rs1317468	3	139793375	57	55	2	331465	0.0171934	0.0165902	0.000603278
rs17340914	3	139794699	57	55	2	331465	0.0171934	0.0165902	0.000603278
rs55765465	3	139818656	42	40	2	331480	0.0126688	0.0120656	0.000603278
rs77261010	3	139824025	41	39	2	331481	0.0123672	0.0117639	0.000603278
rs1878979	3	139826735	41	39	2	331481	0.0123672	0.0117639	0.000603278
rs16849872	3	139832907	28	26	2	331494	0.00844589	0.00784262	0.000603278
rs77936141	3	139835422	27	25	2	331495	0.00814426	0.00754098	0.000603278
rs4683801	3	139835537	27	25	2	331495	0.00814426	0.00754098	0.000603278
rs9876525	3	139835691	27	25	2	331495	0.00814426	0.00754098	0.000603278
rs2350497	3	139835692	27	25	2	331495	0.00814426	0.00754098	0.000603278
rs2350498	3	139835921	26	24	2	331496	0.00784262	0.00723934	0.000603278
rs116682374	3	139836581	26	24	2	331496	0.00784262	0.00723934	0.000603278
rs17341522	3	139838667	26	24	2	331496	0.00784262	0.00723934	0.000603278
rs72986107	3	139843042	25	23	2	331497	0.00754098	0.0069377	0.000603278
rs2350278	3	139843181	25	23	2	331497	0.00754098	0.0069377	0.000603278
rs4683805	3	139844453	25	23	2	331497	0.00754098	0.0069377	0.000603278
rs34947371	3	139845131	25	23	2	331497	0.00754098	0.0069377	0.000603278
rs12632062	3	139846357	24	22	2	331498	0.00723934	0.00663606	0.000603278
rs35867172	3	139847409	24	22	2	331498	0.00723934	0.00663606	0.000603278
rs114263168	3	139848160	24	22	2	331498	0.00723934	0.00663606	0.000603278
rs76952882	3	139856214	24	22	2	331498	0.00723934	0.00663606	0.000603278
rs79024439	3	139856998	24	22	2	331498	0.00723934	0.00663606	0.000603278
rs58371048	3	139859780	23	21	2	331499	0.0069377	0.00633442	0.000603278
rs4638924	3	139861050	23	21	2	331499	0.0069377	0.00633442	0.000603278
rs13092721	3	139865553	23	21	2	331499	0.0069377	0.00633442	0.000603278
rs1320256	3	139868092	23	21	2	331499	0.0069377	0.00633442	0.000603278
rs80056878	3	139871754	22	20	2	331500	0.00663606	0.00603278	0.000603278
rs115226707	3	139875454	22	20	2	331500	0.00663606	0.00603278	0.000603278
rs12637089	3	139887968	19	17	2	331503	0.00573114	0.00512786	0.000603278
rs9876646	3	139895802	18	16	2	331504	0.0054295	0.00482623	0.000603278
rs62266202	3	139898755	18	16	2	331504	0.0054295	0.00482623	0.000603278
rs112549230	3	139904746	18	16	2	331504	0.0054295	0.00482623	0.000603278
rs1320258	3	139916537	17	15	2	331505	0.00512786	0.00452459	0.000603278
rs73226971	3	139917933	17	15	2	331505	0.00512786	0.00452459	0.000603278
rs75968876	3	139924278	16	14	2	331506	0.00482623	0.00422295	0.000603278
rs17342743	3	139929124	16	14	2	331506	0.00482623	0.00422295	0.000603278
rs75100660	3	139931953	16	14	2	331506	0.00482623	0.00422295	0.000603278
rs2350506	3	139935363	16	14	2	331506	0.00482623	0.00422295	0.000603278
rs55835760	3	139935406	16	14	2	331506	0.00482623	0.00422295	0.000603278
rs17402419	3	139936317	16	14	2	331506	0.00482623	0.00422295	0.000603278
rs55640709	3	139937362	16	14	2	331506	0.00482623	0.00422295	0.000603278
rs17402503	3	139938681	16	14	2	331506	0.00482623	0.00422295	0.000603278
rs72988158	3	139938904	16	14	2	331506	0.00482623	0.00422295	0.000603278
rs7610536	3	139940965	16	14	2	331506	0.00482623	0.00422295	0.000603278
rs2350510	3	139942147	16	14	2	331506	0.00482623	0.00422295	0.000603278
rs4308237	3	139942366	16	14	2	331506	0.00482623	0.00422295	0.000603278
rs186345609	3	139952052	10	8	2	331512	0.00301639	0.00241311	0.000603278
rs36019310	3	139953866	10	8	2	331512	0.00301639	0.00241311	0.000603278
rs79228316	3	139954597	9	7	2	331513	0.00271475	0.00211147	0.000603278
rs114144370	3	139960210	4	2	2	331518	0.00120656	0.000603278	0.000603278
rs4502547	3	139965072	4	2	2	331518	0.00120656	0.000603278	0.000603278
rs114805022	3	139967572	4	2	2	331518	0.00120656	0.000603278	0.000603278
rs79577773	3	139971881	4	2	2	331518	0.00120656	0.000603278	0.000603278
rs78573915	3	139971969	4	2	2	331518	0.00120656	0.000603278	0.000603278
rs9844829	3	139979092	3	1	2	331519	0.000904917	0.000301639	0.000603278
rs74769737	3	139979524	3	1	2	331519	0.000904917	0.000301639	0.000603278
rs4362682	3	139984973	3	1	2	331519	0.000904917	0.000301639	0.000603278
rs62267968	3	139987647	3	1	2	331519	0.000904917	0.000301639	0.000603278
rs9811609	3	139992571	3	1	2	331519	0.000904917	0.000301639	0.000603278
rs9853327	3	139993059	3	1	2	331519	0.000904917	0.000301639	0.000603278
rs4077501	3	139997148	3	1	2	331519	0.000904917	0.000301639	0.000603278
rs4583599	3	140000677	3	1	2	331519	0.000904917	0.000301639	0.000603278
rs7651927	3	140005387	3	1	2	331519	0.000904917	0.000301639	0.000603278
rs73228924	3	140008011	3	1	2	331519	0.000904917	0.000301639	0.000603278
rs2061929	3	140011602	3	1	2	331519	0.000904917	0.000301639	0.000603278
rs113165362	3	140016909	3	1	2	331519	0.000904917	0.000301639	0.000603278
rs114085670	3	140017684	3	1	2	331519	0.000904917	0.000301639	0.000603278
rs13315006	3	140026124	3	1	2	331519	0.000904917	0.000301639	0.000603278
rs73228928	3	140026133	3	1	2	331519	0.000904917	0.000301639	0.000603278
rs7632227	3	140036034	3	1	2	331519	0.000904917	0.000301639	0.000603278
rs115322304	3	140042747	3	1	2	331519	0.000904917	0.000301639	0.000603278
rs985438	3	140052665	3	1	2	331519	0.000904917	0.000301639	0.000603278
rs6784752	3	140052701	3	1	2	331519	0.000904917	0.000301639	0.000603278
rs78186821	3	140053029	3	1	2	331519	0.000904917	0.000301639	0.000603278
rs78261101	3	140061272	3	1	2	331519	0.000904917	0.000301639	0.000603278
rs73228933	3	140064739	3	1	2	331519	0.000904917	0.000301639	0.000603278
rs7610675	3	140066293	3	1	2	331519	0.000904917	0.000301639	0.000603278
rs9810564	3	140080015	3	1	2	331519	0.000904917	0.000301639	0.000603278
rs62268029	3	140084043	3	1	2	331519	0.000904917	0.000301639	0.000603278
rs6770610	3	140086027	3	1	2	331519	0.000904917	0.000301639	0.000603278
rs73228935	3	140089667	3	1	2	331519	0.000904917	0.000301639	0.000603278
rs10804673	3	140092502	3	1	2	331519	0.000904917	0.000301639	0.000603278
rs1993962	3	140093599	3	1	2	331519	0.000904917	0.000301639	0.000603278
rs73228944	3	140097094	3	1	2	331519	0.000904917	0.000301639	0.000603278
rs1479856	3	140097470	3	1	2	331519	0.000904917	0.000301639	0.000603278
Affx-21276350	3	140098961	3	1	2	331519	0.000904917	0.000301639	0.000603278
rs9854882	3	140102771	3	1	2	331519	0.000904917	0.000301639	0.000603278
rs13093685	3	140103428	3	1	2	331519	0.000904917	0.000301639	0.000603278
rs11710635	3	140105004	3	1	2	331519	0.000904917	0.000301639	0.000603278
rs4683830	3	140106180	3	1	2	331519	0.000904917	0.000301639	0.000603278
rs78613695	3	140106659	3	1	2	331519	0.000904917	0.000301639	0.000603278
rs79764987	3	140112348	2	0	2	331520	0.000603278	0	0.000603278
rs79819000	3	140112604	2	0	2	331520	0.000603278	0	0.000603278
rs73228961	3	140112893	0	0	0	331552	0	0	0
rs1383019	3	140114484	2	0	2	331520	0.000603278	0	0.000603278
rs13084893	3	140124801	2	0	2	331520	0.000603278	0	0.000603278
rs993484	3	140126067	2	0	2	331520	0.000603278	0	0.000603278
rs73228975	3	140126209	2	0	2	331520	0.000603278	0	0.000603278
rs79077757	3	140129164	2	0	2	331520	0.000603278	0	0.000603278
rs9819063	3	140134619	2	0	2	331520	0.000603278	0	0.000603278
rs116560586	3	140140701	2	0	2	331520	0.000603278	0	0.000603278
rs1038156	3	140140845	2	0	2	331520	0.000603278	0	0.000603278
rs347321	3	140142068	2	0	2	331520	0.000603278	0	0.000603278
rs347325	3	140146403	2	0	2	331520	0.000603278	0	0.000603278
rs117927132	3	140147834	2	0	2	331520	0.000603278	0	0.000603278
rs347332	3	140149805	2	0	2	331520	0.000603278	0	0.000603278
rs114901384	3	140151266	2	0	2	331520	0.000603278	0	0.000603278
rs73228992	3	140157221	2	0	2	331520	0.000603278	0	0.000603278
rs13092991	3	140157603	2	0	2	331520	0.000603278	0	0.000603278
rs7614438	3	140163763	1	0	1	331521	0.000301639	0	0.000301639
rs73228999	3	140165071	1	0	1	331521	0.000301639	0	0.000301639
rs6439919	3	140165322	1	0	1	331521	0.000301639	0	0.000301639
rs59098671	3	140165355	1	0	1	331521	0.000301639	0	0.000301639
rs112252755	3	140166651	1	0	1	331521	0.000301639	0	0.000301639
rs141462318	3	140167433	1	0	1	331521	0.000301639	0	0.000301639
rs41265459	3	140167490	1	0	1	331521	0.000301639	0	0.000301639
rs148820533	3	140167508	1	0	1	331521	0.000301639	0	0.000301639
rs116698986	3	140175016	1	0	1	331521	0.000301639	0	0.000301639
rs115779389	3	140175210	1	0	1	331521	0.000301639	0	0.000301639
rs11708189	3	140175360	1	0	1	331521	0.000301639	0	0.000301639
rs17348537	3	140178219	1	0	1	331521	0.000301639	0	0.000301639
rs17348572	3	140178381	1	0	1	331521	0.000301639	0	0.000301639
rs7632885	3	140178485	1	0	1	331521	0.000301639	0	0.000301639
rs6766967	3	140179854	2	0	2	331520	0.000603278	0	0.000603278
rs9857310	3	140181933	2	0	2	331520	0.000603278	0	0.000603278
rs11917662	3	140183220	2	0	2	331520	0.000603278	0	0.000603278
rs76824284	3	140183286	2	0	2	331520	0.000603278	0	0.000603278
Affx-52364262	3	140185433	2	0	2	331520	0.000603278	0	0.000603278
rs75999533	3	140186389	2	0	2	331520	0.000603278	0	0.000603278
rs563342	3	140190809	2	0	2	331520	0.000603278	0	0.000603278
rs55955749	3	140193361	2	0	2	331520	0.000603278	0	0.000603278
rs9881121	3	140197086	2	0	2	331520	0.000603278	0	0.000603278
rs11927817	3	140236528	2	0	2	331520	0.000603278	0	0.000603278
rs73231252	3	140236598	2	0	2	331520	0.000603278	0	0.000603278
rs34850738	3	140240417	2	0	2	331520	0.000603278	0	0.000603278
rs180971	3	140241720	2	0	2	331520	0.000603278	0	0.000603278
rs349569	3	140242181	2	0	2	331520	0.000603278	0	0.000603278
rs114680301	3	140244050	2	0	2	331520	0.000603278	0	0.000603278
rs4683505	3	140247177	2	0	2	331520	0.000603278	0	0.000603278
rs17415160	3	140247702	2	0	2	331520	0.000603278	0	0.000603278
rs10513119	3	140251501	2	0	2	331520	0.000603278	0	0.000603278
rs116354271	3	140253643	2	0	2	331520	0.000603278	0	0.000603278
rs13317681	3	140254355	2	0	2	331520	0.000603278	0	0.000603278
rs16850442	3	140256035	2	0	2	331520	0.000603278	0	0.000603278
rs75258026	3	140259083	2	0	2	331520	0.000603278	0	0.000603278
rs74546839	3	140259531	2	0	2	331520	0.000603278	0	0.000603278
rs349554	3	140260276	2	0	2	331520	0.000603278	0	0.000603278
rs16850488	3	140266593	2	0	2	331520	0.000603278	0	0.000603278
rs112263758	3	140271760	2	0	2	331520	0.000603278	0	0.000603278
rs349512	3	140272063	2	0	2	331520	0.000603278	0	0.000603278
rs9682918	3	140272445	2	0	2	331520	0.000603278	0	0.000603278
rs28478849	3	140274495	2	0	2	331520	0.000603278	0	0.000603278
rs11707777	3	140275399	2	0	2	331520	0.000603278	0	0.000603278
rs36054782	3	140275479	2	0	2	331520	0.000603278	0	0.000603278
rs200466942	3	140277658	2	0	2	331520	0.000603278	0	0.000603278
rs7629162	3	140277903	2	0	2	331520	0.000603278	0	0.000603278
rs10935386	3	140282341	2	0	2	331520	0.000603278	0	0.000603278
rs114051704	3	140284032	2	0	2	331520	0.000603278	0	0.000603278
rs79838173	3	140284163	2	0	2	331520	0.000603278	0	0.000603278
rs10755093	3	140290653	2	0	2	331520	0.000603278	0	0.000603278
rs115263656	3	140292783	2	0	2	331520	0.000603278	0	0.000603278
rs115904131	3	140294028	2	0	2	331520	0.000603278	0	0.000603278
rs1845473	3	140299396	2	0	2	331520	0.000603278	0	0.000603278
rs347957	3	140299573	2	0	2	331520	0.000603278	0	0.000603278
rs74577508	3	140302558	2	0	2	331520	0.000603278	0	0.000603278
rs57044362	3	140302940	2	0	2	331520	0.000603278	0	0.000603278
rs6807446	3	140311398	2	0	2	331520	0.000603278	0	0.000603278
rs34364357	3	140346921	0	0	0	331552	0	0	0
rs1690856	3	140348018	2	0	2	331520	0.000603278	0	0.000603278
rs1696193	3	140348640	2	0	2	331520	0.000603278	0	0.000603278
rs114348448	3	140350512	2	0	2	331520	0.000603278	0	0.000603278
rs114348962	3	140357870	2	0	2	331520	0.000603278	0	0.000603278
Affx-80272063	3	140397201	1	0	1	331521	0.000301639	0	0.000301639
rs188631890	3	140400211	1	0	1	331521	0.000301639	0	0.000301639
rs114082086	3	140401440	1	0	1	331521	0.000301639	0	0.000301639
rs698673	3	140401693	1	0	1	331521	0.000301639	0	0.000301639
rs116141566	3	140404093	1	0	1	331521	0.000301639	0	0.000301639
rs73233023	3	140406362	1	0	1	331521	0.000301639	0	0.000301639
rs112034444	3	140406890	1	0	1	331521	0.000301639	0	0.000301639
rs28594654	3	140406947	1	0	1	331521	0.000301639	0	0.000301639
Affx-80272064	3	140407047	1	0	1	331521	0.000301639	0	0.000301639
rs142667664	3	140407127	1	0	1	331521	0.000301639	0	0.000301639
rs9876490	3	140407260	1	0	1	331521	0.000301639	0	0.000301639
rs115152595	3	140408556	1	0	1	331521	0.000301639	0	0.000301639
rs79845561	3	140409837	1	0	1	331521	0.000301639	0	0.000301639
rs115301879	3	140409919	1	0	1	331521	0.000301639	0	0.000301639
rs144775761	3	140410135	1	0	1	331521	0.000301639	0	0.000301639
rs837659	3	140411432	1	0	1	331521	0.000301639	0	0.000301639
rs139273567	3	140412162	1	0	1	331521	0.000301639	0	0.000301639
rs77394624	3	140421287	1	0	1	331521	0.000301639	0	0.000301639
rs74662479	3	140422435	1	0	1	331521	0.000301639	0	0.000301639
rs6439940	3	140429987	1	0	1	331521	0.000301639	0	0.000301639
rs115509457	3	140430992	1	0	1	331521	0.000301639	0	0.000301639
rs73233040	3	140436055	1	0	1	331521	0.000301639	0	0.000301639
rs73233042	3	140447533	1	0	1	331521	0.000301639	0	0.000301639
rs869394	3	140448219	1	0	1	331521	0.000301639	0	0.000301639
rs115479708	3	140455500	1	0	1	331521	0.000301639	0	0.000301639
rs79258509	3	140469913	1	0	1	331521	0.000301639	0	0.000301639
rs4683519	3	140477395	1	0	1	331521	0.000301639	0	0.000301639
rs114050255	3	140477718	1	0	1	331521	0.000301639	0	0.000301639
rs77808111	3	140478278	1	0	1	331521	0.000301639	0	0.000301639
rs73870010	3	140479540	1	0	1	331521	0.000301639	0	0.000301639
rs4428155	3	140492239	1	0	1	331521	0.000301639	0	0.000301639
rs11711297	3	140528321	1	0	1	331521	0.000301639	0	0.000301639
rs114377420	3	140529511	1	0	1	331521	0.000301639	0	0.000301639
rs79971649	3	140535922	1	0	1	331521	0.000301639	0	0.000301639
rs72987180	3	140538648	1	0	1	331521	0.000301639	0	0.000301639
rs908821	3	140540718	1	0	1	331521	0.000301639	0	0.000301639
rs6808549	3	140542380	1	0	1	331521	0.000301639	0	0.000301639
rs13324419	3	140547894	1	0	1	331521	0.000301639	0	0.000301639
rs13086288	3	140549085	1	0	1	331521	0.000301639	0	0.000301639
rs76000782	3	140551931	1	0	1	331521	0.000301639	0	0.000301639
rs115796235	3	140569950	1	0	1	331521	0.000301639	0	0.000301639
rs56067840	3	140571784	1	0	1	331521	0.000301639	0	0.000301639
rs78781034	3	140578810	1	0	1	331521	0.000301639	0	0.000301639
rs1519195	3	140590013	1	0	1	331521	0.000301639	0	0.000301639
rs78555646	3	140598514	1	0	1	331521	0.000301639	0	0.000301639
rs34352293	3	140621909	1	0	1	331521	0.000301639	0	0.000301639
rs76739145	3	140623389	2	0	2	331520	0.000603278	0	0.000603278
rs1304850	3	140623504	2	0	2	331520	0.000603278	0	0.000603278
rs72989084	3	140623789	2	0	2	331520	0.000603278	0	0.000603278
rs72989093	3	140627251	2	0	2	331520	0.000603278	0	0.000603278
rs9830076	3	140631239	2	0	2	331520	0.000603278	0	0.000603278
rs4683387	3	140632237	2	0	2	331520	0.000603278	0	0.000603278
rs75659167	3	140637419	2	0	2	331520	0.000603278	0	0.000603278
rs78216422	3	140644059	2	0	2	331520	0.000603278	0	0.000603278
rs73233096	3	140644483	2	0	2	331520	0.000603278	0	0.000603278
rs16850915	3	140646641	2	0	2	331520	0.000603278	0	0.000603278
rs73233097	3	140660559	2	0	2	331520	0.000603278	0	0.000603278
rs73233098	3	140667569	2	0	2	331520	0.000603278	0	0.000603278
rs7609995	3	140668405	2	0	2	331520	0.000603278	0	0.000603278
rs75386521	3	140674226	2	0	2	331520	0.000603278	0	0.000603278
rs16850948	3	140695307	2	0	2	331520	0.000603278	0	0.000603278
rs73234808	3	140696425	2	0	2	331520	0.000603278	0	0.000603278
rs115408340	3	140699727	2	0	2	331520	0.000603278	0	0.000603278
rs79657393	3	140714978	2	0	2	331520	0.000603278	0	0.000603278
rs13065640	3	140716585	2	0	2	331520	0.000603278	0	0.000603278
rs9817384	3	140719861	2	0	2	331520	0.000603278	0	0.000603278
rs17432494	3	140727198	2	0	2	331520	0.000603278	0	0.000603278
rs112513240	3	140727382	2	0	2	331520	0.000603278	0	0.000603278
rs6788711	3	140729616	4	0	4	331518	0.00120656	0	0.00120656
rs5853013	3	140746180	4	0	4	331518	0.00120656	0	0.00120656
rs6765380	3	140756501	4	0	4	331518	0.00120656	0	0.00120656
rs78367773	3	140757072	4	0	4	331518	0.00120656	0	0.00120656
rs6810025	3	140761280	4	0	4	331518	0.00120656	0	0.00120656
rs9863891	3	140766012	4	0	4	331518	0.00120656	0	0.00120656
rs73234855	3	140773103	3	0	3	331519	0.000904917	0	0.000904917
rs7651293	3	140776298	3	0	3	331519	0.000904917	0	0.000904917
rs79364052	3	140782336	3	0	3	331519	0.000904917	0	0.000904917
rs919157	3	140782639	3	0	3	331519	0.000904917	0	0.000904917
rs6771494	3	140784929	3	0	3	331519	0.000904917	0	0.000904917
rs890529	3	140785175	3	0	3	331519	0.000904917	0	0.000904917
Affx-52240991	3	140785403	3	0	3	331519	0.000904917	0	0.000904917
Affx-80222893	3	140785641	3	0	3	331519	0.000904917	0	0.000904917
rs76674571	3	140795156	3	0	3	331519	0.000904917	0	0.000904917
rs16851055	3	140799213	3	0	3	331519	0.000904917	0	0.000904917
rs76248437	3	140804910	3	0	3	331519	0.000904917	0	0.000904917
rs76638310	3	140805465	3	0	3	331519	0.000904917	0	0.000904917
rs114299745	3	140806392	3	0	3	331519	0.000904917	0	0.000904917
rs6788334	3	140809235	3	0	3	331519	0.000904917	0	0.000904917
rs9866203	3	140810027	3	0	3	331519	0.000904917	0	0.000904917
rs62283587	3	140810195	3	0	3	331519	0.000904917	0	0.000904917
rs114774676	3	140813486	3	0	3	331519	0.000904917	0	0.000904917
rs72981989	3	140813804	3	0	3	331519	0.000904917	0	0.000904917
rs72981992	3	140814096	3	0	3	331519	0.000904917	0	0.000904917
rs62283590	3	140820178	3	0	3	331519	0.000904917	0	0.000904917
rs62283594	3	140826436	3	0	3	331519	0.000904917	0	0.000904917
rs1426956	3	140828477	3	0	3	331519	0.000904917	0	0.000904917
rs899348	3	140828801	3	0	3	331519	0.000904917	0	0.000904917
rs75509246	3	140829649	3	0	3	331519	0.000904917	0	0.000904917
rs76598000	3	140835478	3	0	3	331519	0.000904917	0	0.000904917
rs1426972	3	140844597	3	0	3	331519	0.000904917	0	0.000904917
rs1007118	3	140845585	3	0	3	331519	0.000904917	0	0.000904917
rs76287391	3	140862883	3	0	3	331519	0.000904917	0	0.000904917
rs76848247	3	140862996	3	0	3	331519	0.000904917	0	0.000904917
rs2291043	3	140866631	3	0	3	331519	0.000904917	0	0.000904917
rs58162346	3	140866848	3	0	3	331519	0.000904917	0	0.000904917
rs74555837	3	140866898	3	0	3	331519	0.000904917	0	0.000904917
rs2291042	3	140867094	3	0	3	331519	0.000904917	0	0.000904917
rs73234877	3	140867616	3	0	3	331519	0.000904917	0	0.000904917
rs9835509	3	140868001	3	0	3	331519	0.000904917	0	0.000904917
rs9860331	3	140877955	3	0	3	331519	0.000904917	0	0.000904917
rs77559634	3	140887779	3	0	3	331519	0.000904917	0	0.000904917
rs73234881	3	140893597	3	0	3	331519	0.000904917	0	0.000904917
rs7610372	3	140898665	3	0	3	331519	0.000904917	0	0.000904917
rs13095163	3	140899307	3	0	3	331519	0.000904917	0	0.000904917
rs1949113	3	140901132	3	0	3	331519	0.000904917	0	0.000904917
rs72987308	3	140903290	3	0	3	331519	0.000904917	0	0.000904917
rs9289620	3	140903322	3	0	3	331519	0.000904917	0	0.000904917
rs1567562	3	140905084	3	0	3	331519	0.000904917	0	0.000904917
rs6776299	3	140905876	3	0	3	331519	0.000904917	0	0.000904917
rs34199471	3	140909344	3	0	3	331519	0.000904917	0	0.000904917
rs114059302	3	140920129	3	0	3	331519	0.000904917	0	0.000904917
rs115836992	3	140937039	3	0	3	331519	0.000904917	0	0.000904917
rs6439982	3	140939428	3	0	3	331519	0.000904917	0	0.000904917
rs2291039	3	140947647	2	0	2	331520	0.000603278	0	0.000603278
rs114153571	3	140949422	2	0	2	331520	0.000603278	0	0.000603278
rs55849244	3	140950059	2	0	2	331520	0.000603278	0	0.000603278
rs9876155	3	140951724	1	0	1	331521	0.000301639	0	0.000301639
rs114531879	3	140955351	1	0	1	331521	0.000301639	0	0.000301639
rs13089646	3	140956453	1	0	1	331521	0.000301639	0	0.000301639
rs62281960	3	140960173	1	0	1	331521	0.000301639	0	0.000301639
rs115967948	3	140960483	1	0	1	331521	0.000301639	0	0.000301639
rs7618821	3	140961176	1	0	1	331521	0.000301639	0	0.000301639
rs111906841	3	140961654	1	0	1	331521	0.000301639	0	0.000301639
rs35181128	3	140961787	1	0	1	331521	0.000301639	0	0.000301639
rs62281961	3	140964609	1	0	1	331521	0.000301639	0	0.000301639
rs17204236	3	140966524	1	0	1	331521	0.000301639	0	0.000301639
rs17204243	3	140967948	1	0	1	331521	0.000301639	0	0.000301639
rs113757795	3	140968701	1	0	1	331521	0.000301639	0	0.000301639
rs79885069	3	140970532	1	0	1	331521	0.000301639	0	0.000301639
rs74520724	3	140974364	1	0	1	331521	0.000301639	0	0.000301639
rs9289627	3	140974470	1	0	1	331521	0.000301639	0	0.000301639
rs76389720	3	140975572	1	0	1	331521	0.000301639	0	0.000301639
rs114507691	3	140975722	1	0	1	331521	0.000301639	0	0.000301639
rs75879116	3	140976819	1	0	1	331521	0.000301639	0	0.000301639
rs114374542	3	140978194	0	0	0	331552	0	0	0
rs16851254	3	140979411	1	0	1	331521	0.000301639	0	0.000301639
rs10935423	3	140982851	1	0	1	331521	0.000301639	0	0.000301639
rs1110270	3	140987156	1	0	1	331521	0.000301639	0	0.000301639
rs16851272	3	140990415	1	0	1	331521	0.000301639	0	0.000301639
rs35730148	3	140992291	1	0	1	331521	0.000301639	0	0.000301639
rs76390151	3	140992826	1	0	1	331521	0.000301639	0	0.000301639
rs57231754	3	140993544	1	0	1	331521	0.000301639	0	0.000301639
rs62281968	3	140995943	0	0	0	331552	0	0	0
rs10935425	3	140996410	1	0	1	331521	0.000301639	0	0.000301639
rs79266606	3	140997050	1	0	1	331521	0.000301639	0	0.000301639
rs13087169	3	140998214	1	0	1	331521	0.000301639	0	0.000301639
rs56091384	3	141000231	1	0	1	331521	0.000301639	0	0.000301639
rs77564161	3	141004922	1	0	1	331521	0.000301639	0	0.000301639
rs1567557	3	141005867	1	0	1	331521	0.000301639	0	0.000301639
rs11708566	3	141006658	1	0	1	331521	0.000301639	0	0.000301639
rs115547793	3	141010132	1	0	1	331521	0.000301639	0	0.000301639
rs9881024	3	141010348	1	0	1	331521	0.000301639	0	0.000301639
Affx-21287848	3	141011630	1	0	1	331521	0.000301639	0	0.000301639
rs147978864	3	141011775	1	0	1	331521	0.000301639	0	0.000301639
rs56047678	3	141012435	1	0	1	331521	0.000301639	0	0.000301639
rs6439996	3	141013617	1	0	1	331521	0.000301639	0	0.000301639
rs11918872	3	141020528	1	0	1	331521	0.000301639	0	0.000301639
rs4683401	3	141022270	1	0	1	331521	0.000301639	0	0.000301639
rs11917422	3	141022487	1	0	1	331521	0.000301639	0	0.000301639
rs62281976	3	141022610	1	0	1	331521	0.000301639	0	0.000301639
rs74494598	3	141023856	1	0	1	331521	0.000301639	0	0.000301639
rs62281979	3	141024646	1	0	1	331521	0.000301639	0	0.000301639
rs115542258	3	141025815	1	0	1	331521	0.000301639	0	0.000301639
rs114924861	3	141026060	1	0	1	331521	0.000301639	0	0.000301639
rs9968231	3	141027614	1	0	1	331521	0.000301639	0	0.000301639
rs77293294	3	141029729	1	0	1	331521	0.000301639	0	0.000301639
rs12630390	3	141030543	1	0	1	331521	0.000301639	0	0.000301639
rs72632315	3	141031414	1	0	1	331521	0.000301639	0	0.000301639
rs78057979	3	141031925	1	0	1	331521	0.000301639	0	0.000301639
rs114203060	3	141032086	1	0	1	331521	0.000301639	0	0.000301639
rs75378591	3	141039247	1	0	1	331521	0.000301639	0	0.000301639
rs16851341	3	141040055	1	0	1	331521	0.000301639	0	0.000301639
rs73232970	3	141044944	1	0	1	331521	0.000301639	0	0.000301639
rs6795197	3	141047072	1	0	1	331521	0.000301639	0	0.000301639
rs79428698	3	141049036	1	0	1	331521	0.000301639	0	0.000301639
rs2102557	3	141049219	1	0	1	331521	0.000301639	0	0.000301639
rs13059582	3	141053757	1	0	1	331521	0.000301639	0	0.000301639
rs2871887	3	141054579	1	0	1	331521	0.000301639	0	0.000301639
rs13434224	3	141055841	1	0	1	331521	0.000301639	0	0.000301639
rs73232977	3	141058002	1	0	1	331521	0.000301639	0	0.000301639
rs115615255	3	141062133	1	0	1	331521	0.000301639	0	0.000301639
rs78803496	3	141063010	1	0	1	331521	0.000301639	0	0.000301639
rs56172250	3	141064550	1	0	1	331521	0.000301639	0	0.000301639
rs34655123	3	141067088	1	0	1	331521	0.000301639	0	0.000301639
rs13092660	3	141069782	1	0	1	331521	0.000301639	0	0.000301639
rs79693587	3	141073725	1	0	1	331521	0.000301639	0	0.000301639
rs13095453	3	141074962	1	0	1	331521	0.000301639	0	0.000301639
rs78019542	3	141075669	1	0	1	331521	0.000301639	0	0.000301639
rs114299860	3	141075936	0	0	0	331552	0	0	0
rs9857275	3	141078188	1	0	1	331521	0.000301639	0	0.000301639
Affx-21288575	3	141081497	1	0	1	331521	0.000301639	0	0.000301639
rs116415647	3	141085727	1	0	1	331521	0.000301639	0	0.000301639
rs144478038	3	141086069	1	0	1	331521	0.000301639	0	0.000301639
rs6440003	3	141094209	1	0	1	331521	0.000301639	0	0.000301639
rs116669409	3	141095427	1	0	1	331521	0.000301639	0	0.000301639
rs80060248	3	141101781	1	0	1	331521	0.000301639	0	0.000301639
rs6763931	3	141102833	1	0	1	331521	0.000301639	0	0.000301639
rs75833696	3	141103299	1	0	1	331521	0.000301639	0	0.000301639
rs724016	3	141105570	1	0	1	331521	0.000301639	0	0.000301639
rs10513136	3	141107612	1	0	1	331521	0.000301639	0	0.000301639
rs114097136	3	141114013	1	0	1	331521	0.000301639	0	0.000301639
rs6807935	3	141114293	1	0	1	331521	0.000301639	0	0.000301639
rs115219969	3	141121855	1	0	1	331521	0.000301639	0	0.000301639
rs1344672	3	141125705	1	0	1	331521	0.000301639	0	0.000301639
rs34544234	3	141128677	1	0	1	331521	0.000301639	0	0.000301639
rs9825379	3	141137035	1	0	1	331521	0.000301639	0	0.000301639
rs76999624	3	141139125	1	0	1	331521	0.000301639	0	0.000301639
rs73238073	3	141143399	1	0	1	331521	0.000301639	0	0.000301639
rs10513137	3	141143430	1	0	1	331521	0.000301639	0	0.000301639
rs77798204	3	141149711	1	0	1	331521	0.000301639	0	0.000301639
rs7612543	3	141158212	1	0	1	331521	0.000301639	0	0.000301639
rs7626871	3	141160882	1	0	1	331521	0.000301639	0	0.000301639
rs142546419	3	141162003	1	0	1	331521	0.000301639	0	0.000301639
rs62282002	3	141162128	1	0	1	331521	0.000301639	0	0.000301639
rs16851435	3	141162185	1	0	1	331521	0.000301639	0	0.000301639
rs17787670	3	141163074	1	0	1	331521	0.000301639	0	0.000301639
rs199673050	3	141163079	1	0	1	331521	0.000301639	0	0.000301639
rs150383184	3	141163362	1	0	1	331521	0.000301639	0	0.000301639
rs3732867	3	141163655	1	0	1	331521	0.000301639	0	0.000301639
rs79433966	3	141175452	1	0	1	331521	0.000301639	0	0.000301639
rs79052315	3	141176932	1	0	1	331521	0.000301639	0	0.000301639
rs73869622	3	141180077	1	0	1	331521	0.000301639	0	0.000301639
rs62282005	3	141189842	1	0	1	331521	0.000301639	0	0.000301639
rs76148730	3	141199699	1	0	1	331521	0.000301639	0	0.000301639
rs78337796	3	141203649	2	0	2	331520	0.000603278	0	0.000603278
rs9819371	3	141206800	2	0	2	331520	0.000603278	0	0.000603278
rs113465329	3	141210814	0	0	0	331552	0	0	0
rs6808837	3	141217954	2	0	2	331520	0.000603278	0	0.000603278
rs10513140	3	141218057	2	0	2	331520	0.000603278	0	0.000603278
rs115794516	3	141224043	2	0	2	331520	0.000603278	0	0.000603278
rs79267253	3	141224190	2	0	2	331520	0.000603278	0	0.000603278
rs145408647	3	141226409	3	1	2	331519	0.000904917	0.000301639	0.000603278
rs73238079	3	141233904	3	1	2	331519	0.000904917	0.000301639	0.000603278
rs9865971	3	141237859	3	1	2	331519	0.000904917	0.000301639	0.000603278
rs4683609	3	141246290	2	1	1	331520	0.000603278	0.000301639	0.000301639
rs79308158	3	141248515	2	1	1	331520	0.000603278	0.000301639	0.000301639
rs114672208	3	141257640	2	1	1	331520	0.000603278	0.000301639	0.000301639
rs77258934	3	141262589	2	1	1	331520	0.000603278	0.000301639	0.000301639
rs60654199	3	141267295	2	1	1	331520	0.000603278	0.000301639	0.000301639
rs77187680	3	141278232	2	1	1	331520	0.000603278	0.000301639	0.000301639
rs77586571	3	141280448	2	1	1	331520	0.000603278	0.000301639	0.000301639
Affx-80272066	3	141290334	2	1	1	331520	0.000603278	0.000301639	0.000301639
rs73238087	3	141292466	2	1	1	331520	0.000603278	0.000301639	0.000301639
rs13063991	3	141293755	2	1	1	331520	0.000603278	0.000301639	0.000301639
rs76071092	3	141295037	2	1	1	331520	0.000603278	0.000301639	0.000301639
rs143035190	3	141299222	2	1	1	331520	0.000603278	0.000301639	0.000301639
rs114264974	3	141299334	2	1	1	331520	0.000603278	0.000301639	0.000301639
rs7633648	3	141307125	2	1	1	331520	0.000603278	0.000301639	0.000301639
rs295322	3	141326602	2	1	1	331520	0.000603278	0.000301639	0.000301639
rs78623294	3	141333721	2	1	1	331520	0.000603278	0.000301639	0.000301639
rs73871847	3	141337435	2	1	1	331520	0.000603278	0.000301639	0.000301639
rs295301	3	141338641	2	1	1	331520	0.000603278	0.000301639	0.000301639
rs295307	3	141342745	2	1	1	331520	0.000603278	0.000301639	0.000301639
rs2677430	3	141343009	2	1	1	331520	0.000603278	0.000301639	0.000301639
rs13072855	3	141344198	2	1	1	331520	0.000603278	0.000301639	0.000301639
Affx-21291542	3	141344672	2	1	1	331520	0.000603278	0.000301639	0.000301639
rs2176410	3	141346056	2	1	1	331520	0.000603278	0.000301639	0.000301639
rs2172474	3	141351896	2	1	1	331520	0.000603278	0.000301639	0.000301639
rs75742486	3	141354861	2	1	1	331520	0.000603278	0.000301639	0.000301639
rs6774127	3	141362755	2	1	1	331520	0.000603278	0.000301639	0.000301639
rs295318	3	141363176	2	1	1	331520	0.000603278	0.000301639	0.000301639
rs1994846	3	141368245	3	1	2	331519	0.000904917	0.000301639	0.000603278
rs73239714	3	141370583	3	1	2	331519	0.000904917	0.000301639	0.000603278
rs6784413	3	141374744	3	1	2	331519	0.000904917	0.000301639	0.000603278
rs57116525	3	141380000	3	1	2	331519	0.000904917	0.000301639	0.000603278
rs74868179	3	141380727	3	1	2	331519	0.000904917	0.000301639	0.000603278
rs72996335	3	141381147	3	1	2	331519	0.000904917	0.000301639	0.000603278
rs13081185	3	141385862	3	1	2	331519	0.000904917	0.000301639	0.000603278
rs4365602	3	141387027	3	1	2	331519	0.000904917	0.000301639	0.000603278
rs1568172	3	141400479	3	1	2	331519	0.000904917	0.000301639	0.000603278
rs73226615	3	141400547	3	1	2	331519	0.000904917	0.000301639	0.000603278
rs73226617	3	141400653	3	1	2	331519	0.000904917	0.000301639	0.000603278
rs79172573	3	141400883	3	1	2	331519	0.000904917	0.000301639	0.000603278
rs34015948	3	141401381	3	1	2	331519	0.000904917	0.000301639	0.000603278
rs1568171	3	141401451	3	1	2	331519	0.000904917	0.000301639	0.000603278
rs114276126	3	141401523	3	1	2	331519	0.000904917	0.000301639	0.000603278
rs11923790	3	141403784	3	1	2	331519	0.000904917	0.000301639	0.000603278
rs73226619	3	141403952	3	1	2	331519	0.000904917	0.000301639	0.000603278
rs114849503	3	141404643	3	1	2	331519	0.000904917	0.000301639	0.000603278
rs12485563	3	141405708	3	1	2	331519	0.000904917	0.000301639	0.000603278
rs78209968	3	141408416	3	1	2	331519	0.000904917	0.000301639	0.000603278
rs17195428	3	141409701	3	1	2	331519	0.000904917	0.000301639	0.000603278
rs72998346	3	141409843	3	1	2	331519	0.000904917	0.000301639	0.000603278
rs115132115	3	141413321	3	1	2	331519	0.000904917	0.000301639	0.000603278
rs72493199	3	141415633	3	1	2	331519	0.000904917	0.000301639	0.000603278
rs73226624	3	141416301	3	1	2	331519	0.000904917	0.000301639	0.000603278
rs4683622	3	141416839	3	1	2	331519	0.000904917	0.000301639	0.000603278
rs35525057	3	141418086	3	1	2	331519	0.000904917	0.000301639	0.000603278
rs57566465	3	141418309	3	1	2	331519	0.000904917	0.000301639	0.000603278
rs9818297	3	141419174	3	1	2	331519	0.000904917	0.000301639	0.000603278
rs9881266	3	141420071	3	1	2	331519	0.000904917	0.000301639	0.000603278
rs113681806	3	141420129	3	1	2	331519	0.000904917	0.000301639	0.000603278
rs79734840	3	141420371	3	1	2	331519	0.000904917	0.000301639	0.000603278
rs56125613	3	141420688	3	1	2	331519	0.000904917	0.000301639	0.000603278
rs60317204	3	141421062	3	1	2	331519	0.000904917	0.000301639	0.000603278
rs17787760	3	141426649	3	1	2	331519	0.000904917	0.000301639	0.000603278
rs66820134	3	141426993	3	1	2	331519	0.000904917	0.000301639	0.000603278
rs9875298	3	141427864	3	1	2	331519	0.000904917	0.000301639	0.000603278
rs9842908	3	141428857	3	1	2	331519	0.000904917	0.000301639	0.000603278
rs73870326	3	141429342	3	1	2	331519	0.000904917	0.000301639	0.000603278
rs73226642	3	141436206	3	1	2	331519	0.000904917	0.000301639	0.000603278
rs71314597	3	141440448	3	1	2	331519	0.000904917	0.000301639	0.000603278
rs9847061	3	141442131	3	1	2	331519	0.000904917	0.000301639	0.000603278
rs10433346	3	141444530	2	1	1	331520	0.000603278	0.000301639	0.000301639
rs75240691	3	141445899	2	1	1	331520	0.000603278	0.000301639	0.000301639
rs78048617	3	141446248	2	1	1	331520	0.000603278	0.000301639	0.000301639
rs56006348	3	141453241	2	1	1	331520	0.000603278	0.000301639	0.000301639
rs954277	3	141453530	2	1	1	331520	0.000603278	0.000301639	0.000301639
Affx-80222902	3	141457312	2	1	1	331520	0.000603278	0.000301639	0.000301639
rs16851720	3	141463298	3	1	2	331519	0.000904917	0.000301639	0.000603278
rs1055690	3	141466147	3	1	2	331519	0.000904917	0.000301639	0.000603278
rs16851736	3	141469078	3	1	2	331519	0.000904917	0.000301639	0.000603278
rs2677424	3	141486004	3	1	2	331519	0.000904917	0.000301639	0.000603278
rs2681689	3	141486583	3	1	2	331519	0.000904917	0.000301639	0.000603278
rs80104437	3	141496457	3	1	2	331519	0.000904917	0.000301639	0.000603278
rs4588340	3	141496818	3	1	2	331519	0.000904917	0.000301639	0.000603278
rs34429284	3	141497368	3	1	2	331519	0.000904917	0.000301639	0.000603278
rs35318124	3	141497506	3	1	2	331519	0.000904917	0.000301639	0.000603278
rs56019094	3	141497712	3	1	2	331519	0.000904917	0.000301639	0.000603278
rs55824414	3	141499528	3	1	2	331519	0.000904917	0.000301639	0.000603278
rs115890999	3	141499806	3	1	2	331519	0.000904917	0.000301639	0.000603278
rs2681696	3	141500594	3	1	2	331519	0.000904917	0.000301639	0.000603278
rs79358164	3	141505346	3	1	2	331519	0.000904917	0.000301639	0.000603278
rs2677432	3	141508028	3	1	2	331519	0.000904917	0.000301639	0.000603278
rs114930333	3	141508244	3	1	2	331519	0.000904917	0.000301639	0.000603278
rs73226671	3	141511328	3	1	2	331519	0.000904917	0.000301639	0.000603278
rs17787796	3	141514305	3	1	2	331519	0.000904917	0.000301639	0.000603278
rs117374643	3	141515470	3	1	2	331519	0.000904917	0.000301639	0.000603278
rs141435292	3	141526628	4	1	3	331518	0.00120656	0.000301639	0.000904917
rs150840377	3	141526640	4	1	3	331518	0.00120656	0.000301639	0.000904917
rs9819102	3	141532515	4	1	3	331518	0.00120656	0.000301639	0.000904917
rs36009541	3	141535558	4	1	3	331518	0.00120656	0.000301639	0.000904917
rs33928105	3	141535608	4	1	3	331518	0.00120656	0.000301639	0.000904917
rs115717823	3	141539010	4	1	3	331518	0.00120656	0.000301639	0.000904917
rs116433695	3	141549143	4	1	3	331518	0.00120656	0.000301639	0.000904917
rs60457622	3	141549404	4	1	3	331518	0.00120656	0.000301639	0.000904917
rs74957920	3	141550606	4	1	3	331518	0.00120656	0.000301639	0.000904917
rs77436171	3	141550811	4	1	3	331518	0.00120656	0.000301639	0.000904917
rs58203717	3	141556780	4	1	3	331518	0.00120656	0.000301639	0.000904917
rs76811377	3	141557225	4	1	3	331518	0.00120656	0.000301639	0.000904917
rs62283093	3	141557376	4	1	3	331518	0.00120656	0.000301639	0.000904917
rs2901939	3	141563341	4	1	3	331518	0.00120656	0.000301639	0.000904917
rs76914779	3	141565199	4	1	3	331518	0.00120656	0.000301639	0.000904917
rs7622816	3	141567995	3	1	2	331519	0.000904917	0.000301639	0.000603278
rs3902989	3	141568189	3	1	2	331519	0.000904917	0.000301639	0.000603278
rs6792646	3	141568628	3	1	2	331519	0.000904917	0.000301639	0.000603278
rs78195466	3	141569258	3	1	2	331519	0.000904917	0.000301639	0.000603278
rs9832234	3	141573761	3	1	2	331519	0.000904917	0.000301639	0.000603278
rs73228305	3	141575910	3	1	2	331519	0.000904917	0.000301639	0.000603278
rs77980966	3	141581318	3	1	2	331519	0.000904917	0.000301639	0.000603278
rs28463227	3	141582170	3	1	2	331519	0.000904917	0.000301639	0.000603278
rs9855878	3	141592022	3	1	2	331519	0.000904917	0.000301639	0.000603278
rs4441632	3	141592658	3	1	2	331519	0.000904917	0.000301639	0.000603278
rs114226108	3	141600807	2	1	1	331520	0.000603278	0.000301639	0.000301639
rs16851950	3	141630663	2	1	1	331520	0.000603278	0.000301639	0.000301639
rs6799078	3	141630722	2	1	1	331520	0.000603278	0.000301639	0.000301639
rs74631521	3	141637100	2	1	1	331520	0.000603278	0.000301639	0.000301639
rs74799291	3	141637904	2	1	1	331520	0.000603278	0.000301639	0.000301639
rs72988236	3	141637910	2	1	1	331520	0.000603278	0.000301639	0.000301639
rs1976633	3	141650739	2	1	1	331520	0.000603278	0.000301639	0.000301639
rs68082651	3	141664495	2	1	1	331520	0.000603278	0.000301639	0.000301639
rs74733987	3	141667632	2	1	1	331520	0.000603278	0.000301639	0.000301639
rs11569293	3	141668974	2	1	1	331520	0.000603278	0.000301639	0.000301639
rs115836696	3	141675853	2	1	1	331520	0.000603278	0.000301639	0.000301639
rs11569277	3	141677759	2	1	1	331520	0.000603278	0.000301639	0.000301639
rs80060601	3	141679755	2	1	1	331520	0.000603278	0.000301639	0.000301639
rs61756224	3	141682750	3	1	2	331519	0.000904917	0.000301639	0.000603278
rs75023974	3	141683592	3	1	2	331519	0.000904917	0.000301639	0.000603278
rs75707579	3	141683767	3	1	2	331519	0.000904917	0.000301639	0.000603278
rs11569230	3	141694693	3	1	2	331519	0.000904917	0.000301639	0.000603278
rs11569225	3	141697353	3	1	2	331519	0.000904917	0.000301639	0.000603278
rs6440055	3	141709083	3	1	2	331519	0.000904917	0.000301639	0.000603278
rs11569214	3	141711504	3	1	2	331519	0.000904917	0.000301639	0.000603278
rs11569212	3	141712296	3	1	2	331519	0.000904917	0.000301639	0.000603278
rs2271386	3	141712708	3	1	2	331519	0.000904917	0.000301639	0.000603278
rs116659824	3	141712969	3	1	2	331519	0.000904917	0.000301639	0.000603278
rs11569185	3	141724961	3	1	2	331519	0.000904917	0.000301639	0.000603278
rs11569171	3	141747689	3	1	2	331519	0.000904917	0.000301639	0.000603278
rs9842652	3	141751318	3	1	2	331519	0.000904917	0.000301639	0.000603278
rs113304752	3	141755324	3	1	2	331519	0.000904917	0.000301639	0.000603278
rs6440059	3	141755344	3	1	2	331519	0.000904917	0.000301639	0.000603278
rs6778085	3	141756869	3	1	2	331519	0.000904917	0.000301639	0.000603278
rs115260843	3	141758945	3	1	2	331519	0.000904917	0.000301639	0.000603278
rs75455810	3	141761025	3	1	2	331519	0.000904917	0.000301639	0.000603278
rs78703617	3	141763723	3	1	2	331519	0.000904917	0.000301639	0.000603278
rs78106479	3	141775641	3	1	2	331519	0.000904917	0.000301639	0.000603278
rs79565110	3	141780684	3	1	2	331519	0.000904917	0.000301639	0.000603278
rs13078176	3	141794376	3	1	2	331519	0.000904917	0.000301639	0.000603278
rs117029693	3	141795161	3	1	2	331519	0.000904917	0.000301639	0.000603278
rs73232689	3	141799791	3	1	2	331519	0.000904917	0.000301639	0.000603278
rs115604285	3	141805113	3	1	2	331519	0.000904917	0.000301639	0.000603278
rs347685	3	141807137	3	1	2	331519	0.000904917	0.000301639	0.000603278
rs62284561	3	141813822	3	1	2	331519	0.000904917	0.000301639	0.000603278
rs16852091	3	141816546	3	1	2	331519	0.000904917	0.000301639	0.000603278
rs79309321	3	141824924	4	2	2	331518	0.00120656	0.000603278	0.000603278
rs116576198	3	141825547	4	2	2	331518	0.00120656	0.000603278	0.000603278
rs73233892	3	141832683	4	2	2	331518	0.00120656	0.000603278	0.000603278
rs9819611	3	141833667	4	2	2	331518	0.00120656	0.000603278	0.000603278
rs115240441	3	141835506	4	2	2	331518	0.00120656	0.000603278	0.000603278
rs116456478	3	141838196	4	2	2	331518	0.00120656	0.000603278	0.000603278
rs78279457	3	141840343	4	2	2	331518	0.00120656	0.000603278	0.000603278
rs57008447	3	141842843	4	2	2	331518	0.00120656	0.000603278	0.000603278
rs5028811	3	141845000	4	2	2	331518	0.00120656	0.000603278	0.000603278
rs79513925	3	141853976	4	2	2	331518	0.00120656	0.000603278	0.000603278
rs9289642	3	141871000	4	2	2	331518	0.00120656	0.000603278	0.000603278
rs115645244	3	141880424	3	2	1	331519	0.000904917	0.000603278	0.000301639
rs6769556	3	141881351	3	2	1	331519	0.000904917	0.000603278	0.000301639
rs62282069	3	141887746	3	2	1	331519	0.000904917	0.000603278	0.000301639
rs73236075	3	141891385	3	2	1	331519	0.000904917	0.000603278	0.000301639
rs115565992	3	141895930	3	2	1	331519	0.000904917	0.000603278	0.000301639
rs4577487	3	141903905	3	2	1	331519	0.000904917	0.000603278	0.000301639
rs7643642	3	141909193	3	2	1	331519	0.000904917	0.000603278	0.000301639
rs74834611	3	141909622	3	2	1	331519	0.000904917	0.000603278	0.000301639
rs9813746	3	141910937	3	2	1	331519	0.000904917	0.000603278	0.000301639
rs9814922	3	141920610	3	2	1	331519	0.000904917	0.000603278	0.000301639
rs55868867	3	141920839	3	2	1	331519	0.000904917	0.000603278	0.000301639
rs79087460	3	141931523	3	2	1	331519	0.000904917	0.000603278	0.000301639
rs10935455	3	141938492	3	2	1	331519	0.000904917	0.000603278	0.000301639
rs114201009	3	141953182	3	2	1	331519	0.000904917	0.000603278	0.000301639
rs11711067	3	141953985	3	2	1	331519	0.000904917	0.000603278	0.000301639
rs116364292	3	141961731	2	2	0	331520	0.000603278	0.000603278	0
rs13060133	3	141967034	2	2	0	331520	0.000603278	0.000603278	0
rs76816225	3	141970275	2	2	0	331520	0.000603278	0.000603278	0
rs7633374	3	141971309	2	2	0	331520	0.000603278	0.000603278	0
rs77098640	3	141978319	2	2	0	331520	0.000603278	0.000603278	0
rs35670426	3	141987027	2	2	0	331520	0.000603278	0.000603278	0
rs6440075	3	141996994	2	2	0	331520	0.000603278	0.000603278	0
rs71304134	3	142007487	2	2	0	331520	0.000603278	0.000603278	0
rs34475799	3	142018169	2	2	0	331520	0.000603278	0.000603278	0
rs71304136	3	142026554	2	2	0	331520	0.000603278	0.000603278	0
rs17621778	3	142028473	2	2	0	331520	0.000603278	0.000603278	0
rs200962555	3	142031589	2	2	0	331520	0.000603278	0.000603278	0
rs150145962	3	142037536	2	2	0	331520	0.000603278	0.000603278	0
rs73238159	3	142078759	1	1	0	331521	0.000301639	0.000301639	0
rs115924719	3	142080063	1	1	0	331521	0.000301639	0.000301639	0
rs79366056	3	142100190	0	0	0	331552	0	0	0
rs115576100	3	142104338	0	0	0	331552	0	0	0
rs2862743	3	142112572	0	0	0	331552	0	0	0
rs73238177	3	142114614	0	0	0	331552	0	0	0
rs13061823	3	142120786	0	0	0	331552	0	0	0
rs7349528	3	142124169	0	0	0	331552	0	0	0
rs146106309	3	142133075	0	0	0	331552	0	0	0
rs181713899	3	142138161	0	0	0	331552	0	0	0
rs61744316	3	142141436	0	0	0	331552	0	0	0
rs35351308	3	142141496	0	0	0	331552	0	0	0
Affx-92043563	3	142142448	0	0	0	331552	0	0	0
rs115862286	3	142144581	0	0	0	331552	0	0	0
rs55687115	3	142148372	0	0	0	331552	0	0	0
rs73238191	3	142151371	0	0	0	331552	0	0	0
rs62276420	3	142157108	0	0	0	331552	0	0	0
rs12635931	3	142164735	0	0	0	331552	0	0	0
rs11717703	3	142171595	0	0	0	331552	0	0	0
rs2229032	3	142178144	0	0	0	331552	0	0	0
rs28910273	3	142188337	0	0	0	331552	0	0	0
rs13322577	3	142190428	0	0	0	331552	0	0	0
rs114484906	3	142209740	0	0	0	331552	0	0	0
rs145569221	3	142212029	0	0	0	331552	0	0	0
rs150339560	3	142212065	0	0	0	331552	0	0	0
rs111896467	3	142215013	0	0	0	331552	0	0	0
Affx-52337843	3	142215375	0	0	0	331552	0	0	0
rs113303973	3	142220513	0	0	0	331552	0	0	0
rs143806447	3	142222235	0	0	0	331552	0	0	0
rs201492267	3	142231108	0	0	0	331552	0	0	0
Affx-80272073	3	142234237	0	0	0	331552	0	0	0
rs78895258	3	142234335	0	0	0	331552	0	0	0
rs148064542	3	142238542	0	0	0	331552	0	0	0
rs9843148	3	142244592	0	0	0	331552	0	0	0
rs114369383	3	142246044	0	0	0	331552	0	0	0
rs9683085	3	142248498	0	0	0	331552	0	0	0
rs148000559	3	142255785	0	0	0	331552	0	0	0
rs74441887	3	142260987	0	0	0	331552	0	0	0
rs149008479	3	142261533	0	0	0	331552	0	0	0
rs13063075	3	142263372	0	0	0	331552	0	0	0
rs77331924	3	142263573	0	0	0	331552	0	0	0
rs28910271	3	142269075	0	0	0	331552	0	0	0
rs146202702	3	142272170	0	0	0	331552	0	0	0
Affx-80222921	3	142272241	0	0	0	331552	0	0	0
rs35453605	3	142274373	0	0	0	331552	0	0	0
rs77208665	3	142274770	0	0	0	331552	0	0	0
Affx-89012503	3	142274771	0	0	0	331552	0	0	0
rs113791502	3	142280837	0	0	0	331552	0	0	0
rs150008448	3	142281252	0	0	0	331552	0	0	0
rs28897764	3	142281298	0	0	0	331552	0	0	0
rs2229033	3	142281353	0	0	0	331552	0	0	0
rs2227928	3	142281612	0	0	0	331552	0	0	0
Affx-80272075	3	142281714	0	0	0	331552	0	0	0
rs28897763	3	142284987	0	0	0	331552	0	0	0
rs68065420	3	142289863	0	0	0	331552	0	0	0
rs62276448	3	142289925	0	0	0	331552	0	0	0
rs77081474	3	142294634	0	0	0	331552	0	0	0
rs7632782	3	142312398	0	0	0	331552	0	0	0
rs116071321	3	142313368	0	0	0	331552	0	0	0
rs13093304	3	142318911	0	0	0	331552	0	0	0
rs74923729	3	142319394	0	0	0	331552	0	0	0
rs7647212	3	142322055	0	0	0	331552	0	0	0
rs116296734	3	142325817	0	0	0	331552	0	0	0
rs62278462	3	142333537	0	0	0	331552	0	0	0
rs78251941	3	142342942	0	0	0	331552	0	0	0
rs114315716	3	142343210	0	0	0	331552	0	0	0
rs1983434	3	142347757	0	0	0	331552	0	0	0
rs115670362	3	142351990	0	0	0	331552	0	0	0
rs73228791	3	142356918	0	0	0	331552	0	0	0
rs6798232	3	142369839	0	0	0	331552	0	0	0
rs116835260	3	142371027	0	0	0	331552	0	0	0
rs11715610	3	142375817	0	0	0	331552	0	0	0
rs2272150	3	142383318	0	0	0	331552	0	0	0
rs142931972	3	142389963	0	0	0	331552	0	0	0
rs11716882	3	142392396	0	0	0	331552	0	0	0
rs148154571	3	142402975	0	0	0	331552	0	0	0
rs144138957	3	142403169	0	0	0	331552	0	0	0
rs6793735	3	142408606	0	0	0	331552	0	0	0
rs148218811	3	142408660	0	0	0	331552	0	0	0
rs13091247	3	142409862	0	0	0	331552	0	0	0
rs138340155	3	142413338	0	0	0	331552	0	0	0
rs144209693	3	142430733	0	0	0	331552	0	0	0
rs3773506	3	142431000	0	0	0	331552	0	0	0
rs13064897	3	142434283	0	0	0	331552	0	0	0
rs78975236	3	142443441	0	0	0	331552	0	0	0
rs4305459	3	142451759	0	0	0	331552	0	0	0
rs76587004	3	142459570	0	0	0	331552	0	0	0
rs79719834	3	142467606	0	0	0	331552	0	0	0
rs35862982	3	142473770	0	0	0	331552	0	0	0
rs55722370	3	142484920	0	0	0	331552	0	0	0
rs77907593	3	142494599	0	0	0	331552	0	0	0
Affx-80272079	3	142503583	0	0	0	331552	0	0	0
Affx-80272080	3	142503672	0	0	0	331552	0	0	0
rs113171393	3	142503911	0	0	0	331552	0	0	0
rs73232710	3	142513504	0	0	0	331552	0	0	0
rs34623173	3	142530261	0	0	0	331552	0	0	0
rs79144545	3	142531616	0	0	0	331552	0	0	0
rs73232724	3	142541083	0	0	0	331552	0	0	0
rs147612568	3	142542415	0	0	0	331552	0	0	0
rs17554211	3	142542449	0	0	0	331552	0	0	0
rs2608069	3	142545647	0	0	0	331552	0	0	0
rs73232728	3	142546743	0	0	0	331552	0	0	0
rs34332506	3	142547753	0	0	0	331552	0	0	0
rs35692900	3	142548560	0	0	0	331552	0	0	0
rs140721173	3	142548681	0	0	0	331552	0	0	0
rs10513171	3	142551098	0	0	0	331552	0	0	0
rs4376003	3	142555017	0	0	0	331552	0	0	0
Affx-89009728	3	142557661	0	0	0	331552	0	0	0
rs143280691	3	142557712	0	0	0	331552	0	0	0
rs11716156	3	142559037	0	0	0	331552	0	0	0
rs114767089	3	142559161	0	0	0	331552	0	0	0
rs67611867	3	142559221	0	0	0	331552	0	0	0
Affx-80272083	3	142567313	0	0	0	331552	0	0	0
rs34799495	3	142569282	0	0	0	331552	0	0	0
rs35080536	3	142573455	0	0	0	331552	0	0	0
rs4324442	3	142574456	0	0	0	331552	0	0	0
rs57043621	3	142582827	0	0	0	331552	0	0	0
rs76411268	3	142584949	0	0	0	331552	0	0	0
rs115127732	3	142586556	0	0	0	331552	0	0	0
rs76857748	3	142595792	0	0	0	331552	0	0	0
rs9829564	3	142599423	0	0	0	331552	0	0	0
rs79505419	3	142599688	0	0	0	331552	0	0	0
rs59716354	3	142604137	0	0	0	331552	0	0	0
rs2707982	3	142604476	0	0	0	331552	0	0	0
Affx-80222935	3	142607655	0	0	0	331552	0	0	0
Affx-80272084	3	142607720	0	0	0	331552	0	0	0
rs55932307	3	142611423	0	0	0	331552	0	0	0
rs2707975	3	142611657	0	0	0	331552	0	0	0
rs9855648	3	142616786	0	0	0	331552	0	0	0
rs4683702	3	142617138	0	0	0	331552	0	0	0
rs79287678	3	142629161	0	0	0	331552	0	0	0
rs58068918	3	142631970	0	0	0	331552	0	0	0
rs17554998	3	142632679	0	0	0	331552	0	0	0
rs74770666	3	142633024	0	0	0	331552	0	0	0
rs73234765	3	142633555	0	0	0	331552	0	0	0
rs2581625	3	142633960	0	0	0	331552	0	0	0
rs78060371	3	142635168	0	0	0	331552	0	0	0
rs114279173	3	142644359	0	0	0	331552	0	0	0
Affx-21307417	3	142647530	0	0	0	331552	0	0	0
rs73866245	3	142648098	0	0	0	331552	0	0	0
rs9832727	3	142649110	0	0	0	331552	0	0	0
rs4683709	3	142653249	1	1	0	331521	0.000301639	0.000301639	0
rs6440125	3	142660367	1	1	0	331521	0.000301639	0.000301639	0
rs3262	3	142661350	1	1	0	331521	0.000301639	0.000301639	0
rs78322994	3	142663089	1	1	0	331521	0.000301639	0.000301639	0
rs74439625	3	142670242	2	2	0	331520	0.000603278	0.000603278	0
rs2270767	3	142670467	2	2	0	331520	0.000603278	0.000603278	0
rs2270768	3	142670616	2	2	0	331520	0.000603278	0.000603278	0
rs73003340	3	142672500	2	2	0	331520	0.000603278	0.000603278	0
rs35559684	3	142672926	2	2	0	331520	0.000603278	0.000603278	0
rs115804222	3	142673889	2	2	0	331520	0.000603278	0.000603278	0
rs73003353	3	142674046	2	2	0	331520	0.000603278	0.000603278	0
rs118077254	3	142674787	2	2	0	331520	0.000603278	0.000603278	0
rs36295	3	142678112	2	2	0	331520	0.000603278	0.000603278	0
rs2276758	3	142681090	2	2	0	331520	0.000603278	0.000603278	0
rs138764487	3	142681233	2	2	0	331520	0.000603278	0.000603278	0
rs62276870	3	142681249	2	2	0	331520	0.000603278	0.000603278	0
rs9844480	3	142681813	2	2	0	331520	0.000603278	0.000603278	0
rs36287	3	142688622	2	2	0	331520	0.000603278	0.000603278	0
rs73866285	3	142691941	2	2	0	331520	0.000603278	0.000603278	0
rs13076674	3	142693758	2	2	0	331520	0.000603278	0.000603278	0
rs74477839	3	142694139	2	2	0	331520	0.000603278	0.000603278	0
rs36285	3	142694463	2	2	0	331520	0.000603278	0.000603278	0
rs74909500	3	142697317	2	2	0	331520	0.000603278	0.000603278	0
rs669354	3	142699866	2	2	0	331520	0.000603278	0.000603278	0
rs1464059	3	142706260	2	2	0	331520	0.000603278	0.000603278	0
rs62276875	3	142706825	2	2	0	331520	0.000603278	0.000603278	0
rs4683441	3	142710064	2	2	0	331520	0.000603278	0.000603278	0
rs34673516	3	142747862	2	2	0	331520	0.000603278	0.000603278	0
rs16852909	3	142748023	2	2	0	331520	0.000603278	0.000603278	0
rs73157691	3	142750125	2	2	0	331520	0.000603278	0.000603278	0
rs11929440	3	142756907	2	2	0	331520	0.000603278	0.000603278	0
rs936194	3	142760690	2	2	0	331520	0.000603278	0.000603278	0
Affx-80222938	3	142769891	2	2	0	331520	0.000603278	0.000603278	0
rs116484576	3	142771897	2	2	0	331520	0.000603278	0.000603278	0
rs201223643	3	142775315	2	2	0	331520	0.000603278	0.000603278	0
rs17633378	3	142778355	2	2	0	331520	0.000603278	0.000603278	0
rs78334505	3	142780749	2	2	0	331520	0.000603278	0.000603278	0
rs115642270	3	142787183	2	2	0	331520	0.000603278	0.000603278	0
rs13075955	3	142790435	2	2	0	331520	0.000603278	0.000603278	0
rs4683728	3	142793835	2	2	0	331520	0.000603278	0.000603278	0
rs11720696	3	142795798	2	2	0	331520	0.000603278	0.000603278	0
rs35385164	3	142800330	6	6	0	331516	0.00180983	0.00180983	0
rs10804685	3	142800392	7	7	0	331515	0.00211147	0.00211147	0
rs78036014	3	142804251	7	7	0	331515	0.00211147	0.00211147	0
rs9820824	3	142812234	10	10	0	331512	0.00301639	0.00301639	0
rs6784200	3	142813109	10	10	0	331512	0.00301639	0.00301639	0
rs114804477	3	142818431	11	11	0	331511	0.00331803	0.00331803	0
rs115619737	3	142822581	11	11	0	331511	0.00331803	0.00331803	0
rs13322528	3	142829423	13	13	0	331509	0.00392131	0.00392131	0
rs11707027	3	142832145	13	13	0	331509	0.00392131	0.00392131	0
rs3755740	3	142836966	13	13	0	331509	0.00392131	0.00392131	0
rs3755739	3	142837272	13	13	0	331509	0.00392131	0.00392131	0
rs4683739	3	142837361	13	13	0	331509	0.00392131	0.00392131	0
rs1473870	3	142839313	14	14	0	331508	0.00422295	0.00422295	0
rs201667583	3	142839723	14	14	0	331508	0.00422295	0.00422295	0
Affx-80222939	3	142840689	14	14	0	331508	0.00422295	0.00422295	0
rs139876859	3	142840775	14	14	0	331508	0.00422295	0.00422295	0
rs6664	3	142841740	14	14	0	331508	0.00422295	0.00422295	0
rs11718140	3	142844327	14	14	0	331508	0.00422295	0.00422295	0
rs7611217	3	142844453	14	14	0	331508	0.00422295	0.00422295	0
rs13070425	3	142847282	14	14	0	331508	0.00422295	0.00422295	0
rs6801610	3	142848367	14	14	0	331508	0.00422295	0.00422295	0
rs55877821	3	142856522	19	19	0	331503	0.00573114	0.00573114	0
rs6789472	3	142856740	19	19	0	331503	0.00573114	0.00573114	0
rs12635534	3	142859183	20	20	0	331502	0.00603278	0.00603278	0
rs79083651	3	142863854	21	21	0	331501	0.00633442	0.00633442	0
rs9790318	3	142864702	21	21	0	331501	0.00633442	0.00633442	0
rs73868259	3	142864752	21	21	0	331501	0.00633442	0.00633442	0
rs11720140	3	142865182	21	21	0	331501	0.00633442	0.00633442	0
rs4683458	3	142865637	21	21	0	331501	0.00633442	0.00633442	0
rs12631403	3	142866135	21	21	0	331501	0.00633442	0.00633442	0
rs115868317	3	142866782	21	21	0	331501	0.00633442	0.00633442	0
rs55961427	3	142869730	21	21	0	331501	0.00633442	0.00633442	0
rs74689487	3	142873335	21	21	0	331501	0.00633442	0.00633442	0
rs10804687	3	142877227	21	21	0	331501	0.00633442	0.00633442	0
rs67894485	3	142877569	21	21	0	331501	0.00633442	0.00633442	0
rs1463215	3	142878203	21	21	0	331501	0.00633442	0.00633442	0
rs113169847	3	142879648	21	21	0	331501	0.00633442	0.00633442	0
rs73159646	3	142883915	21	21	0	331501	0.00633442	0.00633442	0
rs10513192	3	142888404	21	21	0	331501	0.00633442	0.00633442	0
rs57747891	3	142888659	21	21	0	331501	0.00633442	0.00633442	0
rs11717285	3	142891007	21	21	0	331501	0.00633442	0.00633442	0
rs72998474	3	142893570	21	21	0	331501	0.00633442	0.00633442	0
rs36072949	3	142894378	21	21	0	331501	0.00633442	0.00633442	0
rs894177	3	142894411	21	21	0	331501	0.00633442	0.00633442	0
Affx-21310581	3	142896048	21	21	0	331501	0.00633442	0.00633442	0
rs294473	3	142903453	21	21	0	331501	0.00633442	0.00633442	0
rs9812350	3	142916200	21	21	0	331501	0.00633442	0.00633442	0
rs920570	3	142920424	21	21	0	331501	0.00633442	0.00633442	0
rs116179510	3	142928381	21	21	0	331501	0.00633442	0.00633442	0
rs79810639	3	142932074	21	21	0	331501	0.00633442	0.00633442	0
rs4839635	3	142934385	21	21	0	331501	0.00633442	0.00633442	0
rs74324911	3	142940232	21	21	0	331501	0.00633442	0.00633442	0
rs75420465	3	142943091	21	21	0	331501	0.00633442	0.00633442	0
rs78585982	3	142943360	21	21	0	331501	0.00633442	0.00633442	0
rs985247	3	142950000	21	21	0	331501	0.00633442	0.00633442	0
rs9844161	3	142952184	21	21	0	331501	0.00633442	0.00633442	0
rs2883016	3	142952313	21	21	0	331501	0.00633442	0.00633442	0
rs35845859	3	142953531	21	21	0	331501	0.00633442	0.00633442	0
rs7646566	3	142954204	21	21	0	331501	0.00633442	0.00633442	0
rs58431109	3	142957896	21	21	0	331501	0.00633442	0.00633442	0
rs6440155	3	142965442	21	21	0	331501	0.00633442	0.00633442	0
rs16853261	3	142966166	21	21	0	331501	0.00633442	0.00633442	0
rs114197463	3	142971847	21	21	0	331501	0.00633442	0.00633442	0
rs78190520	3	142972987	21	21	0	331501	0.00633442	0.00633442	0
rs6782861	3	142973077	21	21	0	331501	0.00633442	0.00633442	0
rs6414353	3	142976751	21	21	0	331501	0.00633442	0.00633442	0
rs76475955	3	142978596	21	21	0	331501	0.00633442	0.00633442	0
rs6767947	3	142981125	21	21	0	331501	0.00633442	0.00633442	0
rs1992426	3	142982422	21	21	0	331501	0.00633442	0.00633442	0
rs9810857	3	142982899	21	21	0	331501	0.00633442	0.00633442	0
rs28508267	3	142983247	21	21	0	331501	0.00633442	0.00633442	0
rs16853287	3	142984246	21	21	0	331501	0.00633442	0.00633442	0
rs1046706	3	142985100	21	21	0	331501	0.00633442	0.00633442	0
rs2289490	3	142985288	21	21	0	331501	0.00633442	0.00633442	0
rs2289491	3	142985717	21	21	0	331501	0.00633442	0.00633442	0
rs112867945	3	142989508	21	21	0	331501	0.00633442	0.00633442	0
rs76374711	3	142989621	21	21	0	331501	0.00633442	0.00633442	0
rs7620796	3	142990062	21	21	0	331501	0.00633442	0.00633442	0
rs7641461	3	142994527	21	21	0	331501	0.00633442	0.00633442	0
rs73868712	3	143002759	21	21	0	331501	0.00633442	0.00633442	0
rs17636071	3	143005029	21	21	0	331501	0.00633442	0.00633442	0
rs6786757	3	143009413	21	21	0	331501	0.00633442	0.00633442	0
rs74590168	3	143012569	21	21	0	331501	0.00633442	0.00633442	0
rs6770294	3	143012854	21	21	0	331501	0.00633442	0.00633442	0
rs11368871	3	143014707	21	21	0	331501	0.00633442	0.00633442	0
rs986376	3	143017187	21	21	0	331501	0.00633442	0.00633442	0
rs6781552	3	143019749	21	21	0	331501	0.00633442	0.00633442	0
rs6794548	3	143019833	21	21	0	331501	0.00633442	0.00633442	0
rs6440162	3	143020269	21	21	0	331501	0.00633442	0.00633442	0
rs16853385	3	143021578	21	21	0	331501	0.00633442	0.00633442	0
rs9862119	3	143022141	21	21	0	331501	0.00633442	0.00633442	0
rs58468827	3	143022430	21	21	0	331501	0.00633442	0.00633442	0
rs7428843	3	143023597	21	21	0	331501	0.00633442	0.00633442	0
rs11713667	3	143028766	21	21	0	331501	0.00633442	0.00633442	0
rs80230507	3	143028789	21	21	0	331501	0.00633442	0.00633442	0
rs74448435	3	143031747	21	21	0	331501	0.00633442	0.00633442	0
rs73868774	3	143032574	21	21	0	331501	0.00633442	0.00633442	0
rs73144706	3	143032706	21	21	0	331501	0.00633442	0.00633442	0
rs58357314	3	143033562	21	21	0	331501	0.00633442	0.00633442	0
rs61619277	3	143034911	21	21	0	331501	0.00633442	0.00633442	0
rs115854504	3	143039686	21	21	0	331501	0.00633442	0.00633442	0
rs7632299	3	143056467	21	21	0	331501	0.00633442	0.00633442	0
rs6806677	3	143058663	21	21	0	331501	0.00633442	0.00633442	0
rs79395877	3	143058926	21	21	0	331501	0.00633442	0.00633442	0
rs6790128	3	143062939	21	21	0	331501	0.00633442	0.00633442	0
rs16853475	3	143074614	21	21	0	331501	0.00633442	0.00633442	0
rs115460117	3	143077053	21	21	0	331501	0.00633442	0.00633442	0
rs62276801	3	143086299	21	21	0	331501	0.00633442	0.00633442	0
rs4839630	3	143087524	21	21	0	331501	0.00633442	0.00633442	0
rs62276802	3	143090388	21	21	0	331501	0.00633442	0.00633442	0
rs11915761	3	143098461	21	21	0	331501	0.00633442	0.00633442	0
rs111291437	3	143100940	21	21	0	331501	0.00633442	0.00633442	0
rs9853829	3	143105161	21	21	0	331501	0.00633442	0.00633442	0
rs10935491	3	143106759	21	21	0	331501	0.00633442	0.00633442	0
rs77955595	3	143106938	21	21	0	331501	0.00633442	0.00633442	0
rs6440169	3	143106999	21	21	0	331501	0.00633442	0.00633442	0
rs76679118	3	143109266	21	21	0	331501	0.00633442	0.00633442	0
rs114386506	3	143132237	21	21	0	331501	0.00633442	0.00633442	0
rs77575704	3	143139545	21	21	0	331501	0.00633442	0.00633442	0
rs56078024	3	143145672	21	21	0	331501	0.00633442	0.00633442	0
rs78461358	3	143149494	21	21	0	331501	0.00633442	0.00633442	0
rs4839594	3	143155955	21	21	0	331501	0.00633442	0.00633442	0
rs13093275	3	143157268	21	21	0	331501	0.00633442	0.00633442	0
rs12636237	3	143157753	21	21	0	331501	0.00633442	0.00633442	0
rs55906926	3	143159873	21	21	0	331501	0.00633442	0.00633442	0
rs11923840	3	143160168	21	21	0	331501	0.00633442	0.00633442	0
rs11923950	3	143160538	21	21	0	331501	0.00633442	0.00633442	0
rs10222419	3	143162091	21	21	0	331501	0.00633442	0.00633442	0
rs4839595	3	143163169	21	21	0	331501	0.00633442	0.00633442	0
rs67392581	3	143166869	21	21	0	331501	0.00633442	0.00633442	0
rs78071563	3	143172047	21	21	0	331501	0.00633442	0.00633442	0
rs73146708	3	143181650	21	21	0	331501	0.00633442	0.00633442	0
rs73146713	3	143183987	21	21	0	331501	0.00633442	0.00633442	0
rs73008858	3	143188899	21	21	0	331501	0.00633442	0.00633442	0
rs62267825	3	143190006	21	21	0	331501	0.00633442	0.00633442	0
rs35312258	3	143193111	21	21	0	331501	0.00633442	0.00633442	0
rs838633	3	143196094	21	21	0	331501	0.00633442	0.00633442	0
rs10084731	3	143197159	21	21	0	331501	0.00633442	0.00633442	0
rs111710220	3	143198707	21	21	0	331501	0.00633442	0.00633442	0
rs838636	3	143198802	21	21	0	331501	0.00633442	0.00633442	0
rs838640	3	143200689	21	21	0	331501	0.00633442	0.00633442	0
rs78245139	3	143205236	21	21	0	331501	0.00633442	0.00633442	0
rs1404568	3	143210189	21	21	0	331501	0.00633442	0.00633442	0
rs838600	3	143215472	21	21	0	331501	0.00633442	0.00633442	0
rs114330362	3	143217635	21	21	0	331501	0.00633442	0.00633442	0
rs17578663	3	143222107	21	21	0	331501	0.00633442	0.00633442	0
rs9827011	3	143225398	21	21	0	331501	0.00633442	0.00633442	0
rs79803693	3	143227302	21	21	0	331501	0.00633442	0.00633442	0
rs6440177	3	143227959	21	21	0	331501	0.00633442	0.00633442	0
rs79110283	3	143230582	21	21	0	331501	0.00633442	0.00633442	0
rs75866098	3	143231158	21	21	0	331501	0.00633442	0.00633442	0
rs9872790	3	143238874	21	21	0	331501	0.00633442	0.00633442	0
rs79533097	3	143241470	21	21	0	331501	0.00633442	0.00633442	0
rs12489418	3	143241871	21	21	0	331501	0.00633442	0.00633442	0
rs1837611	3	143242888	21	21	0	331501	0.00633442	0.00633442	0
rs2165358	3	143246080	21	21	0	331501	0.00633442	0.00633442	0
rs72999706	3	143249795	21	21	0	331501	0.00633442	0.00633442	0
rs1371924	3	143250070	21	21	0	331501	0.00633442	0.00633442	0
rs11922063	3	143255258	21	21	0	331501	0.00633442	0.00633442	0
rs78057206	3	143260054	21	21	0	331501	0.00633442	0.00633442	0
rs115673955	3	143260439	21	21	0	331501	0.00633442	0.00633442	0
rs112256333	3	143261483	21	21	0	331501	0.00633442	0.00633442	0
rs13071089	3	143266553	21	21	0	331501	0.00633442	0.00633442	0
rs35147096	3	143266647	21	21	0	331501	0.00633442	0.00633442	0
rs72999736	3	143266918	21	21	0	331501	0.00633442	0.00633442	0
rs77003891	3	143271396	21	21	0	331501	0.00633442	0.00633442	0
rs75156617	3	143275027	21	21	0	331501	0.00633442	0.00633442	0
rs6788550	3	143280692	21	21	0	331501	0.00633442	0.00633442	0
rs9831949	3	143286227	21	21	0	331501	0.00633442	0.00633442	0
rs12639092	3	143288587	21	21	0	331501	0.00633442	0.00633442	0
rs1550510	3	143291032	21	21	0	331501	0.00633442	0.00633442	0
rs76110433	3	143292904	21	21	0	331501	0.00633442	0.00633442	0
rs116726862	3	143301064	21	21	0	331501	0.00633442	0.00633442	0
rs4024563	3	143304507	21	21	0	331501	0.00633442	0.00633442	0
rs6771387	3	143308788	21	21	0	331501	0.00633442	0.00633442	0
rs894014	3	143317184	21	21	0	331501	0.00633442	0.00633442	0
rs57212657	3	143323042	21	21	0	331501	0.00633442	0.00633442	0
rs183411632	3	143327396	21	21	0	331501	0.00633442	0.00633442	0
rs73148703	3	143327971	21	21	0	331501	0.00633442	0.00633442	0
rs12636395	3	143328152	21	21	0	331501	0.00633442	0.00633442	0
rs62269843	3	143335127	21	21	0	331501	0.00633442	0.00633442	0
rs1880662	3	143336797	21	21	0	331501	0.00633442	0.00633442	0
rs79217564	3	143346504	21	21	0	331501	0.00633442	0.00633442	0
rs55948152	3	143351190	21	21	0	331501	0.00633442	0.00633442	0
rs7632272	3	143354316	21	21	0	331501	0.00633442	0.00633442	0
rs71307949	3	143354607	21	21	0	331501	0.00633442	0.00633442	0
rs13076528	3	143354901	21	21	0	331501	0.00633442	0.00633442	0
rs9862274	3	143355137	21	21	0	331501	0.00633442	0.00633442	0
rs35443555	3	143359156	21	21	0	331501	0.00633442	0.00633442	0
rs12629688	3	143360203	21	21	0	331501	0.00633442	0.00633442	0
rs9856801	3	143361040	21	21	0	331501	0.00633442	0.00633442	0
rs77456182	3	143361772	21	21	0	331501	0.00633442	0.00633442	0
rs12152544	3	143367794	21	21	0	331501	0.00633442	0.00633442	0
rs77878642	3	143367941	21	21	0	331501	0.00633442	0.00633442	0
rs1242073	3	143369778	21	21	0	331501	0.00633442	0.00633442	0
rs1242071	3	143370647	21	21	0	331501	0.00633442	0.00633442	0
rs1242069	3	143371201	21	21	0	331501	0.00633442	0.00633442	0
rs1900650	3	143387505	21	21	0	331501	0.00633442	0.00633442	0
rs1447738	3	143387743	21	21	0	331501	0.00633442	0.00633442	0
rs151239349	3	143389272	21	21	0	331501	0.00633442	0.00633442	0
rs10935499	3	143391316	21	21	0	331501	0.00633442	0.00633442	0
rs114141812	3	143400050	21	21	0	331501	0.00633442	0.00633442	0
rs10513216	3	143400873	21	21	0	331501	0.00633442	0.00633442	0
rs1868175	3	143405324	21	21	0	331501	0.00633442	0.00633442	0
rs11712629	3	143410981	25	21	4	331497	0.00754098	0.00633442	0.00120656
rs77461384	3	143411876	25	21	4	331497	0.00754098	0.00633442	0.00120656
rs12487959	3	143416818	25	21	4	331497	0.00754098	0.00633442	0.00120656
rs6774032	3	143419181	25	21	4	331497	0.00754098	0.00633442	0.00120656
rs77691291	3	143419518	25	21	4	331497	0.00754098	0.00633442	0.00120656
rs12494438	3	143420057	25	21	4	331497	0.00754098	0.00633442	0.00120656
rs6782658	3	143423329	25	21	4	331497	0.00754098	0.00633442	0.00120656
rs2800	3	143424822	25	21	4	331497	0.00754098	0.00633442	0.00120656
rs73152889	3	143425979	25	21	4	331497	0.00754098	0.00633442	0.00120656
rs1124329	3	143427439	25	21	4	331497	0.00754098	0.00633442	0.00120656
rs9877770	3	143428774	25	21	4	331497	0.00754098	0.00633442	0.00120656
rs17650337	3	143431325	25	21	4	331497	0.00754098	0.00633442	0.00120656
rs76977535	3	143433395	25	21	4	331497	0.00754098	0.00633442	0.00120656
rs13058809	3	143438124	25	21	4	331497	0.00754098	0.00633442	0.00120656
rs7620070	3	143439739	25	21	4	331497	0.00754098	0.00633442	0.00120656
rs41465652	3	143440526	25	21	4	331497	0.00754098	0.00633442	0.00120656
rs6807319	3	143440698	25	21	4	331497	0.00754098	0.00633442	0.00120656
rs78910108	3	143440790	25	21	4	331497	0.00754098	0.00633442	0.00120656
rs12629217	3	143442254	25	21	4	331497	0.00754098	0.00633442	0.00120656
rs56150429	3	143443681	25	21	4	331497	0.00754098	0.00633442	0.00120656
rs73152900	3	143443979	25	21	4	331497	0.00754098	0.00633442	0.00120656
rs1900639	3	143445368	25	21	4	331497	0.00754098	0.00633442	0.00120656
rs62268867	3	143447571	25	21	4	331497	0.00754098	0.00633442	0.00120656
rs12492227	3	143450856	24	20	4	331498	0.00723934	0.00603278	0.00120656
rs115195168	3	143451196	24	20	4	331498	0.00723934	0.00603278	0.00120656
rs4839605	3	143451406	24	20	4	331498	0.00723934	0.00603278	0.00120656
rs116255542	3	143451497	24	20	4	331498	0.00723934	0.00603278	0.00120656
rs78578057	3	143462032	23	19	4	331499	0.0069377	0.00573114	0.00120656
rs2069040	3	143463487	23	19	4	331499	0.0069377	0.00573114	0.00120656
rs78089913	3	143471935	23	19	4	331499	0.0069377	0.00573114	0.00120656
rs11714850	3	143473442	23	19	4	331499	0.0069377	0.00573114	0.00120656
rs9816682	3	143473838	23	19	4	331499	0.0069377	0.00573114	0.00120656
rs13081928	3	143477672	23	19	4	331499	0.0069377	0.00573114	0.00120656
rs115260659	3	143478632	23	19	4	331499	0.0069377	0.00573114	0.00120656
rs5025389	3	143488471	22	18	4	331500	0.00663606	0.0054295	0.00120656
rs116548580	3	143493248	22	18	4	331500	0.00663606	0.0054295	0.00120656
rs16854267	3	143493643	22	18	4	331500	0.00663606	0.0054295	0.00120656
rs4839608	3	143497630	22	18	4	331500	0.00663606	0.0054295	0.00120656
rs74750922	3	143497918	22	18	4	331500	0.00663606	0.0054295	0.00120656
rs57565836	3	143501661	22	18	4	331500	0.00663606	0.0054295	0.00120656
rs2166775	3	143504533	22	18	4	331500	0.00663606	0.0054295	0.00120656
rs17651963	3	143508277	22	18	4	331500	0.00663606	0.0054295	0.00120656
rs2007192	3	143510594	22	18	4	331500	0.00663606	0.0054295	0.00120656
rs2361198	3	143510847	22	18	4	331500	0.00663606	0.0054295	0.00120656
rs56969315	3	143513975	21	17	4	331501	0.00633442	0.00512786	0.00120656
rs11706302	3	143514237	21	17	4	331501	0.00633442	0.00512786	0.00120656
rs56166522	3	143528512	20	16	4	331502	0.00603278	0.00482623	0.00120656
rs6801948	3	143530998	20	16	4	331502	0.00603278	0.00482623	0.00120656
rs6802122	3	143531170	20	16	4	331502	0.00603278	0.00482623	0.00120656
rs74737433	3	143531571	20	16	4	331502	0.00603278	0.00482623	0.00120656
rs6784547	3	143532805	20	16	4	331502	0.00603278	0.00482623	0.00120656
rs13070587	3	143533737	20	16	4	331502	0.00603278	0.00482623	0.00120656
rs6763660	3	143534134	20	16	4	331502	0.00603278	0.00482623	0.00120656
rs114112069	3	143537540	21	16	5	331501	0.00633442	0.00482623	0.0015082
rs2361199	3	143538156	21	16	5	331501	0.00633442	0.00482623	0.0015082
rs12637090	3	143540594	21	16	5	331501	0.00633442	0.00482623	0.0015082
rs73159807	3	143541177	21	16	5	331501	0.00633442	0.00482623	0.0015082
rs78793742	3	143541805	21	16	5	331501	0.00633442	0.00482623	0.0015082
rs34060724	3	143541849	21	16	5	331501	0.00633442	0.00482623	0.0015082
rs116600016	3	143543267	21	16	5	331501	0.00633442	0.00482623	0.0015082
rs17594058	3	143554959	20	15	5	331502	0.00603278	0.00452459	0.0015082
rs111307699	3	143555834	20	15	5	331502	0.00603278	0.00452459	0.0015082
rs180932422	3	143557508	20	15	5	331502	0.00603278	0.00452459	0.0015082
rs17664377	3	143561978	20	15	5	331502	0.00603278	0.00452459	0.0015082
rs9850088	3	143567690	20	15	5	331502	0.00603278	0.00452459	0.0015082
rs2361208	3	143568467	20	15	5	331502	0.00603278	0.00452459	0.0015082
rs9289668	3	143570052	20	15	5	331502	0.00603278	0.00452459	0.0015082
rs9832471	3	143570871	20	15	5	331502	0.00603278	0.00452459	0.0015082
Affx-21319315	3	143572085	20	15	5	331502	0.00603278	0.00452459	0.0015082
rs2221412	3	143574494	18	13	5	331504	0.0054295	0.00392131	0.0015082
rs115307490	3	143580479	18	13	5	331504	0.0054295	0.00392131	0.0015082
rs73159833	3	143583132	18	13	5	331504	0.0054295	0.00392131	0.0015082
rs73159834	3	143584120	18	13	5	331504	0.0054295	0.00392131	0.0015082
rs9856911	3	143586440	17	12	5	331505	0.00512786	0.00361967	0.0015082
rs10513227	3	143588201	16	11	5	331506	0.00482623	0.00331803	0.0015082
rs115561548	3	143592482	9	5	4	331513	0.00271475	0.0015082	0.00120656
rs74577419	3	143596572	4	3	1	331518	0.00120656	0.000904917	0.000301639
rs9289670	3	143605831	1	0	1	331521	0.000301639	0	0.000301639
rs59707234	3	143608199	1	0	1	331521	0.000301639	0	0.000301639
rs77365568	3	143608486	1	0	1	331521	0.000301639	0	0.000301639
rs116568014	3	143609608	1	0	1	331521	0.000301639	0	0.000301639
rs78331049	3	143609899	1	0	1	331521	0.000301639	0	0.000301639
rs73010596	3	143619608	1	0	1	331521	0.000301639	0	0.000301639
rs79403436	3	143645222	2	0	2	331520	0.000603278	0	0.000603278
rs115216902	3	143646162	2	0	2	331520	0.000603278	0	0.000603278
rs9835374	3	143647311	2	0	2	331520	0.000603278	0	0.000603278
rs115658154	3	143663007	2	0	2	331520	0.000603278	0	0.000603278
rs77880219	3	143670720	2	0	2	331520	0.000603278	0	0.000603278
rs115100133	3	143674769	2	0	2	331520	0.000603278	0	0.000603278
rs7626898	3	143676375	2	0	2	331520	0.000603278	0	0.000603278
rs34405515	3	143681270	2	0	2	331520	0.000603278	0	0.000603278
rs78863418	3	143686817	3	0	3	331519	0.000904917	0	0.000904917
rs200351965	3	143691599	3	0	3	331519	0.000904917	0	0.000904917
rs77422765	3	143713030	3	0	3	331519	0.000904917	0	0.000904917
rs35971826	3	143722781	3	0	3	331519	0.000904917	0	0.000904917
rs78299534	3	143732138	4	0	4	331518	0.00120656	0	0.00120656
rs74882249	3	143735248	4	0	4	331518	0.00120656	0	0.00120656
rs16854819	3	143736126	4	0	4	331518	0.00120656	0	0.00120656
rs111727035	3	143737210	4	0	4	331518	0.00120656	0	0.00120656
rs6782789	3	143746691	4	0	4	331518	0.00120656	0	0.00120656
rs114307388	3	143755346	4	0	4	331518	0.00120656	0	0.00120656
rs17604578	3	143757859	4	0	4	331518	0.00120656	0	0.00120656
rs4839678	3	143762041	4	0	4	331518	0.00120656	0	0.00120656
rs16854874	3	143774531	4	0	4	331518	0.00120656	0	0.00120656
rs76554406	3	143774690	4	0	4	331518	0.00120656	0	0.00120656
rs114249154	3	143775983	4	0	4	331518	0.00120656	0	0.00120656
rs16854884	3	143778708	4	0	4	331518	0.00120656	0	0.00120656
rs34096668	3	143794483	3	0	3	331519	0.000904917	0	0.000904917
rs77783515	3	143799478	3	0	3	331519	0.000904917	0	0.000904917
rs78236409	3	143802581	3	0	3	331519	0.000904917	0	0.000904917
rs113991097	3	143806143	3	0	3	331519	0.000904917	0	0.000904917
rs114432571	3	143827035	13	0	13	331509	0.00392131	0	0.00392131
rs34206212	3	143829487	13	0	13	331509	0.00392131	0	0.00392131
rs16854981	3	143832277	12	0	12	331510	0.00361967	0	0.00361967
rs115093937	3	143833340	12	0	12	331510	0.00361967	0	0.00361967
rs114750214	3	143853522	17	0	17	331505	0.00512786	0	0.00512786
rs13094808	3	143861106	17	0	17	331505	0.00512786	0	0.00512786
rs34924831	3	143863020	17	0	17	331505	0.00512786	0	0.00512786
rs13319408	3	143864166	17	0	17	331505	0.00512786	0	0.00512786
rs2370159	3	143873901	19	1	18	331503	0.00573114	0.000301639	0.0054295
rs74796042	3	143884590	19	1	18	331503	0.00573114	0.000301639	0.0054295
rs9813492	3	143893048	19	1	18	331503	0.00573114	0.000301639	0.0054295
rs77160765	3	143895410	19	1	18	331503	0.00573114	0.000301639	0.0054295
rs4839680	3	143902027	19	1	18	331503	0.00573114	0.000301639	0.0054295
rs114462264	3	143918570	19	1	18	331503	0.00573114	0.000301639	0.0054295
rs62267308	3	143920583	19	1	18	331503	0.00573114	0.000301639	0.0054295
rs1318224	3	143930439	19	1	18	331503	0.00573114	0.000301639	0.0054295
rs2055529	3	143934999	19	1	18	331503	0.00573114	0.000301639	0.0054295
rs115276440	3	143944379	19	1	18	331503	0.00573114	0.000301639	0.0054295
rs56656730	3	143947048	19	1	18	331503	0.00573114	0.000301639	0.0054295
rs114159640	3	143952283	19	1	18	331503	0.00573114	0.000301639	0.0054295
rs36098999	3	143961956	19	1	18	331503	0.00573114	0.000301639	0.0054295
rs6774273	3	143969565	19	1	18	331503	0.00573114	0.000301639	0.0054295
rs7356114	3	143970983	19	1	18	331503	0.00573114	0.000301639	0.0054295
rs116179039	3	143974476	19	1	18	331503	0.00573114	0.000301639	0.0054295
rs115089660	3	143989327	19	1	18	331503	0.00573114	0.000301639	0.0054295
rs6763060	3	143992630	19	1	18	331503	0.00573114	0.000301639	0.0054295
rs7349559	3	144002886	15	1	14	331507	0.00452459	0.000301639	0.00422295
rs77264078	3	144003533	15	1	14	331507	0.00452459	0.000301639	0.00422295
rs9790067	3	144012714	15	1	14	331507	0.00452459	0.000301639	0.00422295
rs9861302	3	144014510	15	1	14	331507	0.00452459	0.000301639	0.00422295
rs114732500	3	144018991	15	1	14	331507	0.00452459	0.000301639	0.00422295
rs116649299	3	144019277	14	1	13	331508	0.00422295	0.000301639	0.00392131
rs74795415	3	144027892	6	1	5	331516	0.00180983	0.000301639	0.0015082
rs1725561	3	144033934	6	1	5	331516	0.00180983	0.000301639	0.0015082
rs115087441	3	144046983	6	1	5	331516	0.00180983	0.000301639	0.0015082
rs73000000	3	144062955	6	1	5	331516	0.00180983	0.000301639	0.0015082
rs11926550	3	144065581	6	1	5	331516	0.00180983	0.000301639	0.0015082
rs73149804	3	144070077	4	1	3	331518	0.00120656	0.000301639	0.000904917
rs62275471	3	144077486	4	1	3	331518	0.00120656	0.000301639	0.000904917
rs114603087	3	144084228	4	1	3	331518	0.00120656	0.000301639	0.000904917
rs856797	3	144084535	4	1	3	331518	0.00120656	0.000301639	0.000904917
rs115673047	3	144102495	3	1	2	331519	0.000904917	0.000301639	0.000603278
rs80222559	3	144106877	3	1	2	331519	0.000904917	0.000301639	0.000603278
rs7649937	3	144110578	3	1	2	331519	0.000904917	0.000301639	0.000603278
rs9853057	3	144121893	3	1	2	331519	0.000904917	0.000301639	0.000603278
rs4681292	3	144130645	3	1	2	331519	0.000904917	0.000301639	0.000603278
rs2249820	3	144143213	3	1	2	331519	0.000904917	0.000301639	0.000603278
rs112001640	3	144146595	3	1	2	331519	0.000904917	0.000301639	0.000603278
rs9873191	3	144161050	3	1	2	331519	0.000904917	0.000301639	0.000603278
rs2569957	3	144165016	3	1	2	331519	0.000904917	0.000301639	0.000603278
rs75147122	3	144170601	3	1	2	331519	0.000904917	0.000301639	0.000603278
rs9823947	3	144171657	3	1	2	331519	0.000904917	0.000301639	0.000603278
rs34119063	3	144175309	3	1	2	331519	0.000904917	0.000301639	0.000603278
rs4349542	3	144176717	3	1	2	331519	0.000904917	0.000301639	0.000603278
rs9857163	3	144188266	3	1	2	331519	0.000904917	0.000301639	0.000603278
rs56186152	3	144200004	3	1	2	331519	0.000904917	0.000301639	0.000603278
rs7612745	3	144208416	4	1	3	331518	0.00120656	0.000301639	0.000904917
rs73153422	3	144213027	4	1	3	331518	0.00120656	0.000301639	0.000904917
rs78617180	3	144220472	4	1	3	331518	0.00120656	0.000301639	0.000904917
rs1527238	3	144233043	4	1	3	331518	0.00120656	0.000301639	0.000904917
rs114060816	3	144234380	4	1	3	331518	0.00120656	0.000301639	0.000904917
rs941216	3	144245178	4	1	3	331518	0.00120656	0.000301639	0.000904917
rs1726537	3	144249167	4	1	3	331518	0.00120656	0.000301639	0.000904917
rs920144	3	144249668	4	1	3	331518	0.00120656	0.000301639	0.000904917
rs35986789	3	144250569	4	1	3	331518	0.00120656	0.000301639	0.000904917
rs62275522	3	144260268	4	1	3	331518	0.00120656	0.000301639	0.000904917
rs116767920	3	144268701	4	1	3	331518	0.00120656	0.000301639	0.000904917
rs73153464	3	144270271	4	1	3	331518	0.00120656	0.000301639	0.000904917
rs35958988	3	144286831	4	1	3	331518	0.00120656	0.000301639	0.000904917
rs138784538	3	144299227	4	1	3	331518	0.00120656	0.000301639	0.000904917
rs73871245	3	144310039	4	1	3	331518	0.00120656	0.000301639	0.000904917
rs75748488	3	144328524	4	1	3	331518	0.00120656	0.000301639	0.000904917
rs73004107	3	144330626	4	1	3	331518	0.00120656	0.000301639	0.000904917
rs11706820	3	144331004	4	1	3	331518	0.00120656	0.000301639	0.000904917
rs11915474	3	144331203	4	1	3	331518	0.00120656	0.000301639	0.000904917
rs800082	3	144340205	5	1	4	331517	0.0015082	0.000301639	0.00120656
rs77755457	3	144346391	5	1	4	331517	0.0015082	0.000301639	0.00120656
rs1151550	3	144346669	5	1	4	331517	0.0015082	0.000301639	0.00120656
rs79748928	3	144353286	5	1	4	331517	0.0015082	0.000301639	0.00120656
rs79383561	3	144367753	5	1	4	331517	0.0015082	0.000301639	0.00120656
rs115613783	3	144374666	5	1	4	331517	0.0015082	0.000301639	0.00120656
rs1164301	3	144378532	5	1	4	331517	0.0015082	0.000301639	0.00120656
rs116299432	3	144383343	5	1	4	331517	0.0015082	0.000301639	0.00120656
rs800092	3	144394494	5	1	4	331517	0.0015082	0.000301639	0.00120656
rs800094	3	144394775	5	1	4	331517	0.0015082	0.000301639	0.00120656
rs75432024	3	144397775	5	1	4	331517	0.0015082	0.000301639	0.00120656
rs9829897	3	144403027	5	1	4	331517	0.0015082	0.000301639	0.00120656
rs9855950	3	144411399	5	1	4	331517	0.0015082	0.000301639	0.00120656
rs17819650	3	144413656	5	1	4	331517	0.0015082	0.000301639	0.00120656
rs79248101	3	144418026	4	1	3	331518	0.00120656	0.000301639	0.000904917
rs73006090	3	144429307	4	1	3	331518	0.00120656	0.000301639	0.000904917
rs73157530	3	144441639	4	1	3	331518	0.00120656	0.000301639	0.000904917
rs17825736	3	144445174	4	1	3	331518	0.00120656	0.000301639	0.000904917
rs76451569	3	144445307	4	1	3	331518	0.00120656	0.000301639	0.000904917
rs7647656	3	144456570	4	1	3	331518	0.00120656	0.000301639	0.000904917
rs76055389	3	144466031	4	1	3	331518	0.00120656	0.000301639	0.000904917
rs74762249	3	144466176	4	1	3	331518	0.00120656	0.000301639	0.000904917
rs6771276	3	144475489	4	1	3	331518	0.00120656	0.000301639	0.000904917
rs116375283	3	144479205	4	1	3	331518	0.00120656	0.000301639	0.000904917
rs74947263	3	144483946	4	1	3	331518	0.00120656	0.000301639	0.000904917
rs115787907	3	144484176	4	1	3	331518	0.00120656	0.000301639	0.000904917
rs55861404	3	144488369	4	1	3	331518	0.00120656	0.000301639	0.000904917
rs16855955	3	144495834	4	1	3	331518	0.00120656	0.000301639	0.000904917
rs7615606	3	144496334	4	1	3	331518	0.00120656	0.000301639	0.000904917
rs75403178	3	144499936	4	1	3	331518	0.00120656	0.000301639	0.000904917
rs79473865	3	144502391	4	1	3	331518	0.00120656	0.000301639	0.000904917
rs116258925	3	144506458	4	1	3	331518	0.00120656	0.000301639	0.000904917
rs6805089	3	144511555	4	1	3	331518	0.00120656	0.000301639	0.000904917
rs79887147	3	144515761	4	1	3	331518	0.00120656	0.000301639	0.000904917
rs9835556	3	144520806	4	1	3	331518	0.00120656	0.000301639	0.000904917
rs9857704	3	144542072	4	1	3	331518	0.00120656	0.000301639	0.000904917
rs6782506	3	144550868	4	1	3	331518	0.00120656	0.000301639	0.000904917
rs6770146	3	144551308	4	1	3	331518	0.00120656	0.000301639	0.000904917
rs116416084	3	144556298	4	1	3	331518	0.00120656	0.000301639	0.000904917
rs1401033	3	144559115	4	1	3	331518	0.00120656	0.000301639	0.000904917
rs7616391	3	144571794	4	1	3	331518	0.00120656	0.000301639	0.000904917
rs7622587	3	144573725	4	1	3	331518	0.00120656	0.000301639	0.000904917
rs7622750	3	144573876	4	1	3	331518	0.00120656	0.000301639	0.000904917
rs75409215	3	144574150	4	1	3	331518	0.00120656	0.000301639	0.000904917
rs3914701	3	144581746	4	1	3	331518	0.00120656	0.000301639	0.000904917
rs78392846	3	144596258	4	1	3	331518	0.00120656	0.000301639	0.000904917
rs79189539	3	144600743	4	1	3	331518	0.00120656	0.000301639	0.000904917
rs1518235	3	144610600	4	1	3	331518	0.00120656	0.000301639	0.000904917
rs73871913	3	144612987	4	1	3	331518	0.00120656	0.000301639	0.000904917
rs61255142	3	144615125	4	1	3	331518	0.00120656	0.000301639	0.000904917
rs115641475	3	144616893	4	1	3	331518	0.00120656	0.000301639	0.000904917
rs16856184	3	144621687	4	1	3	331518	0.00120656	0.000301639	0.000904917
rs114212507	3	144630144	4	1	3	331518	0.00120656	0.000301639	0.000904917
rs1401031	3	144636853	4	1	3	331518	0.00120656	0.000301639	0.000904917
rs75327048	3	144637645	4	1	3	331518	0.00120656	0.000301639	0.000904917
rs12054253	3	144639691	4	1	3	331518	0.00120656	0.000301639	0.000904917
rs62273812	3	144640673	4	1	3	331518	0.00120656	0.000301639	0.000904917
rs75586628	3	144642201	4	1	3	331518	0.00120656	0.000301639	0.000904917
rs6440278	3	144642293	4	1	3	331518	0.00120656	0.000301639	0.000904917
rs12495159	3	144643905	4	1	3	331518	0.00120656	0.000301639	0.000904917
rs13061722	3	144646072	4	1	3	331518	0.00120656	0.000301639	0.000904917
rs56393811	3	144646951	4	1	3	331518	0.00120656	0.000301639	0.000904917
rs73159536	3	144655640	4	1	3	331518	0.00120656	0.000301639	0.000904917
rs10935523	3	144656091	4	1	3	331518	0.00120656	0.000301639	0.000904917
rs4308319	3	144658585	4	2	2	331518	0.00120656	0.000603278	0.000603278
rs79177412	3	144661240	4	2	2	331518	0.00120656	0.000603278	0.000603278
rs4541446	3	144661442	4	2	2	331518	0.00120656	0.000603278	0.000603278
rs28788215	3	144663454	4	2	2	331518	0.00120656	0.000603278	0.000603278
rs116328094	3	144664302	4	2	2	331518	0.00120656	0.000603278	0.000603278
rs4681641	3	144677749	4	2	2	331518	0.00120656	0.000603278	0.000603278
rs9815012	3	144689255	5	2	3	331517	0.0015082	0.000603278	0.000904917
rs4464504	3	144694235	5	2	3	331517	0.0015082	0.000603278	0.000904917
rs78442166	3	144694925	5	2	3	331517	0.0015082	0.000603278	0.000904917
rs4395436	3	144696113	5	2	3	331517	0.0015082	0.000603278	0.000904917
rs34948596	3	144708802	5	2	3	331517	0.0015082	0.000603278	0.000904917
rs75425958	3	144717256	5	2	3	331517	0.0015082	0.000603278	0.000904917
rs73159584	3	144718518	5	2	3	331517	0.0015082	0.000603278	0.000904917
rs116144473	3	144720105	5	2	3	331517	0.0015082	0.000603278	0.000904917
rs79745263	3	144721732	5	2	3	331517	0.0015082	0.000603278	0.000904917
rs116021234	3	144730186	5	2	3	331517	0.0015082	0.000603278	0.000904917
rs62276264	3	144730268	5	2	3	331517	0.0015082	0.000603278	0.000904917
rs76859420	3	144732045	5	2	3	331517	0.0015082	0.000603278	0.000904917
rs12490662	3	144734314	5	2	3	331517	0.0015082	0.000603278	0.000904917
rs73163117	3	144736059	5	2	3	331517	0.0015082	0.000603278	0.000904917
rs75286979	3	144741875	5	2	3	331517	0.0015082	0.000603278	0.000904917
rs9880153	3	144745436	5	2	3	331517	0.0015082	0.000603278	0.000904917
rs9822521	3	144766253	6	2	4	331516	0.00180983	0.000603278	0.00120656
rs77995874	3	144769467	6	2	4	331516	0.00180983	0.000603278	0.00120656
rs4681648	3	144774202	6	2	4	331516	0.00180983	0.000603278	0.00120656
rs6440309	3	144782671	7	2	5	331515	0.00211147	0.000603278	0.0015082
rs12637978	3	144786005	7	2	5	331515	0.00211147	0.000603278	0.0015082
rs13082097	3	144792528	7	2	5	331515	0.00211147	0.000603278	0.0015082
rs12633031	3	144798924	7	2	5	331515	0.00211147	0.000603278	0.0015082
rs9875508	3	144799114	7	2	5	331515	0.00211147	0.000603278	0.0015082
rs76621460	3	144801849	7	2	5	331515	0.00211147	0.000603278	0.0015082
rs114753496	3	144805413	7	2	5	331515	0.00211147	0.000603278	0.0015082
rs114969681	3	144812391	7	2	5	331515	0.00211147	0.000603278	0.0015082
rs187990734	3	144835290	7	2	5	331515	0.00211147	0.000603278	0.0015082
rs114171305	3	144836937	7	2	5	331515	0.00211147	0.000603278	0.0015082
rs13065380	3	144841973	7	2	5	331515	0.00211147	0.000603278	0.0015082
rs78238177	3	144842743	7	2	5	331515	0.00211147	0.000603278	0.0015082
rs9812992	3	144846945	7	2	5	331515	0.00211147	0.000603278	0.0015082
rs6440325	3	144862218	7	2	5	331515	0.00211147	0.000603278	0.0015082
rs114095978	3	144862637	7	2	5	331515	0.00211147	0.000603278	0.0015082
rs76006629	3	144866534	7	2	5	331515	0.00211147	0.000603278	0.0015082
rs73011957	3	144876901	8	2	6	331514	0.00241311	0.000603278	0.00180983
rs116335507	3	144885658	8	2	6	331514	0.00241311	0.000603278	0.00180983
rs116075107	3	144888353	8	2	6	331514	0.00241311	0.000603278	0.00180983
rs75700001	3	144896484	8	2	6	331514	0.00241311	0.000603278	0.00180983
rs73148878	3	144900162	8	2	6	331514	0.00241311	0.000603278	0.00180983
rs73148882	3	144904399	8	2	6	331514	0.00241311	0.000603278	0.00180983
rs76085978	3	144904987	8	2	6	331514	0.00241311	0.000603278	0.00180983
rs35410306	3	144905911	8	2	6	331514	0.00241311	0.000603278	0.00180983
rs116385388	3	144906247	8	2	6	331514	0.00241311	0.000603278	0.00180983
rs79474578	3	144908140	8	2	6	331514	0.00241311	0.000603278	0.00180983
rs73148886	3	144910384	8	2	6	331514	0.00241311	0.000603278	0.00180983
rs116705081	3	144919004	8	2	6	331514	0.00241311	0.000603278	0.00180983
rs11719883	3	144922477	8	2	6	331514	0.00241311	0.000603278	0.00180983
rs35678727	3	144926111	7	2	5	331515	0.00211147	0.000603278	0.0015082
rs12495816	3	144926670	7	2	5	331515	0.00211147	0.000603278	0.0015082
rs74647977	3	144937798	7	2	5	331515	0.00211147	0.000603278	0.0015082
rs114909056	3	144938455	7	2	5	331515	0.00211147	0.000603278	0.0015082
rs3919737	3	144941459	7	2	5	331515	0.00211147	0.000603278	0.0015082
rs115749410	3	144942813	7	2	5	331515	0.00211147	0.000603278	0.0015082
rs113659015	3	144946016	6	2	4	331516	0.00180983	0.000603278	0.00120656
rs10935543	3	144946219	6	2	4	331516	0.00180983	0.000603278	0.00120656
rs9870640	3	144951141	6	2	4	331516	0.00180983	0.000603278	0.00120656
rs74734489	3	144954552	6	2	4	331516	0.00180983	0.000603278	0.00120656
rs114871813	3	144963066	6	2	4	331516	0.00180983	0.000603278	0.00120656
rs77434118	3	144965710	6	2	4	331516	0.00180983	0.000603278	0.00120656
rs13082104	3	144968124	6	2	4	331516	0.00180983	0.000603278	0.00120656
rs116611243	3	144968811	6	2	4	331516	0.00180983	0.000603278	0.00120656
rs62274777	3	144977106	7	2	5	331515	0.00211147	0.000603278	0.0015082
rs7611509	3	144980846	7	2	5	331515	0.00211147	0.000603278	0.0015082
rs6763452	3	144984216	7	2	5	331515	0.00211147	0.000603278	0.0015082
rs9811709	3	144984423	7	2	5	331515	0.00211147	0.000603278	0.0015082
rs151166124	3	144985026	7	2	5	331515	0.00211147	0.000603278	0.0015082
rs1596719	3	144988130	7	2	5	331515	0.00211147	0.000603278	0.0015082
rs9848293	3	144989801	7	2	5	331515	0.00211147	0.000603278	0.0015082
rs1373854	3	144992393	9	2	7	331513	0.00271475	0.000603278	0.00211147
rs78230622	3	144993185	9	2	7	331513	0.00271475	0.000603278	0.00211147
rs116771486	3	144997824	9	2	7	331513	0.00271475	0.000603278	0.00211147
rs9818054	3	145006500	9	2	7	331513	0.00271475	0.000603278	0.00211147
rs2218485	3	145012134	9	2	7	331513	0.00271475	0.000603278	0.00211147
rs66948536	3	145015167	9	2	7	331513	0.00271475	0.000603278	0.00211147
rs41380447	3	145021293	9	2	7	331513	0.00271475	0.000603278	0.00211147
rs60393434	3	145022963	9	2	7	331513	0.00271475	0.000603278	0.00211147
rs1822903	3	145035504	9	2	7	331513	0.00271475	0.000603278	0.00211147
rs78336883	3	145040805	9	2	7	331513	0.00271475	0.000603278	0.00211147
rs2197459	3	145044977	9	2	7	331513	0.00271475	0.000603278	0.00211147
rs17773140	3	145058016	9	2	7	331513	0.00271475	0.000603278	0.00211147
rs74844862	3	145058303	9	2	7	331513	0.00271475	0.000603278	0.00211147
rs17824457	3	145064634	9	2	7	331513	0.00271475	0.000603278	0.00211147
rs76211117	3	145070800	9	2	7	331513	0.00271475	0.000603278	0.00211147
rs62271622	3	145072578	9	2	7	331513	0.00271475	0.000603278	0.00211147
rs79173418	3	145085629	9	2	7	331513	0.00271475	0.000603278	0.00211147
rs79699493	3	145086200	9	2	7	331513	0.00271475	0.000603278	0.00211147
rs961929	3	145086742	9	2	7	331513	0.00271475	0.000603278	0.00211147
rs73155246	3	145097436	9	2	7	331513	0.00271475	0.000603278	0.00211147
rs345051	3	145098900	9	2	7	331513	0.00271475	0.000603278	0.00211147
rs73155252	3	145105006	9	2	7	331513	0.00271475	0.000603278	0.00211147
rs116373149	3	145106448	9	2	7	331513	0.00271475	0.000603278	0.00211147
rs115578679	3	145117120	9	2	7	331513	0.00271475	0.000603278	0.00211147
rs114257480	3	145135972	10	2	8	331512	0.00301639	0.000603278	0.00241311
rs3845963	3	145139824	10	2	8	331512	0.00301639	0.000603278	0.00241311
rs344991	3	145140607	10	2	8	331512	0.00301639	0.000603278	0.00241311
rs79920295	3	145155507	10	2	8	331512	0.00301639	0.000603278	0.00241311
rs345013	3	145173788	10	2	8	331512	0.00301639	0.000603278	0.00241311
rs693190	3	145184454	10	2	8	331512	0.00301639	0.000603278	0.00241311
rs75418408	3	145185364	10	2	8	331512	0.00301639	0.000603278	0.00241311
rs56083049	3	145186683	11	2	9	331511	0.00331803	0.000603278	0.00271475
rs168270	3	145204739	14	1	13	331508	0.00422295	0.000301639	0.00392131
rs79146890	3	145206577	15	1	14	331507	0.00452459	0.000301639	0.00422295
rs138052454	3	145209680	15	1	14	331507	0.00452459	0.000301639	0.00422295
rs116840575	3	145214784	15	1	14	331507	0.00452459	0.000301639	0.00422295
rs1476334	3	145215435	15	1	14	331507	0.00452459	0.000301639	0.00422295
rs1964561	3	145225950	13	1	12	331509	0.00392131	0.000301639	0.00361967
rs73013102	3	145248051	13	1	12	331509	0.00392131	0.000301639	0.00361967
rs1590030	3	145262957	13	1	12	331509	0.00392131	0.000301639	0.00361967
rs35011331	3	145263902	13	1	12	331509	0.00392131	0.000301639	0.00361967
rs35234760	3	145268720	13	1	12	331509	0.00392131	0.000301639	0.00361967
rs79118658	3	145279048	13	1	12	331509	0.00392131	0.000301639	0.00361967
rs114194241	3	145281608	13	1	12	331509	0.00392131	0.000301639	0.00361967
rs73158865	3	145283346	13	1	12	331509	0.00392131	0.000301639	0.00361967
rs2695773	3	145286526	13	1	12	331509	0.00392131	0.000301639	0.00361967
rs1630906	3	145291871	13	1	12	331509	0.00392131	0.000301639	0.00361967
rs13059267	3	145295780	13	1	12	331509	0.00392131	0.000301639	0.00361967
rs117058475	3	145296267	13	1	12	331509	0.00392131	0.000301639	0.00361967
rs1731412	3	145296295	13	1	12	331509	0.00392131	0.000301639	0.00361967
rs1918493	3	145297751	13	1	12	331509	0.00392131	0.000301639	0.00361967
rs79687970	3	145305421	13	1	12	331509	0.00392131	0.000301639	0.00361967
rs34794394	3	145318124	13	1	12	331509	0.00392131	0.000301639	0.00361967
rs62270303	3	145343091	13	1	12	331509	0.00392131	0.000301639	0.00361967
rs12635648	3	145344597	13	1	12	331509	0.00392131	0.000301639	0.00361967
rs35462781	3	145348782	13	1	12	331509	0.00392131	0.000301639	0.00361967
rs113216576	3	145349753	13	1	12	331509	0.00392131	0.000301639	0.00361967
rs6808739	3	145351299	13	1	12	331509	0.00392131	0.000301639	0.00361967
rs75812921	3	145354860	13	1	12	331509	0.00392131	0.000301639	0.00361967
rs13076001	3	145355914	13	1	12	331509	0.00392131	0.000301639	0.00361967
rs9862138	3	145355956	13	1	12	331509	0.00392131	0.000301639	0.00361967
rs16857077	3	145357897	13	1	12	331509	0.00392131	0.000301639	0.00361967
rs11714523	3	145361356	13	1	12	331509	0.00392131	0.000301639	0.00361967
rs73160225	3	145363031	13	1	12	331509	0.00392131	0.000301639	0.00361967
rs7625178	3	145368610	13	1	12	331509	0.00392131	0.000301639	0.00361967
rs1523076	3	145372738	14	2	12	331508	0.00422295	0.000603278	0.00361967
rs34401142	3	145376332	14	2	12	331508	0.00422295	0.000603278	0.00361967
rs77893410	3	145376842	14	2	12	331508	0.00422295	0.000603278	0.00361967
rs2375844	3	145377168	14	2	12	331508	0.00422295	0.000603278	0.00361967
rs115404263	3	145385603	14	2	12	331508	0.00422295	0.000603278	0.00361967
rs77948717	3	145389879	14	2	12	331508	0.00422295	0.000603278	0.00361967
rs116478481	3	145395454	14	2	12	331508	0.00422295	0.000603278	0.00361967
rs75437319	3	145401142	14	2	12	331508	0.00422295	0.000603278	0.00361967
rs9869039	3	145409857	14	2	12	331508	0.00422295	0.000603278	0.00361967
rs74922928	3	145411529	14	2	12	331508	0.00422295	0.000603278	0.00361967
rs1523075	3	145414282	14	2	12	331508	0.00422295	0.000603278	0.00361967
rs73160249	3	145420715	13	2	11	331509	0.00392131	0.000603278	0.00331803
rs17236173	3	145421660	13	2	11	331509	0.00392131	0.000603278	0.00331803
rs16857115	3	145421784	13	2	11	331509	0.00392131	0.000603278	0.00331803
rs2461807	3	145422134	13	2	11	331509	0.00392131	0.000603278	0.00331803
rs62271153	3	145422910	13	2	11	331509	0.00392131	0.000603278	0.00331803
rs73005281	3	145422974	13	2	11	331509	0.00392131	0.000603278	0.00331803
rs2673879	3	145423205	13	2	11	331509	0.00392131	0.000603278	0.00331803
rs17236180	3	145425499	13	2	11	331509	0.00392131	0.000603278	0.00331803
rs2673900	3	145436914	13	2	11	331509	0.00392131	0.000603278	0.00331803
rs13319066	3	145440937	13	2	11	331509	0.00392131	0.000603278	0.00331803
rs114312536	3	145444004	13	2	11	331509	0.00392131	0.000603278	0.00331803
rs62269365	3	145450187	13	2	11	331509	0.00392131	0.000603278	0.00331803
rs7653861	3	145458564	13	2	11	331509	0.00392131	0.000603278	0.00331803
rs2687866	3	145461298	13	2	11	331509	0.00392131	0.000603278	0.00331803
rs78776235	3	145463660	13	2	11	331509	0.00392131	0.000603278	0.00331803
rs2687869	3	145464621	13	2	11	331509	0.00392131	0.000603278	0.00331803
rs7637483	3	145466447	13	2	11	331509	0.00392131	0.000603278	0.00331803
rs2461810	3	145471923	13	2	11	331509	0.00392131	0.000603278	0.00331803
rs3863993	3	145480072	14	2	12	331508	0.00422295	0.000603278	0.00361967
rs17615802	3	145480765	14	2	12	331508	0.00422295	0.000603278	0.00361967
rs79104843	3	145486127	14	2	12	331508	0.00422295	0.000603278	0.00361967
rs9866001	3	145506580	14	2	12	331508	0.00422295	0.000603278	0.00361967
rs114693584	3	145508265	14	2	12	331508	0.00422295	0.000603278	0.00361967
rs6440375	3	145508801	14	2	12	331508	0.00422295	0.000603278	0.00361967
rs78461359	3	145509008	14	2	12	331508	0.00422295	0.000603278	0.00361967
rs73018671	3	145514050	14	2	12	331508	0.00422295	0.000603278	0.00361967
rs111286726	3	145516169	14	2	12	331508	0.00422295	0.000603278	0.00361967
rs9870623	3	145516298	14	2	12	331508	0.00422295	0.000603278	0.00361967
rs7427003	3	145517822	14	2	12	331508	0.00422295	0.000603278	0.00361967
rs79190233	3	145517981	14	2	12	331508	0.00422295	0.000603278	0.00361967
rs13083690	3	145519110	14	2	12	331508	0.00422295	0.000603278	0.00361967
rs79113171	3	145525293	7	2	5	331515	0.00211147	0.000603278	0.0015082
rs73162624	3	145525724	7	2	5	331515	0.00211147	0.000603278	0.0015082
Affx-36696223	3	145525904	7	2	5	331515	0.00211147	0.000603278	0.0015082
rs6440389	3	145526178	7	2	5	331515	0.00211147	0.000603278	0.0015082
rs6809093	3	145528541	7	2	5	331515	0.00211147	0.000603278	0.0015082
rs114023152	3	145529776	7	2	5	331515	0.00211147	0.000603278	0.0015082
rs2864424	3	145530342	7	2	5	331515	0.00211147	0.000603278	0.0015082
rs76583366	3	145530590	7	2	5	331515	0.00211147	0.000603278	0.0015082
rs7630694	3	145542558	6	2	4	331516	0.00180983	0.000603278	0.00120656
rs1398775	3	145547356	6	2	4	331516	0.00180983	0.000603278	0.00120656
rs80024910	3	145550774	6	2	4	331516	0.00180983	0.000603278	0.00120656
rs35344374	3	145557919	6	2	4	331516	0.00180983	0.000603278	0.00120656
rs116812154	3	145561874	6	2	4	331516	0.00180983	0.000603278	0.00120656
rs62271051	3	145566872	6	2	4	331516	0.00180983	0.000603278	0.00120656
rs9869990	3	145566961	6	2	4	331516	0.00180983	0.000603278	0.00120656
rs115533900	3	145569268	6	2	4	331516	0.00180983	0.000603278	0.00120656
rs79840190	3	145584003	6	2	4	331516	0.00180983	0.000603278	0.00120656
rs116033202	3	145602735	7	2	5	331515	0.00211147	0.000603278	0.0015082
rs73162672	3	145609739	7	2	5	331515	0.00211147	0.000603278	0.0015082
rs11365638	3	145610055	7	2	5	331515	0.00211147	0.000603278	0.0015082
rs9810260	3	145610463	7	2	5	331515	0.00211147	0.000603278	0.0015082
rs2221920	3	145613347	7	2	5	331515	0.00211147	0.000603278	0.0015082
rs7620607	3	145613835	7	2	5	331515	0.00211147	0.000603278	0.0015082
rs16857532	3	145614675	7	2	5	331515	0.00211147	0.000603278	0.0015082
rs1513422	3	145619455	7	2	5	331515	0.00211147	0.000603278	0.0015082
rs1472665	3	145620765	7	2	5	331515	0.00211147	0.000603278	0.0015082
rs1708435	3	145625073	7	2	5	331515	0.00211147	0.000603278	0.0015082
rs193042924	3	145629202	7	2	5	331515	0.00211147	0.000603278	0.0015082
rs116530826	3	145631487	7	2	5	331515	0.00211147	0.000603278	0.0015082
rs1024079	3	145658490	6	2	4	331516	0.00180983	0.000603278	0.00120656
rs13327796	3	145661771	6	2	4	331516	0.00180983	0.000603278	0.00120656
rs13314579	3	145662242	6	2	4	331516	0.00180983	0.000603278	0.00120656
rs185672424	3	145662851	6	2	4	331516	0.00180983	0.000603278	0.00120656
rs11715259	3	145662903	6	2	4	331516	0.00180983	0.000603278	0.00120656
rs17401096	3	145664091	6	2	4	331516	0.00180983	0.000603278	0.00120656
rs9861685	3	145664645	6	2	4	331516	0.00180983	0.000603278	0.00120656
rs16857652	3	145664959	6	2	4	331516	0.00180983	0.000603278	0.00120656
rs11714058	3	145667496	6	2	4	331516	0.00180983	0.000603278	0.00120656
rs13068124	3	145668691	6	2	4	331516	0.00180983	0.000603278	0.00120656
rs62272606	3	145671281	6	2	4	331516	0.00180983	0.000603278	0.00120656
rs10935594	3	145675927	6	2	4	331516	0.00180983	0.000603278	0.00120656
rs187305399	3	145676262	6	2	4	331516	0.00180983	0.000603278	0.00120656
rs114982480	3	145678622	6	2	4	331516	0.00180983	0.000603278	0.00120656
rs6791029	3	145684438	6	2	4	331516	0.00180983	0.000603278	0.00120656
rs112820080	3	145687462	6	2	4	331516	0.00180983	0.000603278	0.00120656
rs115620243	3	145693526	6	2	4	331516	0.00180983	0.000603278	0.00120656
rs1449448	3	145708997	6	2	4	331516	0.00180983	0.000603278	0.00120656
rs76351021	3	145717810	6	2	4	331516	0.00180983	0.000603278	0.00120656
rs6795661	3	145731083	6	2	4	331516	0.00180983	0.000603278	0.00120656
rs73165631	3	145731756	6	2	4	331516	0.00180983	0.000603278	0.00120656
rs115853248	3	145736995	6	2	4	331516	0.00180983	0.000603278	0.00120656
rs116098748	3	145742674	6	2	4	331516	0.00180983	0.000603278	0.00120656
rs921277	3	145744769	6	2	4	331516	0.00180983	0.000603278	0.00120656
rs9849076	3	145762335	8	2	6	331514	0.00241311	0.000603278	0.00180983
rs11926416	3	145770902	8	2	6	331514	0.00241311	0.000603278	0.00180983
rs1449447	3	145778212	8	2	6	331514	0.00241311	0.000603278	0.00180983
rs73148910	3	145779294	8	2	6	331514	0.00241311	0.000603278	0.00180983
rs35204352	3	145780451	8	2	6	331514	0.00241311	0.000603278	0.00180983
rs34901222	3	145786573	7	2	5	331515	0.00211147	0.000603278	0.0015082
rs1375588	3	145789609	7	2	5	331515	0.00211147	0.000603278	0.0015082
rs78172331	3	145793919	7	2	5	331515	0.00211147	0.000603278	0.0015082
rs76209061	3	145797723	7	2	5	331515	0.00211147	0.000603278	0.0015082
rs3804664	3	145810408	7	2	5	331515	0.00211147	0.000603278	0.0015082
rs9843118	3	145818901	7	2	5	331515	0.00211147	0.000603278	0.0015082
rs73148946	3	145820087	7	2	5	331515	0.00211147	0.000603278	0.0015082
rs145809663	3	145822093	7	2	5	331515	0.00211147	0.000603278	0.0015082
rs78359787	3	145822612	7	2	5	331515	0.00211147	0.000603278	0.0015082
rs113133758	3	145823289	7	2	5	331515	0.00211147	0.000603278	0.0015082
rs143513488	3	145824401	7	2	5	331515	0.00211147	0.000603278	0.0015082
rs115816505	3	145828048	7	2	5	331515	0.00211147	0.000603278	0.0015082
rs200569129	3	145828192	7	2	5	331515	0.00211147	0.000603278	0.0015082
Affx-21349165	3	145828256	7	2	5	331515	0.00211147	0.000603278	0.0015082
rs116303598	3	145828416	7	2	5	331515	0.00211147	0.000603278	0.0015082
rs6440418	3	145829686	7	2	5	331515	0.00211147	0.000603278	0.0015082
rs73148960	3	145833600	7	2	5	331515	0.00211147	0.000603278	0.0015082
rs4681297	3	145838895	7	2	5	331515	0.00211147	0.000603278	0.0015082
rs4681298	3	145844373	8	2	6	331514	0.00241311	0.000603278	0.00180983
rs895929	3	145844410	8	2	6	331514	0.00241311	0.000603278	0.00180983
rs1170391	3	145864179	8	2	6	331514	0.00241311	0.000603278	0.00180983
rs79993169	3	145877333	8	2	6	331514	0.00241311	0.000603278	0.00180983
rs76160069	3	145877981	8	2	6	331514	0.00241311	0.000603278	0.00180983
rs35533293	3	145885259	8	2	6	331514	0.00241311	0.000603278	0.00180983
rs11917712	3	145888064	7	2	5	331515	0.00211147	0.000603278	0.0015082
rs1913185	3	145888457	7	2	5	331515	0.00211147	0.000603278	0.0015082
rs7625569	3	145893559	7	2	5	331515	0.00211147	0.000603278	0.0015082
rs11928424	3	145903426	4	2	2	331518	0.00120656	0.000603278	0.000603278
rs16858007	3	145907640	4	2	2	331518	0.00120656	0.000603278	0.000603278
rs73150819	3	145910543	4	2	2	331518	0.00120656	0.000603278	0.000603278
rs9815240	3	145912177	4	2	2	331518	0.00120656	0.000603278	0.000603278
rs1512903	3	145912548	4	2	2	331518	0.00120656	0.000603278	0.000603278
rs34467190	3	145913061	4	2	2	331518	0.00120656	0.000603278	0.000603278
rs78851167	3	145914366	4	2	2	331518	0.00120656	0.000603278	0.000603278
rs150560365	3	145914490	4	2	2	331518	0.00120656	0.000603278	0.000603278
rs1828652	3	145915013	4	2	2	331518	0.00120656	0.000603278	0.000603278
rs116368402	3	145915913	4	2	2	331518	0.00120656	0.000603278	0.000603278
Affx-80222952	3	145917674	4	2	2	331518	0.00120656	0.000603278	0.000603278
rs1061409	3	145917761	4	2	2	331518	0.00120656	0.000603278	0.000603278
rs114444125	3	145917773	4	2	2	331518	0.00120656	0.000603278	0.000603278
rs35499991	3	145922230	4	2	2	331518	0.00120656	0.000603278	0.000603278
rs3828380	3	145923751	4	2	2	331518	0.00120656	0.000603278	0.000603278
rs78583760	3	145923763	0	0	0	331552	0	0	0
rs141268618	3	145924511	4	2	2	331518	0.00120656	0.000603278	0.000603278
rs17349248	3	145925572	4	2	2	331518	0.00120656	0.000603278	0.000603278
rs78232878	3	145938136	3	1	2	331519	0.000904917	0.000301639	0.000603278
rs73150841	3	145940985	3	1	2	331519	0.000904917	0.000301639	0.000603278
rs9838816	3	145943792	3	1	2	331519	0.000904917	0.000301639	0.000603278
rs9826591	3	145953692	3	1	2	331519	0.000904917	0.000301639	0.000603278
rs7632412	3	145954051	3	1	2	331519	0.000904917	0.000301639	0.000603278
rs186344798	3	145961274	3	1	2	331519	0.000904917	0.000301639	0.000603278
rs13085381	3	145972179	3	1	2	331519	0.000904917	0.000301639	0.000603278
rs17416181	3	145985185	3	1	2	331519	0.000904917	0.000301639	0.000603278
rs73150863	3	145986503	3	1	2	331519	0.000904917	0.000301639	0.000603278
rs1355571	3	145991685	3	1	2	331519	0.000904917	0.000301639	0.000603278
rs66810063	3	146018058	3	1	2	331519	0.000904917	0.000301639	0.000603278
rs9836580	3	146027000	3	1	2	331519	0.000904917	0.000301639	0.000603278
rs59125030	3	146046566	3	1	2	331519	0.000904917	0.000301639	0.000603278
rs73150883	3	146048618	3	1	2	331519	0.000904917	0.000301639	0.000603278
rs4645113	3	146054925	3	1	2	331519	0.000904917	0.000301639	0.000603278
rs148575381	3	146057592	3	1	2	331519	0.000904917	0.000301639	0.000603278
rs116468365	3	146063484	3	1	2	331519	0.000904917	0.000301639	0.000603278
rs77171246	3	146069769	3	1	2	331519	0.000904917	0.000301639	0.000603278
rs4308246	3	146085421	3	1	2	331519	0.000904917	0.000301639	0.000603278
rs74500645	3	146087201	3	1	2	331519	0.000904917	0.000301639	0.000603278
rs75863413	3	146097025	3	1	2	331519	0.000904917	0.000301639	0.000603278
rs76491314	3	146098420	3	1	2	331519	0.000904917	0.000301639	0.000603278
rs16858325	3	146101552	3	1	2	331519	0.000904917	0.000301639	0.000603278
rs115637562	3	146105782	3	1	2	331519	0.000904917	0.000301639	0.000603278
rs80158671	3	146109427	3	1	2	331519	0.000904917	0.000301639	0.000603278
rs7431927	3	146111171	3	1	2	331519	0.000904917	0.000301639	0.000603278
rs6803636	3	146117041	3	1	2	331519	0.000904917	0.000301639	0.000603278
rs115458938	3	146130629	3	1	2	331519	0.000904917	0.000301639	0.000603278
rs116463941	3	146145650	3	1	2	331519	0.000904917	0.000301639	0.000603278
rs116553931	3	146148743	3	1	2	331519	0.000904917	0.000301639	0.000603278
rs115367214	3	146157405	3	1	2	331519	0.000904917	0.000301639	0.000603278
rs77893325	3	146158520	3	1	2	331519	0.000904917	0.000301639	0.000603278
rs67613003	3	146164878	3	1	2	331519	0.000904917	0.000301639	0.000603278
rs141636818	3	146171883	3	1	2	331519	0.000904917	0.000301639	0.000603278
rs113147741	3	146173245	3	1	2	331519	0.000904917	0.000301639	0.000603278
rs12487546	3	146174122	3	1	2	331519	0.000904917	0.000301639	0.000603278
rs73152987	3	146191690	5	1	4	331517	0.0015082	0.000301639	0.00120656
rs75594495	3	146208853	6	1	5	331516	0.00180983	0.000301639	0.0015082
rs114755348	3	146209888	6	1	5	331516	0.00180983	0.000301639	0.0015082
rs11716510	3	146211515	6	1	5	331516	0.00180983	0.000301639	0.0015082
rs557809	3	146215917	5	1	4	331517	0.0015082	0.000301639	0.00120656
rs112208346	3	146220244	5	1	4	331517	0.0015082	0.000301639	0.00120656
rs79942032	3	146225742	5	1	4	331517	0.0015082	0.000301639	0.00120656
rs1870424	3	146231988	5	1	4	331517	0.0015082	0.000301639	0.00120656
rs343317	3	146236161	5	1	4	331517	0.0015082	0.000301639	0.00120656
rs431840	3	146237371	5	1	4	331517	0.0015082	0.000301639	0.00120656
rs11921551	3	146238210	5	1	4	331517	0.0015082	0.000301639	0.00120656
rs343311	3	146241475	5	1	4	331517	0.0015082	0.000301639	0.00120656
Affx-80292644	3	146243418	5	1	4	331517	0.0015082	0.000301639	0.00120656
rs67651925	3	146245979	5	1	4	331517	0.0015082	0.000301639	0.00120656
rs78850778	3	146246596	5	1	4	331517	0.0015082	0.000301639	0.00120656
rs13079340	3	146247611	5	1	4	331517	0.0015082	0.000301639	0.00120656
rs79526352	3	146248562	5	1	4	331517	0.0015082	0.000301639	0.00120656
rs114743749	3	146249892	5	1	4	331517	0.0015082	0.000301639	0.00120656
rs79488779	3	146249934	5	1	4	331517	0.0015082	0.000301639	0.00120656
rs41267859	3	146251266	5	1	4	331517	0.0015082	0.000301639	0.00120656
rs9815834	3	146252457	5	1	4	331517	0.0015082	0.000301639	0.00120656
rs9289721	3	146254836	5	1	4	331517	0.0015082	0.000301639	0.00120656
rs2609862	3	146259563	5	1	4	331517	0.0015082	0.000301639	0.00120656
rs73155197	3	146270135	5	1	4	331517	0.0015082	0.000301639	0.00120656
rs343340	3	146271303	5	1	4	331517	0.0015082	0.000301639	0.00120656
rs77123091	3	146274101	5	1	4	331517	0.0015082	0.000301639	0.00120656
rs9810169	3	146281339	5	1	4	331517	0.0015082	0.000301639	0.00120656
rs73156919	3	146290249	5	1	4	331517	0.0015082	0.000301639	0.00120656
rs342923	3	146290871	5	1	4	331517	0.0015082	0.000301639	0.00120656
rs171071	3	146297678	5	1	4	331517	0.0015082	0.000301639	0.00120656
rs17354112	3	146297781	5	1	4	331517	0.0015082	0.000301639	0.00120656
rs17367049	3	146303418	5	1	4	331517	0.0015082	0.000301639	0.00120656
rs79440877	3	146320303	0	0	0	331552	0	0	0
rs7634720	3	146325938	3	1	2	331519	0.000904917	0.000301639	0.000603278
rs163755	3	146327114	3	1	2	331519	0.000904917	0.000301639	0.000603278
rs16858609	3	146329619	3	1	2	331519	0.000904917	0.000301639	0.000603278
rs342895	3	146332438	3	1	2	331519	0.000904917	0.000301639	0.000603278
rs13077337	3	146338549	3	1	2	331519	0.000904917	0.000301639	0.000603278
rs17434399	3	146342762	3	1	2	331519	0.000904917	0.000301639	0.000603278
rs112545516	3	146349513	3	1	2	331519	0.000904917	0.000301639	0.000603278
rs58543531	3	146350047	3	1	2	331519	0.000904917	0.000301639	0.000603278
rs73159123	3	146357562	3	1	2	331519	0.000904917	0.000301639	0.000603278
rs76248988	3	146366015	3	1	2	331519	0.000904917	0.000301639	0.000603278
rs1613380	3	146367804	3	1	2	331519	0.000904917	0.000301639	0.000603278
rs9853717	3	146391674	3	1	2	331519	0.000904917	0.000301639	0.000603278
rs10804716	3	146394892	3	1	2	331519	0.000904917	0.000301639	0.000603278
rs17370212	3	146399876	3	1	2	331519	0.000904917	0.000301639	0.000603278
rs1912785	3	146402171	3	1	2	331519	0.000904917	0.000301639	0.000603278
rs73159193	3	146405703	3	1	2	331519	0.000904917	0.000301639	0.000603278
rs114774257	3	146409183	3	1	2	331519	0.000904917	0.000301639	0.000603278
rs112192807	3	146416870	4	1	3	331518	0.00120656	0.000301639	0.000904917
rs12330428	3	146425424	4	1	3	331518	0.00120656	0.000301639	0.000904917
rs114677115	3	146428103	4	1	3	331518	0.00120656	0.000301639	0.000904917
rs9836760	3	146432172	4	1	3	331518	0.00120656	0.000301639	0.000904917
rs34627979	3	146436293	4	1	3	331518	0.00120656	0.000301639	0.000904917
rs1355476	3	146437116	4	1	3	331518	0.00120656	0.000301639	0.000904917
rs116029574	3	146455416	3	1	2	331519	0.000904917	0.000301639	0.000603278
rs9810060	3	146457055	3	1	2	331519	0.000904917	0.000301639	0.000603278
rs79458424	3	146462758	3	1	2	331519	0.000904917	0.000301639	0.000603278
rs74491017	3	146468113	3	1	2	331519	0.000904917	0.000301639	0.000603278
rs73865829	3	146477762	3	1	2	331519	0.000904917	0.000301639	0.000603278
rs114711529	3	146478254	3	1	2	331519	0.000904917	0.000301639	0.000603278
rs9289731	3	146488309	3	1	2	331519	0.000904917	0.000301639	0.000603278
rs1019897	3	146495703	3	1	2	331519	0.000904917	0.000301639	0.000603278
rs16846536	3	146501420	3	1	2	331519	0.000904917	0.000301639	0.000603278
rs35539881	3	146506113	3	1	2	331519	0.000904917	0.000301639	0.000603278
rs115599444	3	146509347	3	1	2	331519	0.000904917	0.000301639	0.000603278
rs73162821	3	146512139	3	1	2	331519	0.000904917	0.000301639	0.000603278
rs113258396	3	146512378	3	1	2	331519	0.000904917	0.000301639	0.000603278
rs16858903	3	146523054	2	1	1	331520	0.000603278	0.000301639	0.000301639
rs16858910	3	146524722	2	1	1	331520	0.000603278	0.000301639	0.000301639
rs115095790	3	146526044	2	1	1	331520	0.000603278	0.000301639	0.000301639
rs12632326	3	146537789	1	0	1	331521	0.000301639	0	0.000301639
rs1367948	3	146540874	1	0	1	331521	0.000301639	0	0.000301639
rs74838592	3	146542770	1	0	1	331521	0.000301639	0	0.000301639
rs1025432	3	146562491	1	0	1	331521	0.000301639	0	0.000301639
rs79846677	3	146562971	1	0	1	331521	0.000301639	0	0.000301639
rs192108845	3	146563308	1	0	1	331521	0.000301639	0	0.000301639
rs79214926	3	146569385	1	0	1	331521	0.000301639	0	0.000301639
rs9831545	3	146574047	1	0	1	331521	0.000301639	0	0.000301639
rs6774555	3	146576950	1	0	1	331521	0.000301639	0	0.000301639
rs6785051	3	146579970	1	0	1	331521	0.000301639	0	0.000301639
rs56240659	3	146582767	1	0	1	331521	0.000301639	0	0.000301639
rs73162848	3	146583839	1	0	1	331521	0.000301639	0	0.000301639
rs1521576	3	146583967	1	0	1	331521	0.000301639	0	0.000301639
rs74702025	3	146591999	1	0	1	331521	0.000301639	0	0.000301639
rs6803788	3	146596225	1	0	1	331521	0.000301639	0	0.000301639
rs13091393	3	146598479	1	0	1	331521	0.000301639	0	0.000301639
rs9816683	3	146601714	1	0	1	331521	0.000301639	0	0.000301639
rs73162877	3	146607690	1	0	1	331521	0.000301639	0	0.000301639
rs74328539	3	146616362	1	0	1	331521	0.000301639	0	0.000301639
rs78295890	3	146617398	1	0	1	331521	0.000301639	0	0.000301639
rs7633521	3	146623089	1	0	1	331521	0.000301639	0	0.000301639
rs6784471	3	146630664	1	0	1	331521	0.000301639	0	0.000301639
rs73162895	3	146631187	1	0	1	331521	0.000301639	0	0.000301639
rs11718239	3	146631936	1	0	1	331521	0.000301639	0	0.000301639
rs72993864	3	146633828	1	0	1	331521	0.000301639	0	0.000301639
rs77123916	3	146639268	1	0	1	331521	0.000301639	0	0.000301639
rs9814938	3	146641594	1	0	1	331521	0.000301639	0	0.000301639
rs62274290	3	146644535	2	0	2	331520	0.000603278	0	0.000603278
rs4452298	3	146646922	2	0	2	331520	0.000603278	0	0.000603278
rs114697654	3	146650207	11	0	11	331511	0.00331803	0	0.00331803
rs35864568	3	146666235	26	0	26	331496	0.00784262	0	0.00784262
rs78270515	3	146667248	27	0	27	331495	0.00814426	0	0.00814426
rs6808248	3	146667661	27	0	27	331495	0.00814426	0	0.00814426
rs13059949	3	146670698	27	0	27	331495	0.00814426	0	0.00814426
rs78442761	3	146675601	27	0	27	331495	0.00814426	0	0.00814426
rs55681132	3	146677741	27	0	27	331495	0.00814426	0	0.00814426
rs116274015	3	146682702	28	0	28	331494	0.00844589	0	0.00844589
rs116679577	3	146683396	28	0	28	331494	0.00844589	0	0.00844589
rs79733042	3	146691517	28	0	28	331494	0.00844589	0	0.00844589
rs80266517	3	146695951	28	0	28	331494	0.00844589	0	0.00844589
rs62275264	3	146696538	28	0	28	331494	0.00844589	0	0.00844589
rs73164822	3	146698939	28	0	28	331494	0.00844589	0	0.00844589
rs79953476	3	146700001	28	0	28	331494	0.00844589	0	0.00844589
rs75035643	3	146705172	28	0	28	331494	0.00844589	0	0.00844589
rs966936	3	146705330	28	0	28	331494	0.00844589	0	0.00844589
rs77386651	3	146708261	28	0	28	331494	0.00844589	0	0.00844589
rs1502118	3	146709558	27	0	27	331495	0.00814426	0	0.00814426
rs1502122	3	146722198	28	0	28	331494	0.00844589	0	0.00844589
rs75408585	3	146723647	28	0	28	331494	0.00844589	0	0.00844589
rs2873673	3	146723688	28	0	28	331494	0.00844589	0	0.00844589
rs6798430	3	146729939	28	0	28	331494	0.00844589	0	0.00844589
rs6773861	3	146729951	28	0	28	331494	0.00844589	0	0.00844589
rs71302436	3	146730371	28	0	28	331494	0.00844589	0	0.00844589
rs115305136	3	146738163	28	0	28	331494	0.00844589	0	0.00844589
rs78262894	3	146742026	28	0	28	331494	0.00844589	0	0.00844589
rs73164838	3	146744269	28	0	28	331494	0.00844589	0	0.00844589
rs116052098	3	146745842	28	0	28	331494	0.00844589	0	0.00844589
rs998298	3	146749475	28	0	28	331494	0.00844589	0	0.00844589
rs13318761	3	146768760	28	0	28	331494	0.00844589	0	0.00844589
rs17497126	3	146770116	28	0	28	331494	0.00844589	0	0.00844589
rs77998028	3	146780513	28	0	28	331494	0.00844589	0	0.00844589
rs12487243	3	146809166	28	0	28	331494	0.00844589	0	0.00844589
rs9289736	3	146809521	28	0	28	331494	0.00844589	0	0.00844589
rs16859089	3	146830917	28	0	28	331494	0.00844589	0	0.00844589
rs12491952	3	146840857	28	0	28	331494	0.00844589	0	0.00844589
rs113997984	3	146852725	28	0	28	331494	0.00844589	0	0.00844589
rs139815377	3	146857103	28	0	28	331494	0.00844589	0	0.00844589
rs115756502	3	146858961	28	0	28	331494	0.00844589	0	0.00844589
rs2018842	3	146879354	27	0	27	331495	0.00814426	0	0.00814426
rs115832671	3	146891704	27	0	27	331495	0.00814426	0	0.00814426
rs73164883	3	146899650	27	0	27	331495	0.00814426	0	0.00814426
rs77641874	3	146899703	27	0	27	331495	0.00814426	0	0.00814426
rs17499653	3	146905750	26	0	26	331496	0.00784262	0	0.00784262
rs115401326	3	146912388	0	0	0	331552	0	0	0
rs11717071	3	146914749	2	0	2	331520	0.000603278	0	0.000603278
rs79678634	3	146919147	0	0	0	331552	0	0	0
rs73164887	3	146921357	0	0	0	331552	0	0	0
rs9870548	3	146933540	0	0	0	331552	0	0	0
rs79839538	3	146940344	0	0	0	331552	0	0	0
rs6772649	3	146940488	0	0	0	331552	0	0	0
rs35844042	3	146945824	0	0	0	331552	0	0	0
rs73166605	3	146949799	0	0	0	331552	0	0	0
rs62274346	3	146962617	0	0	0	331552	0	0	0
rs62275291	3	146965386	0	0	0	331552	0	0	0
rs73166618	3	146984942	0	0	0	331552	0	0	0
rs7645827	3	146997009	0	0	0	331552	0	0	0
rs73166625	3	146999001	0	0	0	331552	0	0	0
rs1814982	3	147000266	0	0	0	331552	0	0	0
rs7653349	3	147014471	0	0	0	331552	0	0	0
rs74512168	3	147030765	0	0	0	331552	0	0	0
rs6764783	3	147045673	0	0	0	331552	0	0	0
rs1875306	3	147051115	0	0	0	331552	0	0	0
rs10513309	3	147054867	0	0	0	331552	0	0	0
rs115770133	3	147059252	0	0	0	331552	0	0	0
rs77372475	3	147062721	0	0	0	331552	0	0	0
rs877204	3	147070760	0	0	0	331552	0	0	0
rs75846271	3	147077959	0	0	0	331552	0	0	0
rs80074244	3	147082238	0	0	0	331552	0	0	0
rs75848168	3	147088747	0	0	0	331552	0	0	0
rs1000119	3	147089835	0	0	0	331552	0	0	0
rs56051979	3	147093301	0	0	0	331552	0	0	0
rs7635829	3	147094222	0	0	0	331552	0	0	0
rs78510853	3	147096691	0	0	0	331552	0	0	0
rs182948329	3	147098132	0	0	0	331552	0	0	0
rs2279830	3	147105790	0	0	0	331552	0	0	0
Affx-80272091	3	147108731	0	0	0	331552	0	0	0
rs202160569	3	147109032	0	0	0	331552	0	0	0
rs62001026	3	147113821	0	0	0	331552	0	0	0
rs200998426	3	147113926	0	0	0	331552	0	0	0
rs182356616	3	147114079	0	0	0	331552	0	0	0
rs115196329	3	147115775	0	0	0	331552	0	0	0
rs35563302	3	147118180	0	0	0	331552	0	0	0
rs115437230	3	147119752	0	0	0	331552	0	0	0
rs6766244	3	147121751	0	0	0	331552	0	0	0
rs1394042	3	147126442	0	0	0	331552	0	0	0
rs114172390	3	147127558	0	0	0	331552	0	0	0
rs112109725	3	147128325	0	0	0	331552	0	0	0
rs143292136	3	147131234	0	0	0	331552	0	0	0
rs80277023	3	147147430	0	0	0	331552	0	0	0
rs114641239	3	147149596	0	0	0	331552	0	0	0
rs78628473	3	147151524	0	0	0	331552	0	0	0
rs16859459	3	147162353	0	0	0	331552	0	0	0
rs12630408	3	147175324	0	0	0	331552	0	0	0
rs6440480	3	147181438	0	0	0	331552	0	0	0
rs73149923	3	147187629	0	0	0	331552	0	0	0
rs116724670	3	147198932	0	0	0	331552	0	0	0
rs73149932	3	147209249	0	0	0	331552	0	0	0
rs9869148	3	147209395	0	0	0	331552	0	0	0
rs62273796	3	147210892	0	0	0	331552	0	0	0
rs10513315	3	147217797	0	0	0	331552	0	0	0
rs11708648	3	147225553	0	0	0	331552	0	0	0
rs78155705	3	147227163	0	0	0	331552	0	0	0
rs10049224	3	147251165	1	1	0	331521	0.000301639	0.000301639	0
rs115283183	3	147259997	1	1	0	331521	0.000301639	0.000301639	0
rs62276271	3	147280208	1	1	0	331521	0.000301639	0.000301639	0
rs75790248	3	147289422	1	1	0	331521	0.000301639	0.000301639	0
rs55654477	3	147291768	1	1	0	331521	0.000301639	0.000301639	0
rs78675673	3	147295026	1	1	0	331521	0.000301639	0.000301639	0
rs73149972	3	147302079	1	1	0	331521	0.000301639	0.000301639	0
rs4539909	3	147307217	1	1	0	331521	0.000301639	0.000301639	0
rs67111729	3	147308161	1	1	0	331521	0.000301639	0.000301639	0
rs4505664	3	147320460	1	1	0	331521	0.000301639	0.000301639	0
rs13074490	3	147320598	1	1	0	331521	0.000301639	0.000301639	0
rs77712687	3	147322159	1	1	0	331521	0.000301639	0.000301639	0
rs73149983	3	147329730	1	1	0	331521	0.000301639	0.000301639	0
rs13063052	3	147339776	1	1	0	331521	0.000301639	0.000301639	0
rs7340730	3	147340512	1	1	0	331521	0.000301639	0.000301639	0
rs6440492	3	147345571	1	1	0	331521	0.000301639	0.000301639	0
rs73149992	3	147347404	1	1	0	331521	0.000301639	0.000301639	0
rs2319340	3	147348563	1	1	0	331521	0.000301639	0.000301639	0
rs75218676	3	147349114	1	1	0	331521	0.000301639	0.000301639	0
rs77889214	3	147351579	1	1	0	331521	0.000301639	0.000301639	0
rs1876077	3	147359617	1	1	0	331521	0.000301639	0.000301639	0
rs12486446	3	147361799	1	1	0	331521	0.000301639	0.000301639	0
rs4058489	3	147361992	1	1	0	331521	0.000301639	0.000301639	0
rs2319337	3	147362224	1	1	0	331521	0.000301639	0.000301639	0
rs78869026	3	147364003	1	1	0	331521	0.000301639	0.000301639	0
rs2319335	3	147364330	1	1	0	331521	0.000301639	0.000301639	0
rs9289757	3	147366436	1	1	0	331521	0.000301639	0.000301639	0
rs9862216	3	147368416	1	1	0	331521	0.000301639	0.000301639	0
rs114354886	3	147369523	1	1	0	331521	0.000301639	0.000301639	0
rs61710497	3	147371594	1	1	0	331521	0.000301639	0.000301639	0
rs74679619	3	147374653	1	1	0	331521	0.000301639	0.000301639	0
rs17511206	3	147378666	1	1	0	331521	0.000301639	0.000301639	0
rs57648937	3	147379551	1	1	0	331521	0.000301639	0.000301639	0
rs73151912	3	147382275	1	1	0	331521	0.000301639	0.000301639	0
rs114912532	3	147382952	1	1	0	331521	0.000301639	0.000301639	0
rs13096069	3	147389299	1	1	0	331521	0.000301639	0.000301639	0
rs74698526	3	147389796	1	1	0	331521	0.000301639	0.000301639	0
rs7622746	3	147390505	1	1	0	331521	0.000301639	0.000301639	0
rs12492697	3	147391050	1	1	0	331521	0.000301639	0.000301639	0
rs2319324	3	147394074	1	1	0	331521	0.000301639	0.000301639	0
rs6802980	3	147394548	1	1	0	331521	0.000301639	0.000301639	0
rs16859653	3	147394716	1	1	0	331521	0.000301639	0.000301639	0
rs79363239	3	147395191	1	1	0	331521	0.000301639	0.000301639	0
rs17511582	3	147395667	1	1	0	331521	0.000301639	0.000301639	0
rs16859658	3	147395748	1	1	0	331521	0.000301639	0.000301639	0
rs73151923	3	147399703	1	1	0	331521	0.000301639	0.000301639	0
rs11927345	3	147400183	1	1	0	331521	0.000301639	0.000301639	0
rs13091365	3	147407499	1	1	0	331521	0.000301639	0.000301639	0
rs28660624	3	147409753	1	1	0	331521	0.000301639	0.000301639	0
rs57873183	3	147409908	1	1	0	331521	0.000301639	0.000301639	0
rs60048842	3	147409915	1	1	0	331521	0.000301639	0.000301639	0
rs28439214	3	147412482	1	1	0	331521	0.000301639	0.000301639	0
rs9855367	3	147414845	1	1	0	331521	0.000301639	0.000301639	0
rs6806324	3	147415334	1	1	0	331521	0.000301639	0.000301639	0
rs78401941	3	147418750	1	1	0	331521	0.000301639	0.000301639	0
rs17511826	3	147424585	1	1	0	331521	0.000301639	0.000301639	0
rs73151947	3	147428445	1	1	0	331521	0.000301639	0.000301639	0
rs9653947	3	147431755	1	1	0	331521	0.000301639	0.000301639	0
rs73151952	3	147432479	1	1	0	331521	0.000301639	0.000301639	0
rs7648577	3	147440914	1	1	0	331521	0.000301639	0.000301639	0
rs17512057	3	147443773	1	1	0	331521	0.000301639	0.000301639	0
rs116178736	3	147447333	1	1	0	331521	0.000301639	0.000301639	0
rs116493117	3	147452308	1	1	0	331521	0.000301639	0.000301639	0
rs9874843	3	147453795	1	1	0	331521	0.000301639	0.000301639	0
rs115619475	3	147454978	1	1	0	331521	0.000301639	0.000301639	0
rs77945453	3	147462198	1	1	0	331521	0.000301639	0.000301639	0
rs114474479	3	147469852	1	1	0	331521	0.000301639	0.000301639	0
rs9836223	3	147474127	1	1	0	331521	0.000301639	0.000301639	0
rs114950452	3	147482779	1	1	0	331521	0.000301639	0.000301639	0
rs2319322	3	147484046	1	1	0	331521	0.000301639	0.000301639	0
rs937780	3	147484611	1	1	0	331521	0.000301639	0.000301639	0
rs13081892	3	147486998	1	1	0	331521	0.000301639	0.000301639	0
rs6440509	3	147487363	1	1	0	331521	0.000301639	0.000301639	0
rs115303715	3	147487634	1	1	0	331521	0.000301639	0.000301639	0
rs2319186	3	147490113	1	1	0	331521	0.000301639	0.000301639	0
rs79464363	3	147492467	1	1	0	331521	0.000301639	0.000301639	0
rs4634080	3	147493238	1	1	0	331521	0.000301639	0.000301639	0
rs12631720	3	147494094	1	1	0	331521	0.000301639	0.000301639	0
rs9829326	3	147494512	1	1	0	331521	0.000301639	0.000301639	0
rs73151989	3	147497698	1	1	0	331521	0.000301639	0.000301639	0
rs79772258	3	147499835	1	1	0	331521	0.000301639	0.000301639	0
rs4318524	3	147500774	1	1	0	331521	0.000301639	0.000301639	0
rs7627412	3	147502818	1	1	0	331521	0.000301639	0.000301639	0
rs77855507	3	147504840	1	1	0	331521	0.000301639	0.000301639	0
rs1391796	3	147505136	1	1	0	331521	0.000301639	0.000301639	0
rs74353617	3	147508450	1	1	0	331521	0.000301639	0.000301639	0
rs7613318	3	147514350	1	1	0	331521	0.000301639	0.000301639	0
rs73153705	3	147519351	1	1	0	331521	0.000301639	0.000301639	0
rs73153706	3	147531140	1	1	0	331521	0.000301639	0.000301639	0
rs57591710	3	147535493	1	1	0	331521	0.000301639	0.000301639	0
rs80106911	3	147536615	1	1	0	331521	0.000301639	0.000301639	0
rs1566337	3	147539778	1	1	0	331521	0.000301639	0.000301639	0
rs16859830	3	147542755	1	1	0	331521	0.000301639	0.000301639	0
rs114989880	3	147543114	1	1	0	331521	0.000301639	0.000301639	0
rs71302479	3	147549858	1	1	0	331521	0.000301639	0.000301639	0
rs4681137	3	147557097	1	1	0	331521	0.000301639	0.000301639	0
rs80126219	3	147561655	1	1	0	331521	0.000301639	0.000301639	0
rs72615614	3	147581183	0	0	0	331552	0	0	0
rs35635764	3	147582580	0	0	0	331552	0	0	0
rs11719531	3	147589751	0	0	0	331552	0	0	0
rs71302489	3	147590141	0	0	0	331552	0	0	0
rs111338298	3	147594090	0	0	0	331552	0	0	0
rs6783580	3	147604338	0	0	0	331552	0	0	0
rs79096260	3	147609931	0	0	0	331552	0	0	0
rs6774903	3	147613651	0	0	0	331552	0	0	0
rs13079348	3	147615355	0	0	0	331552	0	0	0
rs34513915	3	147622840	0	0	0	331552	0	0	0
rs16859909	3	147626693	0	0	0	331552	0	0	0
rs73153726	3	147629066	0	0	0	331552	0	0	0
rs35299520	3	147631199	0	0	0	331552	0	0	0
rs116158027	3	147635316	0	0	0	331552	0	0	0
rs79054592	3	147638308	0	0	0	331552	0	0	0
rs76780463	3	147640366	0	0	0	331552	0	0	0
rs6792494	3	147641953	0	0	0	331552	0	0	0
rs74403164	3	147643172	0	0	0	331552	0	0	0
rs116020256	3	147644277	0	0	0	331552	0	0	0
rs114313636	3	147644603	0	0	0	331552	0	0	0
rs73153727	3	147652324	0	0	0	331552	0	0	0
rs34474226	3	147653174	0	0	0	331552	0	0	0
rs7613691	3	147653591	0	0	0	331552	0	0	0
rs77239485	3	147656402	0	0	0	331552	0	0	0
rs6776532	3	147662460	0	0	0	331552	0	0	0
rs73153729	3	147669386	0	0	0	331552	0	0	0
rs114456096	3	147670743	0	0	0	331552	0	0	0
rs116528367	3	147671064	0	0	0	331552	0	0	0
rs35954732	3	147675951	0	0	0	331552	0	0	0
rs16859952	3	147678390	0	0	0	331552	0	0	0
rs11713814	3	147679289	0	0	0	331552	0	0	0
rs75740230	3	147680211	0	0	0	331552	0	0	0
rs111317713	3	147680957	0	0	0	331552	0	0	0
rs11708371	3	147681840	0	0	0	331552	0	0	0
rs62277134	3	147696283	0	0	0	331552	0	0	0
rs62277136	3	147696502	0	0	0	331552	0	0	0
rs62277137	3	147697207	0	0	0	331552	0	0	0
rs17528799	3	147698461	0	0	0	331552	0	0	0
rs76254200	3	147703320	0	0	0	331552	0	0	0
rs73153732	3	147707782	0	0	0	331552	0	0	0
rs6774845	3	147708801	0	0	0	331552	0	0	0
rs2061668	3	147712979	0	0	0	331552	0	0	0
rs76072024	3	147717267	0	0	0	331552	0	0	0
rs75010980	3	147732075	0	0	0	331552	0	0	0
rs72999694	3	147737191	0	0	0	331552	0	0	0
rs9289763	3	147751494	0	0	0	331552	0	0	0
rs77232862	3	147752821	0	0	0	331552	0	0	0
rs10935684	3	147755330	0	0	0	331552	0	0	0
rs115534788	3	147760255	0	0	0	331552	0	0	0
rs9817722	3	147763252	0	0	0	331552	0	0	0
rs115732089	3	147764663	0	0	0	331552	0	0	0
rs11719404	3	147765053	0	0	0	331552	0	0	0
rs79609980	3	147765372	0	0	0	331552	0	0	0
rs9831376	3	147767795	0	0	0	331552	0	0	0
rs116386209	3	147774832	0	0	0	331552	0	0	0
rs79888801	3	147782192	0	0	0	331552	0	0	0
rs9812650	3	147783479	0	0	0	331552	0	0	0
rs1381763	3	147791697	0	0	0	331552	0	0	0
rs10513327	3	147794002	0	0	0	331552	0	0	0
rs116469296	3	147795174	0	0	0	331552	0	0	0
rs56718556	3	147797712	0	0	0	331552	0	0	0
rs150410693	3	147800402	0	0	0	331552	0	0	0
rs75374112	3	147801312	0	0	0	331552	0	0	0
rs6440528	3	147805973	0	0	0	331552	0	0	0
rs115205701	3	147816006	0	0	0	331552	0	0	0
rs6792989	3	147825261	0	0	0	331552	0	0	0
rs9879180	3	147827205	0	0	0	331552	0	0	0
rs79182563	3	147832435	0	0	0	331552	0	0	0
rs9827198	3	147858573	1	1	0	331521	0.000301639	0.000301639	0
rs7628508	3	147867628	1	1	0	331521	0.000301639	0.000301639	0
rs113996873	3	147869643	1	1	0	331521	0.000301639	0.000301639	0
rs79293654	3	147876589	1	1	0	331521	0.000301639	0.000301639	0
rs113017146	3	147879043	1	1	0	331521	0.000301639	0.000301639	0
rs74371345	3	147880049	1	1	0	331521	0.000301639	0.000301639	0
rs17707524	3	147887089	1	1	0	331521	0.000301639	0.000301639	0
rs114544907	3	147892112	1	1	0	331521	0.000301639	0.000301639	0
rs78326361	3	147894582	1	1	0	331521	0.000301639	0.000301639	0
rs62273944	3	147899549	1	1	0	331521	0.000301639	0.000301639	0
rs73153778	3	147904302	1	1	0	331521	0.000301639	0.000301639	0
rs114230929	3	147907386	1	1	0	331521	0.000301639	0.000301639	0
rs12488360	3	147923440	1	1	0	331521	0.000301639	0.000301639	0
rs67526250	3	147924337	1	1	0	331521	0.000301639	0.000301639	0
rs115587890	3	147931607	1	1	0	331521	0.000301639	0.000301639	0
rs112544180	3	147932944	1	1	0	331521	0.000301639	0.000301639	0
rs6782620	3	147938355	1	1	0	331521	0.000301639	0.000301639	0
rs114160888	3	147938413	1	1	0	331521	0.000301639	0.000301639	0
rs114533963	3	147939093	1	1	0	331521	0.000301639	0.000301639	0
rs17759076	3	147940234	1	1	0	331521	0.000301639	0.000301639	0
rs6791286	3	147945521	1	1	0	331521	0.000301639	0.000301639	0
rs60329855	3	147950312	1	1	0	331521	0.000301639	0.000301639	0
rs17708436	3	147950530	1	1	0	331521	0.000301639	0.000301639	0
rs7638279	3	147951658	1	1	0	331521	0.000301639	0.000301639	0
rs9858446	3	147951851	1	1	0	331521	0.000301639	0.000301639	0
rs13073549	3	147952475	1	1	0	331521	0.000301639	0.000301639	0
rs6803783	3	147954546	1	1	0	331521	0.000301639	0.000301639	0
rs9851377	3	147963098	1	1	0	331521	0.000301639	0.000301639	0
rs7611797	3	147978935	1	1	0	331521	0.000301639	0.000301639	0
rs114549150	3	147979100	1	1	0	331521	0.000301639	0.000301639	0
rs115577586	3	147988046	1	1	0	331521	0.000301639	0.000301639	0
rs73007960	3	147992050	1	1	0	331521	0.000301639	0.000301639	0
rs112784609	3	148016510	0	0	0	331552	0	0	0
rs114162005	3	148026139	1	1	0	331521	0.000301639	0.000301639	0
rs75734318	3	148029121	1	1	0	331521	0.000301639	0.000301639	0
rs9870812	3	148035551	1	1	0	331521	0.000301639	0.000301639	0
rs62275223	3	148037344	1	1	0	331521	0.000301639	0.000301639	0
rs7637217	3	148037891	1	1	0	331521	0.000301639	0.000301639	0
rs75795929	3	148045313	1	1	0	331521	0.000301639	0.000301639	0
rs6763183	3	148048706	1	1	0	331521	0.000301639	0.000301639	0
rs10428196	3	148057371	1	1	0	331521	0.000301639	0.000301639	0
rs79920384	3	148057399	0	0	0	331552	0	0	0
rs73156112	3	148063638	1	1	0	331521	0.000301639	0.000301639	0
rs116797673	3	148063925	1	1	0	331521	0.000301639	0.000301639	0
rs114526343	3	148064158	1	1	0	331521	0.000301639	0.000301639	0
rs76755711	3	148081153	1	1	0	331521	0.000301639	0.000301639	0
rs116167900	3	148091390	1	1	0	331521	0.000301639	0.000301639	0
rs114822077	3	148097317	1	1	0	331521	0.000301639	0.000301639	0
rs73156119	3	148100780	1	1	0	331521	0.000301639	0.000301639	0
rs78698678	3	148103386	1	1	0	331521	0.000301639	0.000301639	0
rs76427126	3	148113139	1	1	0	331521	0.000301639	0.000301639	0
rs62275783	3	148113648	1	1	0	331521	0.000301639	0.000301639	0
rs58856275	3	148115356	1	1	0	331521	0.000301639	0.000301639	0
rs12631880	3	148117501	1	1	0	331521	0.000301639	0.000301639	0
rs115513655	3	148117666	1	1	0	331521	0.000301639	0.000301639	0
rs75552653	3	148129857	1	1	0	331521	0.000301639	0.000301639	0
rs76567335	3	148129915	1	1	0	331521	0.000301639	0.000301639	0
rs4547666	3	148131872	1	1	0	331521	0.000301639	0.000301639	0
rs73156127	3	148142295	1	1	0	331521	0.000301639	0.000301639	0
rs116571905	3	148151579	1	1	0	331521	0.000301639	0.000301639	0
rs9864223	3	148155767	1	1	0	331521	0.000301639	0.000301639	0
rs73156135	3	148178105	1	1	0	331521	0.000301639	0.000301639	0
rs1916224	3	148189939	1	1	0	331521	0.000301639	0.000301639	0
rs4681417	3	148191204	1	1	0	331521	0.000301639	0.000301639	0
rs79495047	3	148191517	1	1	0	331521	0.000301639	0.000301639	0
rs73156142	3	148194843	1	1	0	331521	0.000301639	0.000301639	0
rs76278578	3	148212690	1	1	0	331521	0.000301639	0.000301639	0
rs77774426	3	148217974	1	1	0	331521	0.000301639	0.000301639	0
rs9838050	3	148219251	1	1	0	331521	0.000301639	0.000301639	0
rs79461147	3	148221426	1	1	0	331521	0.000301639	0.000301639	0
rs34249791	3	148225408	1	1	0	331521	0.000301639	0.000301639	0
rs1403430	3	148233254	1	1	0	331521	0.000301639	0.000301639	0
rs115930859	3	148233534	1	1	0	331521	0.000301639	0.000301639	0
rs11719926	3	148237073	1	1	0	331521	0.000301639	0.000301639	0
rs77682247	3	148237259	1	1	0	331521	0.000301639	0.000301639	0
rs114811770	3	148250251	1	1	0	331521	0.000301639	0.000301639	0
rs73156172	3	148253865	1	1	0	331521	0.000301639	0.000301639	0
rs75910093	3	148305235	1	1	0	331521	0.000301639	0.000301639	0
rs2687660	3	148306402	2	1	1	331520	0.000603278	0.000301639	0.000301639
rs2639370	3	148310855	2	1	1	331520	0.000603278	0.000301639	0.000301639
rs770062	3	148314175	2	1	1	331520	0.000603278	0.000301639	0.000301639
rs35576959	3	148314716	2	1	1	331520	0.000603278	0.000301639	0.000301639
rs115909707	3	148319277	2	1	1	331520	0.000603278	0.000301639	0.000301639
rs75558468	3	148320613	2	1	1	331520	0.000603278	0.000301639	0.000301639
rs2320003	3	148321736	2	1	1	331520	0.000603278	0.000301639	0.000301639
rs62274114	3	148324431	2	1	1	331520	0.000603278	0.000301639	0.000301639
rs62274115	3	148325405	2	1	1	331520	0.000603278	0.000301639	0.000301639
rs115362338	3	148329607	2	1	1	331520	0.000603278	0.000301639	0.000301639
rs75503548	3	148331650	2	1	1	331520	0.000603278	0.000301639	0.000301639
rs1845038	3	148332775	2	1	1	331520	0.000603278	0.000301639	0.000301639
rs6803324	3	148335030	2	1	1	331520	0.000603278	0.000301639	0.000301639
rs188019	3	148336197	2	1	1	331520	0.000603278	0.000301639	0.000301639
rs9845555	3	148347205	2	1	1	331520	0.000603278	0.000301639	0.000301639
rs275685	3	148347742	2	1	1	331520	0.000603278	0.000301639	0.000301639
rs73158921	3	148349290	2	1	1	331520	0.000603278	0.000301639	0.000301639
rs416270	3	148351156	2	1	1	331520	0.000603278	0.000301639	0.000301639
rs275697	3	148353740	2	1	1	331520	0.000603278	0.000301639	0.000301639
rs114900626	3	148357900	2	1	1	331520	0.000603278	0.000301639	0.000301639
rs6440561	3	148358582	2	1	1	331520	0.000603278	0.000301639	0.000301639
rs13070340	3	148358840	2	1	1	331520	0.000603278	0.000301639	0.000301639
rs6776523	3	148359189	2	1	1	331520	0.000603278	0.000301639	0.000301639
rs1979703	3	148362761	2	1	1	331520	0.000603278	0.000301639	0.000301639
rs2131292	3	148363144	2	1	1	331520	0.000603278	0.000301639	0.000301639
rs73158944	3	148365140	2	1	1	331520	0.000603278	0.000301639	0.000301639
rs275677	3	148369183	1	0	1	331521	0.000301639	0	0.000301639
rs387730	3	148370682	1	0	1	331521	0.000301639	0	0.000301639
rs73158950	3	148371358	1	0	1	331521	0.000301639	0	0.000301639
rs55900108	3	148371483	1	0	1	331521	0.000301639	0	0.000301639
rs114104598	3	148375781	1	0	1	331521	0.000301639	0	0.000301639
rs17762633	3	148383072	1	0	1	331521	0.000301639	0	0.000301639
rs78222114	3	148383293	1	0	1	331521	0.000301639	0	0.000301639
rs16860677	3	148383732	1	0	1	331521	0.000301639	0	0.000301639
rs62274134	3	148385156	1	0	1	331521	0.000301639	0	0.000301639
rs76434526	3	148386616	1	0	1	331521	0.000301639	0	0.000301639
rs443026	3	148387389	1	0	1	331521	0.000301639	0	0.000301639
rs73012760	3	148388491	1	0	1	331521	0.000301639	0	0.000301639
rs116760248	3	148402318	0	0	0	331552	0	0	0
rs73158977	3	148404478	1	0	1	331521	0.000301639	0	0.000301639
rs75309997	3	148405702	1	0	1	331521	0.000301639	0	0.000301639
rs62274137	3	148406004	1	0	1	331521	0.000301639	0	0.000301639
rs79867997	3	148406916	1	0	1	331521	0.000301639	0	0.000301639
rs275651	3	148414887	1	0	1	331521	0.000301639	0	0.000301639
rs275654	3	148416879	1	0	1	331521	0.000301639	0	0.000301639
rs2639364	3	148417195	1	0	1	331521	0.000301639	0	0.000301639
rs2131127	3	148424143	1	0	1	331521	0.000301639	0	0.000301639
rs12721316	3	148426573	1	0	1	331521	0.000301639	0	0.000301639
rs12695881	3	148430920	1	0	1	331521	0.000301639	0	0.000301639
rs2640543	3	148432369	1	0	1	331521	0.000301639	0	0.000301639
rs3772620	3	148436308	1	0	1	331521	0.000301639	0	0.000301639
rs12721269	3	148437328	1	0	1	331521	0.000301639	0	0.000301639
rs1492099	3	148437503	1	0	1	331521	0.000301639	0	0.000301639
rs3772616	3	148438191	1	0	1	331521	0.000301639	0	0.000301639
rs388915	3	148447756	1	0	1	331521	0.000301639	0	0.000301639
rs12721233	3	148455844	1	0	1	331521	0.000301639	0	0.000301639
rs1800766	3	148457642	1	0	1	331521	0.000301639	0	0.000301639
rs150629733	3	148458977	1	0	1	331521	0.000301639	0	0.000301639
Affx-80272092	3	148458984	1	0	1	331521	0.000301639	0	0.000301639
rs145708722	3	148459130	1	0	1	331521	0.000301639	0	0.000301639
rs5182	3	148459395	1	0	1	331521	0.000301639	0	0.000301639
rs5183	3	148459884	1	0	1	331521	0.000301639	0	0.000301639
rs5186	3	148459988	1	0	1	331521	0.000301639	0	0.000301639
rs275646	3	148463522	1	0	1	331521	0.000301639	0	0.000301639
rs116617835	3	148464977	1	0	1	331521	0.000301639	0	0.000301639
rs12639531	3	148465351	1	0	1	331521	0.000301639	0	0.000301639
rs2068194	3	148466964	1	0	1	331521	0.000301639	0	0.000301639
rs73160716	3	148467512	1	0	1	331521	0.000301639	0	0.000301639
rs2934121	3	148474373	1	0	1	331521	0.000301639	0	0.000301639
rs111897872	3	148481332	1	0	1	331521	0.000301639	0	0.000301639
rs16860866	3	148481782	1	0	1	331521	0.000301639	0	0.000301639
rs80350379	3	148485148	1	0	1	331521	0.000301639	0	0.000301639
rs2933262	3	148492257	1	0	1	331521	0.000301639	0	0.000301639
rs6801709	3	148505385	1	0	1	331521	0.000301639	0	0.000301639
rs6763176	3	148508085	1	0	1	331521	0.000301639	0	0.000301639
rs13099047	3	148509352	1	0	1	331521	0.000301639	0	0.000301639
rs114369200	3	148509485	0	0	0	331552	0	0	0
rs12637641	3	148519371	1	0	1	331521	0.000301639	0	0.000301639
rs80343303	3	148522457	1	0	1	331521	0.000301639	0	0.000301639
rs2933257	3	148527238	1	0	1	331521	0.000301639	0	0.000301639
rs79918630	3	148541871	1	0	1	331521	0.000301639	0	0.000301639
Affx-80222968	3	148545686	1	0	1	331521	0.000301639	0	0.000301639
rs80013498	3	148545789	1	0	1	331521	0.000301639	0	0.000301639
rs114058679	3	148545841	1	0	1	331521	0.000301639	0	0.000301639
rs75012392	3	148546530	1	0	1	331521	0.000301639	0	0.000301639
rs9858818	3	148547435	1	0	1	331521	0.000301639	0	0.000301639
rs9821558	3	148547780	1	0	1	331521	0.000301639	0	0.000301639
rs76192458	3	148547847	1	0	1	331521	0.000301639	0	0.000301639
rs16861027	3	148550124	1	0	1	331521	0.000301639	0	0.000301639
rs1492092	3	148550913	1	0	1	331521	0.000301639	0	0.000301639
rs62274568	3	148552045	1	0	1	331521	0.000301639	0	0.000301639
rs146504027	3	148552330	1	0	1	331521	0.000301639	0	0.000301639
rs79435459	3	148553218	1	0	1	331521	0.000301639	0	0.000301639
rs13066553	3	148553480	1	0	1	331521	0.000301639	0	0.000301639
rs1318579	3	148553560	1	0	1	331521	0.000301639	0	0.000301639
rs3772602	3	148554668	1	0	1	331521	0.000301639	0	0.000301639
rs11919702	3	148555225	1	0	1	331521	0.000301639	0	0.000301639
rs3772599	3	148557615	1	0	1	331521	0.000301639	0	0.000301639
rs13081490	3	148557726	1	0	1	331521	0.000301639	0	0.000301639
rs7639856	3	148558051	1	0	1	331521	0.000301639	0	0.000301639
rs2291671	3	148558447	1	0	1	331521	0.000301639	0	0.000301639
rs201950041	3	148558659	1	0	1	331521	0.000301639	0	0.000301639
rs138120056	3	148559651	1	0	1	331521	0.000301639	0	0.000301639
rs2201154	3	148561581	1	0	1	331521	0.000301639	0	0.000301639
rs145346983	3	148562272	1	0	1	331521	0.000301639	0	0.000301639
rs1059502	3	148562310	1	0	1	331521	0.000301639	0	0.000301639
Affx-52364309	3	148562369	1	0	1	331521	0.000301639	0	0.000301639
rs73866671	3	148562470	1	0	1	331521	0.000301639	0	0.000301639
rs13086283	3	148567228	1	0	1	331521	0.000301639	0	0.000301639
rs114385832	3	148568451	1	0	1	331521	0.000301639	0	0.000301639
rs2137585	3	148574188	1	0	1	331521	0.000301639	0	0.000301639
rs115793418	3	148577228	1	0	1	331521	0.000301639	0	0.000301639
rs148833513	3	148577730	1	0	1	331521	0.000301639	0	0.000301639
rs871961	3	148578518	1	0	1	331521	0.000301639	0	0.000301639
rs9826662	3	148578728	1	0	1	331521	0.000301639	0	0.000301639
rs13096126	3	148581112	1	0	1	331521	0.000301639	0	0.000301639
rs148382472	3	148583153	1	0	1	331521	0.000301639	0	0.000301639
rs115884218	3	148592231	1	0	1	331521	0.000301639	0	0.000301639
rs73160789	3	148593611	1	0	1	331521	0.000301639	0	0.000301639
rs116263144	3	148595541	1	0	1	331521	0.000301639	0	0.000301639
rs115556828	3	148595685	1	0	1	331521	0.000301639	0	0.000301639
rs144291888	3	148597602	1	0	1	331521	0.000301639	0	0.000301639
rs12489516	3	148597612	1	0	1	331521	0.000301639	0	0.000301639
rs149768841	3	148597614	1	0	1	331521	0.000301639	0	0.000301639
Affx-52241321	3	148601439	1	0	1	331521	0.000301639	0	0.000301639
rs140470073	3	148601469	1	0	1	331521	0.000301639	0	0.000301639
rs61747091	3	148603920	1	0	1	331521	0.000301639	0	0.000301639
rs6784595	3	148604156	1	0	1	331521	0.000301639	0	0.000301639
rs115715080	3	148608107	1	0	1	331521	0.000301639	0	0.000301639
rs78941092	3	148608562	1	0	1	331521	0.000301639	0	0.000301639
rs61733454	3	148614447	1	0	1	331521	0.000301639	0	0.000301639
rs145833901	3	148614472	1	0	1	331521	0.000301639	0	0.000301639
rs77006048	3	148615528	1	0	1	331521	0.000301639	0	0.000301639
rs4681457	3	148617071	1	0	1	331521	0.000301639	0	0.000301639
rs13082216	3	148619099	1	0	1	331521	0.000301639	0	0.000301639
rs78750953	3	148626185	1	0	1	331521	0.000301639	0	0.000301639
rs35734159	3	148628780	1	0	1	331521	0.000301639	0	0.000301639
rs73162912	3	148629354	1	0	1	331521	0.000301639	0	0.000301639
rs73162913	3	148630661	1	0	1	331521	0.000301639	0	0.000301639
rs7623208	3	148631606	1	0	1	331521	0.000301639	0	0.000301639
rs9990148	3	148633507	1	0	1	331521	0.000301639	0	0.000301639
rs55969351	3	148636152	1	0	1	331521	0.000301639	0	0.000301639
rs71304432	3	148636510	1	0	1	331521	0.000301639	0	0.000301639
rs34974178	3	148636636	1	0	1	331521	0.000301639	0	0.000301639
rs6785178	3	148637771	1	0	1	331521	0.000301639	0	0.000301639
rs1440634	3	148643092	1	0	1	331521	0.000301639	0	0.000301639
rs75927140	3	148645538	1	0	1	331521	0.000301639	0	0.000301639
rs116045462	3	148649812	1	0	1	331521	0.000301639	0	0.000301639
rs77913180	3	148651695	1	0	1	331521	0.000301639	0	0.000301639
rs79121261	3	148653177	1	0	1	331521	0.000301639	0	0.000301639
rs7427349	3	148653687	1	0	1	331521	0.000301639	0	0.000301639
rs114433199	3	148654369	1	0	1	331521	0.000301639	0	0.000301639
rs78019248	3	148656332	0	0	0	331552	0	0	0
rs4681470	3	148657482	1	0	1	331521	0.000301639	0	0.000301639
rs1472247	3	148659367	1	0	1	331521	0.000301639	0	0.000301639
rs12638039	3	148671201	1	0	1	331521	0.000301639	0	0.000301639
rs73162950	3	148677420	1	0	1	331521	0.000301639	0	0.000301639
rs4681471	3	148677435	1	0	1	331521	0.000301639	0	0.000301639
rs79579006	3	148677563	1	0	1	331521	0.000301639	0	0.000301639
rs16861214	3	148677608	1	0	1	331521	0.000301639	0	0.000301639
rs16861232	3	148682436	1	0	1	331521	0.000301639	0	0.000301639
rs4401324	3	148684394	1	0	1	331521	0.000301639	0	0.000301639
rs13075612	3	148698898	1	0	1	331521	0.000301639	0	0.000301639
rs115136143	3	148710717	1	0	1	331521	0.000301639	0	0.000301639
rs6776112	3	148710903	1	0	1	331521	0.000301639	0	0.000301639
rs146101365	3	148712019	1	0	1	331521	0.000301639	0	0.000301639
Affx-89022650	3	148714170	0	0	0	331552	0	0	0
rs143137713	3	148714249	1	0	1	331521	0.000301639	0	0.000301639
rs140175164	3	148714649	1	0	1	331521	0.000301639	0	0.000301639
rs13325564	3	148720345	1	0	1	331521	0.000301639	0	0.000301639
rs12496613	3	148726222	1	0	1	331521	0.000301639	0	0.000301639
Affx-80272097	3	148727064	1	0	1	331521	0.000301639	0	0.000301639
rs3772573	3	148728842	1	0	1	331521	0.000301639	0	0.000301639
rs62274644	3	148729374	1	0	1	331521	0.000301639	0	0.000301639
rs3772571	3	148735003	1	0	1	331521	0.000301639	0	0.000301639
rs73162990	3	148735759	1	0	1	331521	0.000301639	0	0.000301639
rs3772567	3	148737264	1	0	1	331521	0.000301639	0	0.000301639
rs115509357	3	148738799	1	0	1	331521	0.000301639	0	0.000301639
rs75445811	3	148741840	1	0	1	331521	0.000301639	0	0.000301639
rs116438568	3	148743824	1	0	1	331521	0.000301639	0	0.000301639
rs2229361	3	148757864	1	0	1	331521	0.000301639	0	0.000301639
rs61750364	3	148757880	1	0	1	331521	0.000301639	0	0.000301639
rs61750365	3	148757909	1	0	1	331521	0.000301639	0	0.000301639
rs2290725	3	148759325	1	0	1	331521	0.000301639	0	0.000301639
rs114488839	3	148759527	1	0	1	331521	0.000301639	0	0.000301639
rs143125997	3	148759961	1	0	1	331521	0.000301639	0	0.000301639
rs114811100	3	148763456	1	0	1	331521	0.000301639	0	0.000301639
rs41267867	3	148766623	1	0	1	331521	0.000301639	0	0.000301639
rs34474865	3	148766666	1	0	1	331521	0.000301639	0	0.000301639
Affx-36698601	3	148781246	1	0	1	331521	0.000301639	0	0.000301639
rs2305868	3	148786085	1	0	1	331521	0.000301639	0	0.000301639
rs812249	3	148786108	1	0	1	331521	0.000301639	0	0.000301639
rs140317783	3	148789120	1	0	1	331521	0.000301639	0	0.000301639
rs112819626	3	148802448	1	0	1	331521	0.000301639	0	0.000301639
rs4681481	3	148806844	1	0	1	331521	0.000301639	0	0.000301639
rs4280589	3	148811983	1	0	1	331521	0.000301639	0	0.000301639
rs772811	3	148813541	1	0	1	331521	0.000301639	0	0.000301639
rs17730033	3	148835022	1	0	1	331521	0.000301639	0	0.000301639
rs6788799	3	148835753	1	0	1	331521	0.000301639	0	0.000301639
rs76589528	3	148842546	1	0	1	331521	0.000301639	0	0.000301639
rs11719396	3	148851233	1	0	1	331521	0.000301639	0	0.000301639
rs7613325	3	148854215	1	0	1	331521	0.000301639	0	0.000301639
rs78284801	3	148855104	1	0	1	331521	0.000301639	0	0.000301639
rs114207481	3	148856787	7	0	7	331515	0.00211147	0	0.00211147
rs73164975	3	148858553	8	0	8	331514	0.00241311	0	0.00241311
rs61304275	3	148860540	8	0	8	331514	0.00241311	0	0.00241311
rs201227603	3	148863334	9	0	9	331513	0.00271475	0	0.00271475
rs1850892	3	148864907	9	0	9	331513	0.00271475	0	0.00271475
rs57943258	3	148879883	9	0	9	331513	0.00271475	0	0.00271475
rs78336249	3	148880043	9	0	9	331513	0.00271475	0	0.00271475
rs144099522	3	148880562	9	0	9	331513	0.00271475	0	0.00271475
rs2177392	3	148884471	9	0	9	331513	0.00271475	0	0.00271475
Affx-80272104	3	148884963	9	0	9	331513	0.00271475	0	0.00271475
rs2681096	3	148885851	9	0	9	331513	0.00271475	0	0.00271475
rs55661870	3	148886323	9	0	9	331513	0.00271475	0	0.00271475
rs57620295	3	148887172	9	0	9	331513	0.00271475	0	0.00271475
rs13098532	3	148890992	9	0	9	331513	0.00271475	0	0.00271475
rs772904	3	148891967	9	0	9	331513	0.00271475	0	0.00271475
Affx-86890102	3	148896379	9	0	9	331513	0.00271475	0	0.00271475
rs139633388	3	148896396	9	0	9	331513	0.00271475	0	0.00271475
rs35198307	3	148896734	9	0	9	331513	0.00271475	0	0.00271475
rs115154252	3	148898203	9	0	9	331513	0.00271475	0	0.00271475
Affx-80272106	3	148899822	9	0	9	331513	0.00271475	0	0.00271475
rs56033670	3	148899824	9	0	9	331513	0.00271475	0	0.00271475
rs115552500	3	148901300	9	0	9	331513	0.00271475	0	0.00271475
rs145784949	3	148903153	9	0	9	331513	0.00271475	0	0.00271475
rs11924961	3	148903496	9	0	9	331513	0.00271475	0	0.00271475
rs1053709	3	148904434	9	0	9	331513	0.00271475	0	0.00271475
rs34013572	3	148905510	9	0	9	331513	0.00271475	0	0.00271475
rs55773387	3	148908893	9	0	9	331513	0.00271475	0	0.00271475
rs1523513	3	148910521	9	0	9	331513	0.00271475	0	0.00271475
rs61733458	3	148916215	9	0	9	331513	0.00271475	0	0.00271475
rs34654392	3	148917046	9	0	9	331513	0.00271475	0	0.00271475
rs35331711	3	148917570	9	0	9	331513	0.00271475	0	0.00271475
rs78038778	3	148921843	9	0	9	331513	0.00271475	0	0.00271475
rs34003547	3	148924177	9	0	9	331513	0.00271475	0	0.00271475
rs144401501	3	148925248	9	0	9	331513	0.00271475	0	0.00271475
rs150303869	3	148925398	9	0	9	331513	0.00271475	0	0.00271475
Affx-89026463	3	148939578	9	0	9	331513	0.00271475	0	0.00271475
rs35682120	3	148941423	9	0	9	331513	0.00271475	0	0.00271475
rs66508328	3	148942594	9	0	9	331513	0.00271475	0	0.00271475
rs13096289	3	148945570	9	0	9	331513	0.00271475	0	0.00271475
rs61746541	3	148948666	9	0	9	331513	0.00271475	0	0.00271475
rs114582917	3	148949389	9	0	9	331513	0.00271475	0	0.00271475
rs701744	3	148952566	9	0	9	331513	0.00271475	0	0.00271475
rs1066185	3	148955856	9	0	9	331513	0.00271475	0	0.00271475
rs79450911	3	148968285	9	0	9	331513	0.00271475	0	0.00271475
rs73166867	3	148968415	9	0	9	331513	0.00271475	0	0.00271475
rs13096334	3	148975724	9	0	9	331513	0.00271475	0	0.00271475
rs7617219	3	148977314	9	0	9	331513	0.00271475	0	0.00271475
rs79916527	3	148983467	9	0	9	331513	0.00271475	0	0.00271475
rs11927203	3	148986271	9	0	9	331513	0.00271475	0	0.00271475
rs35191234	3	148987017	9	0	9	331513	0.00271475	0	0.00271475
rs73166877	3	148988158	9	0	9	331513	0.00271475	0	0.00271475
rs12489228	3	148989317	9	0	9	331513	0.00271475	0	0.00271475
rs13074567	3	148991376	9	0	9	331513	0.00271475	0	0.00271475
rs1997170	3	148992524	9	0	9	331513	0.00271475	0	0.00271475
rs3845985	3	148995149	11	0	11	331511	0.00331803	0	0.00331803
rs13064811	3	148998416	11	0	11	331511	0.00331803	0	0.00331803
rs113212444	3	149002919	12	0	12	331510	0.00361967	0	0.00361967
rs60017463	3	149004785	12	0	12	331510	0.00361967	0	0.00361967
rs62276205	3	149007351	12	0	12	331510	0.00361967	0	0.00361967
rs72992009	3	149007690	12	0	12	331510	0.00361967	0	0.00361967
rs9873852	3	149009549	12	0	12	331510	0.00361967	0	0.00361967
rs28869026	3	149010422	12	0	12	331510	0.00361967	0	0.00361967
rs62276206	3	149012512	12	0	12	331510	0.00361967	0	0.00361967
rs2030612	3	149014360	12	0	12	331510	0.00361967	0	0.00361967
rs187763793	3	149017346	12	0	12	331510	0.00361967	0	0.00361967
rs1403724	3	149017394	12	0	12	331510	0.00361967	0	0.00361967
rs1526787	3	149019086	12	0	12	331510	0.00361967	0	0.00361967
rs114176775	3	149026673	12	0	12	331510	0.00361967	0	0.00361967
rs2013929	3	149034081	12	0	12	331510	0.00361967	0	0.00361967
rs77605709	3	149034260	12	0	12	331510	0.00361967	0	0.00361967
rs9851035	3	149038691	12	0	12	331510	0.00361967	0	0.00361967
rs73168808	3	149039711	12	0	12	331510	0.00361967	0	0.00361967
rs7632622	3	149039768	12	0	12	331510	0.00361967	0	0.00361967
rs16861768	3	149040646	12	0	12	331510	0.00361967	0	0.00361967
rs114010865	3	149042085	12	0	12	331510	0.00361967	0	0.00361967
rs17787898	3	149043131	12	0	12	331510	0.00361967	0	0.00361967
rs9860665	3	149049219	12	0	12	331510	0.00361967	0	0.00361967
rs1526786	3	149050925	12	0	12	331510	0.00361967	0	0.00361967
rs79466891	3	149053135	12	0	12	331510	0.00361967	0	0.00361967
rs115032698	3	149054235	12	0	12	331510	0.00361967	0	0.00361967
rs9845885	3	149061913	12	0	12	331510	0.00361967	0	0.00361967
rs1982007	3	149065370	12	0	12	331510	0.00361967	0	0.00361967
rs113229628	3	149065435	12	0	12	331510	0.00361967	0	0.00361967
rs9831129	3	149068732	12	0	12	331510	0.00361967	0	0.00361967
rs78571201	3	149070259	12	0	12	331510	0.00361967	0	0.00361967
rs35315359	3	149071660	12	0	12	331510	0.00361967	0	0.00361967
rs62277699	3	149074152	12	0	12	331510	0.00361967	0	0.00361967
rs9865279	3	149079931	12	0	12	331510	0.00361967	0	0.00361967
rs78143989	3	149085381	12	0	12	331510	0.00361967	0	0.00361967
Affx-80292652	3	149089509	12	0	12	331510	0.00361967	0	0.00361967
rs6440604	3	149090762	12	0	12	331510	0.00361967	0	0.00361967
rs7644049	3	149099645	12	0	12	331510	0.00361967	0	0.00361967
rs9823981	3	149104112	12	0	12	331510	0.00361967	0	0.00361967
rs4404386	3	149115592	12	0	12	331510	0.00361967	0	0.00361967
rs4317046	3	149121095	12	0	12	331510	0.00361967	0	0.00361967
rs1610282	3	149121591	12	0	12	331510	0.00361967	0	0.00361967
rs116442829	3	149122990	12	0	12	331510	0.00361967	0	0.00361967
rs13083363	3	149126309	12	0	12	331510	0.00361967	0	0.00361967
rs61312632	3	149134245	12	0	12	331510	0.00361967	0	0.00361967
rs111404472	3	149135059	10	0	10	331512	0.00301639	0	0.00301639
rs60263293	3	149139826	4	0	4	331518	0.00120656	0	0.00120656
rs60008715	3	149145283	4	0	4	331518	0.00120656	0	0.00120656
rs78079414	3	149152539	4	0	4	331518	0.00120656	0	0.00120656
rs115099390	3	149155756	4	0	4	331518	0.00120656	0	0.00120656
rs78039926	3	149159804	5	0	5	331517	0.0015082	0	0.0015082
rs7628817	3	149162046	5	0	5	331517	0.0015082	0	0.0015082
rs76119082	3	149174316	5	0	5	331517	0.0015082	0	0.0015082
rs7355957	3	149175085	5	0	5	331517	0.0015082	0	0.0015082
rs4405858	3	149178661	5	0	5	331517	0.0015082	0	0.0015082
rs75656822	3	149180606	6	1	5	331516	0.00180983	0.000301639	0.0015082
Affx-21391508	3	149181915	6	1	5	331516	0.00180983	0.000301639	0.0015082
rs6804378	3	149182227	6	1	5	331516	0.00180983	0.000301639	0.0015082
rs74347917	3	149182671	6	1	5	331516	0.00180983	0.000301639	0.0015082
rs58221944	3	149182753	6	1	5	331516	0.00180983	0.000301639	0.0015082
rs116358817	3	149190619	6	1	5	331516	0.00180983	0.000301639	0.0015082
Affx-80292653	3	149192701	6	1	5	331516	0.00180983	0.000301639	0.0015082
rs146900823	3	149192851	6	1	5	331516	0.00180983	0.000301639	0.0015082
rs71304472	3	149193074	6	1	5	331516	0.00180983	0.000301639	0.0015082
rs6440616	3	149197860	6	1	5	331516	0.00180983	0.000301639	0.0015082
rs13067320	3	149199592	6	1	5	331516	0.00180983	0.000301639	0.0015082
rs77613638	3	149206619	0	0	0	331552	0	0	0
rs9837351	3	149210099	4	1	3	331518	0.00120656	0.000301639	0.000904917
rs67483870	3	149212929	4	1	3	331518	0.00120656	0.000301639	0.000904917
Affx-80223013	3	149216546	4	1	3	331518	0.00120656	0.000301639	0.000904917
rs72615630	3	149217864	4	1	3	331518	0.00120656	0.000301639	0.000904917
rs6779678	3	149225903	3	1	2	331519	0.000904917	0.000301639	0.000603278
rs79365924	3	149229973	3	1	2	331519	0.000904917	0.000301639	0.000603278
rs4681520	3	149230036	3	1	2	331519	0.000904917	0.000301639	0.000603278
rs7652887	3	149232489	3	1	2	331519	0.000904917	0.000301639	0.000603278
rs16861933	3	149232950	3	1	2	331519	0.000904917	0.000301639	0.000603278
rs76983791	3	149237037	3	1	2	331519	0.000904917	0.000301639	0.000603278
rs112399999	3	149238595	3	1	2	331519	0.000904917	0.000301639	0.000603278
rs6806548	3	149239451	3	1	2	331519	0.000904917	0.000301639	0.000603278
rs719073	3	149241793	3	1	2	331519	0.000904917	0.000301639	0.000603278
rs17195631	3	149242596	3	1	2	331519	0.000904917	0.000301639	0.000603278
rs112440702	3	149243269	3	1	2	331519	0.000904917	0.000301639	0.000603278
rs10935766	3	149244786	3	1	2	331519	0.000904917	0.000301639	0.000603278
rs16861939	3	149245347	3	1	2	331519	0.000904917	0.000301639	0.000603278
rs7632209	3	149251152	3	1	2	331519	0.000904917	0.000301639	0.000603278
rs67980979	3	149252359	3	1	2	331519	0.000904917	0.000301639	0.000603278
rs116268616	3	149252704	0	0	0	331552	0	0	0
rs16861952	3	149252824	3	1	2	331519	0.000904917	0.000301639	0.000603278
rs58783823	3	149253949	3	1	2	331519	0.000904917	0.000301639	0.000603278
rs77792453	3	149258087	3	1	2	331519	0.000904917	0.000301639	0.000603278
rs140952561	3	149260270	3	1	2	331519	0.000904917	0.000301639	0.000603278
rs9283600	3	149262150	3	1	2	331519	0.000904917	0.000301639	0.000603278
rs76265414	3	149264298	3	1	2	331519	0.000904917	0.000301639	0.000603278
rs7624541	3	149267986	3	1	2	331519	0.000904917	0.000301639	0.000603278
rs11716804	3	149271087	3	1	2	331519	0.000904917	0.000301639	0.000603278
rs16861987	3	149272357	3	1	2	331519	0.000904917	0.000301639	0.000603278
rs60581858	3	149272809	3	1	2	331519	0.000904917	0.000301639	0.000603278
rs35451362	3	149276686	3	1	2	331519	0.000904917	0.000301639	0.000603278
rs7647153	3	149282232	3	1	2	331519	0.000904917	0.000301639	0.000603278
rs4681526	3	149284432	3	1	2	331519	0.000904917	0.000301639	0.000603278
rs114090606	3	149288696	3	1	2	331519	0.000904917	0.000301639	0.000603278
rs62269318	3	149288793	3	1	2	331519	0.000904917	0.000301639	0.000603278
rs150856273	3	149290675	3	1	2	331519	0.000904917	0.000301639	0.000603278
rs114665175	3	149293847	3	1	2	331519	0.000904917	0.000301639	0.000603278
rs74487584	3	149294550	3	1	2	331519	0.000904917	0.000301639	0.000603278
rs6783947	3	149295533	3	1	2	331519	0.000904917	0.000301639	0.000603278
rs114665847	3	149296011	3	1	2	331519	0.000904917	0.000301639	0.000603278
rs11916830	3	149297090	3	1	2	331519	0.000904917	0.000301639	0.000603278
rs73155018	3	149299842	3	1	2	331519	0.000904917	0.000301639	0.000603278
rs73867384	3	149300104	3	1	2	331519	0.000904917	0.000301639	0.000603278
rs1344816	3	149302302	3	1	2	331519	0.000904917	0.000301639	0.000603278
rs77406654	3	149307290	3	1	2	331519	0.000904917	0.000301639	0.000603278
rs79850119	3	149309725	0	0	0	331552	0	0	0
rs76819062	3	149309877	3	1	2	331519	0.000904917	0.000301639	0.000603278
rs116434138	3	149310012	3	1	2	331519	0.000904917	0.000301639	0.000603278
rs7638700	3	149311094	3	1	2	331519	0.000904917	0.000301639	0.000603278
rs56288006	3	149315836	3	1	2	331519	0.000904917	0.000301639	0.000603278
rs116470871	3	149320325	3	1	2	331519	0.000904917	0.000301639	0.000603278
rs115374831	3	149321561	3	1	2	331519	0.000904917	0.000301639	0.000603278
rs72997955	3	149323357	3	1	2	331519	0.000904917	0.000301639	0.000603278
rs11717473	3	149326577	3	1	2	331519	0.000904917	0.000301639	0.000603278
rs78046234	3	149328575	3	1	2	331519	0.000904917	0.000301639	0.000603278
rs17787978	3	149331272	3	1	2	331519	0.000904917	0.000301639	0.000603278
rs11710981	3	149336065	3	1	2	331519	0.000904917	0.000301639	0.000603278
rs78391783	3	149338768	3	1	2	331519	0.000904917	0.000301639	0.000603278
rs1344815	3	149340813	3	1	2	331519	0.000904917	0.000301639	0.000603278
rs73155023	3	149342335	1	1	0	331521	0.000301639	0.000301639	0
rs115124482	3	149343653	1	1	0	331521	0.000301639	0.000301639	0
rs16862070	3	149347344	1	1	0	331521	0.000301639	0.000301639	0
rs73155025	3	149347425	1	1	0	331521	0.000301639	0.000301639	0
rs7638140	3	149347571	1	1	0	331521	0.000301639	0.000301639	0
rs115844960	3	149360280	1	1	0	331521	0.000301639	0.000301639	0
rs9821774	3	149362394	1	1	0	331521	0.000301639	0.000301639	0
rs6779455	3	149364473	1	1	0	331521	0.000301639	0.000301639	0
rs7616812	3	149365500	1	1	0	331521	0.000301639	0.000301639	0
rs75628241	3	149369476	1	1	0	331521	0.000301639	0.000301639	0
rs7631097	3	149371933	1	1	0	331521	0.000301639	0.000301639	0
rs59673549	3	149373631	1	1	0	331521	0.000301639	0.000301639	0
rs1055153	3	149374873	1	1	0	331521	0.000301639	0.000301639	0
rs12633601	3	149392801	1	1	0	331521	0.000301639	0.000301639	0
rs4681542	3	149393280	1	1	0	331521	0.000301639	0.000301639	0
rs6764160	3	149394455	1	1	0	331521	0.000301639	0.000301639	0
rs79234089	3	149395917	1	1	0	331521	0.000301639	0.000301639	0
rs722421	3	149400265	1	1	0	331521	0.000301639	0.000301639	0
rs55923045	3	149400324	1	1	0	331521	0.000301639	0.000301639	0
rs75129849	3	149402816	1	1	0	331521	0.000301639	0.000301639	0
rs16862165	3	149414446	1	1	0	331521	0.000301639	0.000301639	0
rs9882629	3	149434942	1	1	0	331521	0.000301639	0.000301639	0
rs75820235	3	149442805	1	1	0	331521	0.000301639	0.000301639	0
rs6440635	3	149445774	1	1	0	331521	0.000301639	0.000301639	0
rs74541410	3	149451066	1	1	0	331521	0.000301639	0.000301639	0
rs10935775	3	149456995	1	1	0	331521	0.000301639	0.000301639	0
rs11549572	3	149459413	1	1	0	331521	0.000301639	0.000301639	0
rs148182261	3	149459466	1	1	0	331521	0.000301639	0.000301639	0
rs149839996	3	149467597	1	1	0	331521	0.000301639	0.000301639	0
rs9843784	3	149468530	1	1	0	331521	0.000301639	0.000301639	0
rs7626954	3	149470818	1	1	0	331521	0.000301639	0.000301639	0
rs6779144	3	149474193	1	1	0	331521	0.000301639	0.000301639	0
rs12639029	3	149476911	0	0	0	331552	0	0	0
rs114968651	3	149480537	0	0	0	331552	0	0	0
rs75077284	3	149484970	0	0	0	331552	0	0	0
rs7610425	3	149485293	0	0	0	331552	0	0	0
rs3821406	3	149485531	0	0	0	331552	0	0	0
rs186830780	3	149485580	0	0	0	331552	0	0	0
rs117958881	3	149492996	0	0	0	331552	0	0	0
rs73870409	3	149494054	0	0	0	331552	0	0	0
rs7622440	3	149497822	0	0	0	331552	0	0	0
rs62622807	3	149498097	0	0	0	331552	0	0	0
rs77152758	3	149498132	0	0	0	331552	0	0	0
rs78412645	3	149499534	0	0	0	331552	0	0	0
rs114250372	3	149519019	0	0	0	331552	0	0	0
rs77240208	3	149530808	0	0	0	331552	0	0	0
rs9875202	3	149532826	0	0	0	331552	0	0	0
rs13078245	3	149539533	0	0	0	331552	0	0	0
rs7614059	3	149540465	0	0	0	331552	0	0	0
rs62268801	3	149541442	0	0	0	331552	0	0	0
rs115465003	3	149546280	0	0	0	331552	0	0	0
rs112633398	3	149555055	0	0	0	331552	0	0	0
rs3772201	3	149558512	0	0	0	331552	0	0	0
rs11711746	3	149558964	0	0	0	331552	0	0	0
rs6792702	3	149565982	0	0	0	331552	0	0	0
rs1038705	3	149573620	0	0	0	331552	0	0	0
rs144958448	3	149574023	0	0	0	331552	0	0	0
rs73870454	3	149575565	0	0	0	331552	0	0	0
rs114425897	3	149579112	0	0	0	331552	0	0	0
rs11719798	3	149608271	0	0	0	331552	0	0	0
rs16862286	3	149609350	0	0	0	331552	0	0	0
rs9871576	3	149616425	0	0	0	331552	0	0	0
rs73157005	3	149621468	0	0	0	331552	0	0	0
rs16862294	3	149624839	0	0	0	331552	0	0	0
rs35336664	3	149628107	0	0	0	331552	0	0	0
Affx-80272108	3	149629819	0	0	0	331552	0	0	0
rs113106600	3	149630575	0	0	0	331552	0	0	0
rs115195125	3	149632813	0	0	0	331552	0	0	0
rs73157028	3	149654003	0	0	0	331552	0	0	0
rs35111730	3	149669063	0	0	0	331552	0	0	0
rs115729567	3	149669415	0	0	0	331552	0	0	0
rs79881734	3	149675750	0	0	0	331552	0	0	0
rs74992824	3	149696105	0	0	0	331552	0	0	0
rs9637407	3	149698581	0	0	0	331552	0	0	0
rs11920768	3	149702588	0	0	0	331552	0	0	0
rs73157065	3	149723906	0	0	0	331552	0	0	0
rs1457547	3	149724817	0	0	0	331552	0	0	0
rs9811497	3	149737062	0	0	0	331552	0	0	0
rs116109510	3	149737704	0	0	0	331552	0	0	0
rs115018366	3	149738080	0	0	0	331552	0	0	0
rs79191046	3	149754982	0	0	0	331552	0	0	0
rs35081575	3	149755175	0	0	0	331552	0	0	0
rs60274935	3	149758007	0	0	0	331552	0	0	0
rs35714110	3	149759616	0	0	0	331552	0	0	0
rs80324146	3	149762874	0	0	0	331552	0	0	0
rs116520489	3	149766099	0	0	0	331552	0	0	0
rs73157077	3	149767491	0	0	0	331552	0	0	0
rs114358347	3	149773942	0	0	0	331552	0	0	0
rs11925509	3	149775072	0	0	0	331552	0	0	0
rs9874505	3	149777163	0	0	0	331552	0	0	0
rs116581595	3	149777706	0	0	0	331552	0	0	0
rs1994374	3	149780516	0	0	0	331552	0	0	0
rs79469600	3	149785213	0	0	0	331552	0	0	0
rs4681567	3	149786031	0	0	0	331552	0	0	0
rs67300977	3	149786976	0	0	0	331552	0	0	0
rs78908703	3	149787514	0	0	0	331552	0	0	0
rs62268859	3	149789377	0	0	0	331552	0	0	0
rs57249105	3	149792830	0	0	0	331552	0	0	0
rs57685602	3	149797231	0	0	0	331552	0	0	0
rs78910385	3	149799168	0	0	0	331552	0	0	0
rs75451294	3	149806284	0	0	0	331552	0	0	0
rs7637247	3	149807158	0	0	0	331552	0	0	0
rs16862446	3	149807235	0	0	0	331552	0	0	0
rs4484141	3	149808060	0	0	0	331552	0	0	0
rs16862450	3	149808186	0	0	0	331552	0	0	0
rs10513359	3	149809746	0	0	0	331552	0	0	0
rs11927779	3	149812267	0	0	0	331552	0	0	0
rs7355950	3	149817327	0	0	0	331552	0	0	0
rs9834782	3	149824179	0	0	0	331552	0	0	0
rs4681575	3	149828826	0	0	0	331552	0	0	0
rs6440649	3	149831240	0	0	0	331552	0	0	0
rs76438003	3	149831855	0	0	0	331552	0	0	0
rs10513360	3	149834544	0	0	0	331552	0	0	0
rs56381240	3	149834619	0	0	0	331552	0	0	0
rs1386285	3	149843800	0	0	0	331552	0	0	0
rs12485454	3	149844435	0	0	0	331552	0	0	0
rs74357524	3	149846947	0	0	0	331552	0	0	0
rs73158734	3	149849963	0	0	0	331552	0	0	0
rs7618567	3	149855569	0	0	0	331552	0	0	0
rs60734834	3	149856122	0	0	0	331552	0	0	0
rs72993643	3	149870073	0	0	0	331552	0	0	0
rs114944983	3	149874725	0	0	0	331552	0	0	0
rs9849350	3	149885270	0	0	0	331552	0	0	0
rs114079649	3	149896508	0	0	0	331552	0	0	0
rs1038557	3	149898501	0	0	0	331552	0	0	0
rs6802313	3	149900094	0	0	0	331552	0	0	0
rs6772257	3	149913817	0	0	0	331552	0	0	0
rs78670815	3	149919136	0	0	0	331552	0	0	0
rs113971441	3	149921316	0	0	0	331552	0	0	0
rs7629443	3	149925742	0	0	0	331552	0	0	0
rs74585152	3	149926650	0	0	0	331552	0	0	0
rs6784033	3	149934888	0	0	0	331552	0	0	0
rs13323544	3	149936213	0	0	0	331552	0	0	0
rs901463	3	149937450	0	0	0	331552	0	0	0
rs72995318	3	149939329	0	0	0	331552	0	0	0
rs66791957	3	149944042	0	0	0	331552	0	0	0
rs116767610	3	149944409	0	0	0	331552	0	0	0
rs72995324	3	149945938	0	0	0	331552	0	0	0
rs6786486	3	149948279	0	0	0	331552	0	0	0
rs35174324	3	149948899	0	0	0	331552	0	0	0
rs2200541	3	149952041	0	0	0	331552	0	0	0
rs74483501	3	149954349	1	0	1	331521	0.000301639	0	0.000301639
rs73160452	3	149954742	1	0	1	331521	0.000301639	0	0.000301639
rs73160454	3	149963531	1	0	1	331521	0.000301639	0	0.000301639
rs9835316	3	149965315	1	0	1	331521	0.000301639	0	0.000301639
rs12635783	3	149969270	1	0	1	331521	0.000301639	0	0.000301639
rs76057833	3	149971442	1	0	1	331521	0.000301639	0	0.000301639
rs78816243	3	149971934	0	0	0	331552	0	0	0
rs6797405	3	149974370	1	0	1	331521	0.000301639	0	0.000301639
rs62269230	3	149977138	1	0	1	331521	0.000301639	0	0.000301639
rs7432940	3	149980548	1	0	1	331521	0.000301639	0	0.000301639
rs7433051	3	149981320	1	0	1	331521	0.000301639	0	0.000301639
rs12630662	3	149987286	1	0	1	331521	0.000301639	0	0.000301639
rs58391920	3	149995809	1	0	1	331521	0.000301639	0	0.000301639
rs9845045	3	150004071	1	0	1	331521	0.000301639	0	0.000301639
rs7430433	3	150006338	1	0	1	331521	0.000301639	0	0.000301639
rs7430886	3	150006686	1	0	1	331521	0.000301639	0	0.000301639
rs7432286	3	150010924	1	0	1	331521	0.000301639	0	0.000301639
rs78779254	3	150010970	1	0	1	331521	0.000301639	0	0.000301639
rs67333675	3	150011874	1	0	1	331521	0.000301639	0	0.000301639
rs6440668	3	150014399	1	0	1	331521	0.000301639	0	0.000301639
rs78047819	3	150016815	1	0	1	331521	0.000301639	0	0.000301639
rs79131664	3	150021282	1	0	1	331521	0.000301639	0	0.000301639
rs7428155	3	150022818	1	0	1	331521	0.000301639	0	0.000301639
rs4681604	3	150023875	1	0	1	331521	0.000301639	0	0.000301639
rs9808991	3	150025192	0	0	0	331552	0	0	0
rs4681607	3	150031832	1	0	1	331521	0.000301639	0	0.000301639
rs75700861	3	150032609	1	0	1	331521	0.000301639	0	0.000301639
rs7628720	3	150035122	1	0	1	331521	0.000301639	0	0.000301639
rs78052600	3	150035701	1	0	1	331521	0.000301639	0	0.000301639
rs4301033	3	150042618	1	0	1	331521	0.000301639	0	0.000301639
rs73162462	3	150046295	1	0	1	331521	0.000301639	0	0.000301639
rs1901099	3	150047765	1	0	1	331521	0.000301639	0	0.000301639
rs62271362	3	150047893	1	0	1	331521	0.000301639	0	0.000301639
rs62271364	3	150050596	1	0	1	331521	0.000301639	0	0.000301639
rs9917701	3	150051590	1	0	1	331521	0.000301639	0	0.000301639
rs34201080	3	150057814	1	0	1	331521	0.000301639	0	0.000301639
rs79705954	3	150059447	1	0	1	331521	0.000301639	0	0.000301639
rs80189613	3	150063219	1	0	1	331521	0.000301639	0	0.000301639
rs11710845	3	150065280	1	0	1	331521	0.000301639	0	0.000301639
rs1376025	3	150067877	1	0	1	331521	0.000301639	0	0.000301639
rs73003262	3	150071980	1	0	1	331521	0.000301639	0	0.000301639
rs9835222	3	150081247	1	0	1	331521	0.000301639	0	0.000301639
rs116041795	3	150087091	1	0	1	331521	0.000301639	0	0.000301639
rs75677793	3	150095691	1	0	1	331521	0.000301639	0	0.000301639
rs13092207	3	150103125	1	0	1	331521	0.000301639	0	0.000301639
rs76358145	3	150107496	1	0	1	331521	0.000301639	0	0.000301639
rs146787253	3	150120037	1	0	1	331521	0.000301639	0	0.000301639
rs144183125	3	150127546	0	0	0	331552	0	0	0
rs61734437	3	150128154	0	0	0	331552	0	0	0
rs201624303	3	150128161	0	0	0	331552	0	0	0
rs879634	3	150128392	0	0	0	331552	0	0	0
rs142100582	3	150128822	0	0	0	331552	0	0	0
rs151080920	3	150128839	0	0	0	331552	0	0	0
rs9844184	3	150132039	0	0	0	331552	0	0	0
rs6792759	3	150138424	0	0	0	331552	0	0	0
rs16862648	3	150155120	0	0	0	331552	0	0	0
rs6799981	3	150157729	0	0	0	331552	0	0	0
rs41267883	3	150174658	0	0	0	331552	0	0	0
rs149298464	3	150176352	0	0	0	331552	0	0	0
rs16862676	3	150178939	0	0	0	331552	0	0	0
rs1868673	3	150187314	0	0	0	331552	0	0	0
rs35537505	3	150198241	0	0	0	331552	0	0	0
rs4256160	3	150200456	0	0	0	331552	0	0	0
rs73167584	3	150215931	0	0	0	331552	0	0	0
rs9881276	3	150216521	0	0	0	331552	0	0	0
rs12636326	3	150223260	0	0	0	331552	0	0	0
rs9289815	3	150229958	0	0	0	331552	0	0	0
rs73169809	3	150241321	0	0	0	331552	0	0	0
rs116427509	3	150243751	0	0	0	331552	0	0	0
rs9844691	3	150250537	0	0	0	331552	0	0	0
rs11922157	3	150259668	0	0	0	331552	0	0	0
rs6790726	3	150264428	0	0	0	331552	0	0	0
rs116813856	3	150275746	0	0	0	331552	0	0	0
rs1132979	3	150280445	0	0	0	331552	0	0	0
Affx-80223026	3	150281345	0	0	0	331552	0	0	0
rs73001341	3	150283050	0	0	0	331552	0	0	0
rs199994540	3	150289757	0	0	0	331552	0	0	0
Affx-89019092	3	150289957	0	0	0	331552	0	0	0
rs202247562	3	150290062	0	0	0	331552	0	0	0
Affx-89013440	3	150290094	0	0	0	331552	0	0	0
rs74970637	3	150303590	0	0	0	331552	0	0	0
rs7628889	3	150305914	0	0	0	331552	0	0	0
rs9289817	3	150315525	0	0	0	331552	0	0	0
rs9289819	3	150315968	0	0	0	331552	0	0	0
rs3745	3	150320593	0	0	0	331552	0	0	0
rs11548663	3	150321225	0	0	0	331552	0	0	0
rs13066567	3	150322126	0	0	0	331552	0	0	0
rs146943938	3	150329112	1	1	0	331521	0.000301639	0.000301639	0
rs62284032	3	150336101	1	1	0	331521	0.000301639	0.000301639	0
rs115349868	3	150338014	1	1	0	331521	0.000301639	0.000301639	0
rs62284033	3	150350593	1	1	0	331521	0.000301639	0.000301639	0
rs16862785	3	150353794	1	1	0	331521	0.000301639	0.000301639	0
rs17280840	3	150354544	1	1	0	331521	0.000301639	0.000301639	0
rs11927282	3	150364708	1	1	0	331521	0.000301639	0.000301639	0
rs2868944	3	150365784	1	1	0	331521	0.000301639	0.000301639	0
rs62284040	3	150371975	1	1	0	331521	0.000301639	0.000301639	0
rs75668817	3	150372226	1	1	0	331521	0.000301639	0.000301639	0
rs72616690	3	150380943	1	1	0	331521	0.000301639	0.000301639	0
rs7629616	3	150384017	1	1	0	331521	0.000301639	0.000301639	0
rs114572143	3	150384657	1	1	0	331521	0.000301639	0.000301639	0
rs79104645	3	150384801	1	1	0	331521	0.000301639	0.000301639	0
rs6440691	3	150384807	1	1	0	331521	0.000301639	0.000301639	0
rs114357370	3	150386299	1	1	0	331521	0.000301639	0.000301639	0
Affx-89021342	3	150387210	1	1	0	331521	0.000301639	0.000301639	0
rs73003064	3	150387643	1	1	0	331521	0.000301639	0.000301639	0
rs73003074	3	150391810	1	1	0	331521	0.000301639	0.000301639	0
rs79656653	3	150397317	1	1	0	331521	0.000301639	0.000301639	0
rs144597450	3	150398311	1	1	0	331521	0.000301639	0.000301639	0
rs58101508	3	150398810	1	1	0	331521	0.000301639	0.000301639	0
rs146020271	3	150400135	1	1	0	331521	0.000301639	0.000301639	0
rs77667201	3	150401205	1	1	0	331521	0.000301639	0.000301639	0
rs113533096	3	150401960	1	1	0	331521	0.000301639	0.000301639	0
rs4680107	3	150403749	1	1	0	331521	0.000301639	0.000301639	0
rs2116682	3	150404970	1	1	0	331521	0.000301639	0.000301639	0
rs59341156	3	150405107	1	1	0	331521	0.000301639	0.000301639	0
rs78132193	3	150416659	1	1	0	331521	0.000301639	0.000301639	0
rs79758413	3	150417454	1	1	0	331521	0.000301639	0.000301639	0
Affx-80223040	3	150421475	1	1	0	331521	0.000301639	0.000301639	0
rs7650706	3	150423631	1	1	0	331521	0.000301639	0.000301639	0
rs79374629	3	150424269	1	1	0	331521	0.000301639	0.000301639	0
rs1131685	3	150425750	1	1	0	331521	0.000301639	0.000301639	0
rs4234312	3	150427529	1	1	0	331521	0.000301639	0.000301639	0
rs12638096	3	150440002	1	1	0	331521	0.000301639	0.000301639	0
rs114356020	3	150445008	1	1	0	331521	0.000301639	0.000301639	0
rs73152564	3	150447893	1	1	0	331521	0.000301639	0.000301639	0
rs34403130	3	150452511	1	1	0	331521	0.000301639	0.000301639	0
rs1520818	3	150452545	1	1	0	331521	0.000301639	0.000301639	0
rs114447723	3	150455198	1	1	0	331521	0.000301639	0.000301639	0
rs502941	3	150455755	1	1	0	331521	0.000301639	0.000301639	0
rs62282675	3	150465202	1	1	0	331521	0.000301639	0.000301639	0
rs6788895	3	150467808	1	1	0	331521	0.000301639	0.000301639	0
rs79707310	3	150471008	1	1	0	331521	0.000301639	0.000301639	0
rs571207	3	150477500	1	1	0	331521	0.000301639	0.000301639	0
rs75942495	3	150477877	1	1	0	331521	0.000301639	0.000301639	0
rs11717897	3	150478018	1	1	0	331521	0.000301639	0.000301639	0
rs34771595	3	150517939	1	1	0	331521	0.000301639	0.000301639	0
rs11923660	3	150523205	1	1	0	331521	0.000301639	0.000301639	0
rs75083255	3	150526061	1	1	0	331521	0.000301639	0.000301639	0
rs74676115	3	150528509	1	1	0	331521	0.000301639	0.000301639	0
rs75764959	3	150530904	1	1	0	331521	0.000301639	0.000301639	0
rs62282685	3	150540652	2	2	0	331520	0.000603278	0.000603278	0
rs2166060	3	150545894	2	2	0	331520	0.000603278	0.000603278	0
rs60797648	3	150546432	2	2	0	331520	0.000603278	0.000603278	0
rs114246414	3	150558778	4	4	0	331518	0.00120656	0.00120656	0
rs73152578	3	150559423	4	4	0	331518	0.00120656	0.00120656	0
rs76631881	3	150561119	4	4	0	331518	0.00120656	0.00120656	0
rs78038069	3	150568765	4	4	0	331518	0.00120656	0.00120656	0
rs13062669	3	150570083	4	4	0	331518	0.00120656	0.00120656	0
rs116207999	3	150579300	4	4	0	331518	0.00120656	0.00120656	0
rs62282709	3	150579321	4	4	0	331518	0.00120656	0.00120656	0
rs114661625	3	150580212	4	4	0	331518	0.00120656	0.00120656	0
rs2037409	3	150582992	7	4	3	331515	0.00211147	0.00120656	0.000904917
rs623442	3	150585068	7	4	3	331515	0.00211147	0.00120656	0.000904917
rs1220543	3	150593719	9	4	5	331513	0.00271475	0.00120656	0.0015082
rs1220544	3	150594033	9	4	5	331513	0.00271475	0.00120656	0.0015082
rs16862939	3	150595357	9	4	5	331513	0.00271475	0.00120656	0.0015082
rs12634056	3	150599533	10	5	5	331512	0.00301639	0.0015082	0.0015082
rs11709676	3	150599744	10	5	5	331512	0.00301639	0.0015082	0.0015082
rs16862957	3	150601544	10	5	5	331512	0.00301639	0.0015082	0.0015082
rs28412325	3	150602641	10	5	5	331512	0.00301639	0.0015082	0.0015082
rs7649641	3	150603085	10	5	5	331512	0.00301639	0.0015082	0.0015082
rs520976	3	150603913	10	5	5	331512	0.00301639	0.0015082	0.0015082
rs34204678	3	150605463	10	5	5	331512	0.00301639	0.0015082	0.0015082
rs55991591	3	150607116	10	5	5	331512	0.00301639	0.0015082	0.0015082
rs6781075	3	150609694	10	5	5	331512	0.00301639	0.0015082	0.0015082
rs628383	3	150609925	10	5	5	331512	0.00301639	0.0015082	0.0015082
rs16863001	3	150615979	10	5	5	331512	0.00301639	0.0015082	0.0015082
rs78640914	3	150616317	10	5	5	331512	0.00301639	0.0015082	0.0015082
rs35096827	3	150616348	10	5	5	331512	0.00301639	0.0015082	0.0015082
rs17285010	3	150618575	10	5	5	331512	0.00301639	0.0015082	0.0015082
rs11717908	3	150622735	10	5	5	331512	0.00301639	0.0015082	0.0015082
rs9289825	3	150622980	10	5	5	331512	0.00301639	0.0015082	0.0015082
rs77097731	3	150623335	10	5	5	331512	0.00301639	0.0015082	0.0015082
rs73153827	3	150624270	10	5	5	331512	0.00301639	0.0015082	0.0015082
rs1000079	3	150625775	10	5	5	331512	0.00301639	0.0015082	0.0015082
rs73153831	3	150625893	10	5	5	331512	0.00301639	0.0015082	0.0015082
rs73153832	3	150625962	10	5	5	331512	0.00301639	0.0015082	0.0015082
rs74862463	3	150626073	10	5	5	331512	0.00301639	0.0015082	0.0015082
rs4339145	3	150626178	10	5	5	331512	0.00301639	0.0015082	0.0015082
rs73153834	3	150627182	10	5	5	331512	0.00301639	0.0015082	0.0015082
rs28685760	3	150630041	10	5	5	331512	0.00301639	0.0015082	0.0015082
rs73153841	3	150631326	10	5	5	331512	0.00301639	0.0015082	0.0015082
rs2061201	3	150632774	10	5	5	331512	0.00301639	0.0015082	0.0015082
rs62282717	3	150633440	10	5	5	331512	0.00301639	0.0015082	0.0015082
rs77234000	3	150633478	0	0	0	331552	0	0	0
rs16863053	3	150635266	10	5	5	331512	0.00301639	0.0015082	0.0015082
rs7647111	3	150635861	10	5	5	331512	0.00301639	0.0015082	0.0015082
rs114473741	3	150635881	10	5	5	331512	0.00301639	0.0015082	0.0015082
rs732289	3	150636345	10	5	5	331512	0.00301639	0.0015082	0.0015082
rs6440706	3	150640772	10	5	5	331512	0.00301639	0.0015082	0.0015082
rs116461814	3	150641496	10	5	5	331512	0.00301639	0.0015082	0.0015082
rs7649434	3	150642136	10	5	5	331512	0.00301639	0.0015082	0.0015082
rs11712586	3	150642540	10	5	5	331512	0.00301639	0.0015082	0.0015082
rs7340748	3	150643362	10	5	5	331512	0.00301639	0.0015082	0.0015082
rs10513380	3	150643373	10	5	5	331512	0.00301639	0.0015082	0.0015082
rs6763566	3	150643607	0	0	0	331552	0	0	0
rs12635299	3	150644839	10	5	5	331512	0.00301639	0.0015082	0.0015082
Affx-80223043	3	150645803	10	5	5	331512	0.00301639	0.0015082	0.0015082
rs121908140	3	150645894	10	5	5	331512	0.00301639	0.0015082	0.0015082
rs12107197	3	150646312	10	5	5	331512	0.00301639	0.0015082	0.0015082
rs4680061	3	150648469	10	5	5	331512	0.00301639	0.0015082	0.0015082
rs60733848	3	150654524	10	5	5	331512	0.00301639	0.0015082	0.0015082
rs56665183	3	150654891	10	5	5	331512	0.00301639	0.0015082	0.0015082
rs4680068	3	150657840	10	5	5	331512	0.00301639	0.0015082	0.0015082
rs73155703	3	150657981	10	5	5	331512	0.00301639	0.0015082	0.0015082
rs121908141	3	150659443	10	5	5	331512	0.00301639	0.0015082	0.0015082
rs55953282	3	150659919	10	5	5	331512	0.00301639	0.0015082	0.0015082
rs115604164	3	150663543	10	5	5	331512	0.00301639	0.0015082	0.0015082
rs79200170	3	150664010	10	5	5	331512	0.00301639	0.0015082	0.0015082
rs34068710	3	150670023	5	5	0	331517	0.0015082	0.0015082	0
rs16863101	3	150674441	5	5	0	331517	0.0015082	0.0015082	0
rs11714757	3	150674627	5	5	0	331517	0.0015082	0.0015082	0
rs17221381	3	150674699	5	5	0	331517	0.0015082	0.0015082	0
rs114871519	3	150676643	5	5	0	331517	0.0015082	0.0015082	0
rs4679715	3	150677914	5	5	0	331517	0.0015082	0.0015082	0
rs9825625	3	150678315	5	5	0	331517	0.0015082	0.0015082	0
rs12107635	3	150684513	5	5	0	331517	0.0015082	0.0015082	0
rs7634871	3	150686545	5	5	0	331517	0.0015082	0.0015082	0
rs12497559	3	150690018	5	5	0	331517	0.0015082	0.0015082	0
rs201008540	3	150690278	5	5	0	331517	0.0015082	0.0015082	0
Affx-89015855	3	150690335	5	5	0	331517	0.0015082	0.0015082	0
Affx-80292656	3	150690347	5	5	0	331517	0.0015082	0.0015082	0
rs28939091	3	150690352	5	5	0	331517	0.0015082	0.0015082	0
rs121908143	3	150690378	5	5	0	331517	0.0015082	0.0015082	0
rs111033422	3	150690490	5	5	0	331517	0.0015082	0.0015082	0
rs55842922	3	150690784	5	5	0	331517	0.0015082	0.0015082	0
rs358952	3	150691451	5	5	0	331517	0.0015082	0.0015082	0
rs583089	3	150692761	5	5	0	331517	0.0015082	0.0015082	0
rs78249547	3	150693370	5	5	0	331517	0.0015082	0.0015082	0
rs74856549	3	150697363	5	5	0	331517	0.0015082	0.0015082	0
rs17221939	3	150701377	5	5	0	331517	0.0015082	0.0015082	0
rs2904194	3	150710509	5	5	0	331517	0.0015082	0.0015082	0
rs6763580	3	150714425	5	5	0	331517	0.0015082	0.0015082	0
rs35080469	3	150718393	5	5	0	331517	0.0015082	0.0015082	0
rs4461463	3	150718592	5	5	0	331517	0.0015082	0.0015082	0
rs13088412	3	150720575	5	5	0	331517	0.0015082	0.0015082	0
rs11924023	3	150724270	5	5	0	331517	0.0015082	0.0015082	0
rs76586065	3	150727496	5	5	0	331517	0.0015082	0.0015082	0
rs3100793	3	150732754	5	5	0	331517	0.0015082	0.0015082	0
rs3100792	3	150732819	5	5	0	331517	0.0015082	0.0015082	0
rs73009175	3	150733436	5	5	0	331517	0.0015082	0.0015082	0
rs116774240	3	150733543	5	5	0	331517	0.0015082	0.0015082	0
rs114552479	3	150734101	5	5	0	331517	0.0015082	0.0015082	0
rs6799014	3	150734943	5	5	0	331517	0.0015082	0.0015082	0
rs7648077	3	150741617	5	5	0	331517	0.0015082	0.0015082	0
rs74427337	3	150741972	0	0	0	331552	0	0	0
rs6766361	3	150745041	5	5	0	331517	0.0015082	0.0015082	0
rs77391142	3	150746905	5	5	0	331517	0.0015082	0.0015082	0
rs116835159	3	150747161	5	5	0	331517	0.0015082	0.0015082	0
rs669399	3	150747345	5	5	0	331517	0.0015082	0.0015082	0
rs75482361	3	150751277	5	5	0	331517	0.0015082	0.0015082	0
rs74792285	3	150752283	5	5	0	331517	0.0015082	0.0015082	0
rs62284797	3	150756347	5	5	0	331517	0.0015082	0.0015082	0
rs62284798	3	150760238	5	5	0	331517	0.0015082	0.0015082	0
rs684230	3	150761349	5	5	0	331517	0.0015082	0.0015082	0
rs73155751	3	150767570	5	5	0	331517	0.0015082	0.0015082	0
rs115581105	3	150768041	5	5	0	331517	0.0015082	0.0015082	0
rs358956	3	150770581	5	5	0	331517	0.0015082	0.0015082	0
rs116454925	3	150773249	5	5	0	331517	0.0015082	0.0015082	0
rs9838297	3	150777263	5	5	0	331517	0.0015082	0.0015082	0
rs7634663	3	150778251	5	5	0	331517	0.0015082	0.0015082	0
rs358960	3	150778609	5	5	0	331517	0.0015082	0.0015082	0
rs75308013	3	150781768	5	5	0	331517	0.0015082	0.0015082	0
rs358963	3	150785387	5	5	0	331517	0.0015082	0.0015082	0
rs11706385	3	150788838	5	5	0	331517	0.0015082	0.0015082	0
rs358969	3	150795779	6	6	0	331516	0.00180983	0.00180983	0
rs35922167	3	150800343	6	6	0	331516	0.00180983	0.00180983	0
rs115621401	3	150801313	6	6	0	331516	0.00180983	0.00180983	0
rs116917678	3	150803170	6	6	0	331516	0.00180983	0.00180983	0
rs114050142	3	150805177	6	6	0	331516	0.00180983	0.00180983	0
rs12629779	3	150811647	6	6	0	331516	0.00180983	0.00180983	0
rs112762140	3	150813879	6	6	0	331516	0.00180983	0.00180983	0
Affx-21411612	3	150814445	6	6	0	331516	0.00180983	0.00180983	0
rs114875659	3	150817682	6	6	0	331516	0.00180983	0.00180983	0
rs62284834	3	150837535	5	5	0	331517	0.0015082	0.0015082	0
rs114283995	3	150846289	5	5	0	331517	0.0015082	0.0015082	0
rs9854126	3	150847047	5	5	0	331517	0.0015082	0.0015082	0
rs115477126	3	150860764	5	5	0	331517	0.0015082	0.0015082	0
rs114323664	3	150861055	5	5	0	331517	0.0015082	0.0015082	0
rs77277933	3	150861595	5	5	0	331517	0.0015082	0.0015082	0
rs78857545	3	150863573	5	5	0	331517	0.0015082	0.0015082	0
rs73155789	3	150867532	5	5	0	331517	0.0015082	0.0015082	0
rs115990366	3	150873241	5	5	0	331517	0.0015082	0.0015082	0
rs2700474	3	150885578	2	2	0	331520	0.000603278	0.000603278	0
rs1005726	3	150886786	2	2	0	331520	0.000603278	0.000603278	0
rs1228445	3	150891561	2	2	0	331520	0.000603278	0.000603278	0
rs73018604	3	150892935	2	2	0	331520	0.000603278	0.000603278	0
rs73155794	3	150893273	0	0	0	331552	0	0	0
rs79422533	3	150894891	2	2	0	331520	0.000603278	0.000603278	0
rs34501514	3	150908578	2	2	0	331520	0.000603278	0.000603278	0
rs2141630	3	150908844	2	2	0	331520	0.000603278	0.000603278	0
rs62284842	3	150912620	2	2	0	331520	0.000603278	0.000603278	0
rs28690162	3	150915582	2	2	0	331520	0.000603278	0.000603278	0
rs3732756	3	150916327	2	2	0	331520	0.000603278	0.000603278	0
rs3773614	3	150917000	2	2	0	331520	0.000603278	0.000603278	0
rs1220997	3	150928485	2	2	0	331520	0.000603278	0.000603278	0
rs74811185	3	150931203	2	2	0	331520	0.000603278	0.000603278	0
Affx-89024585	3	150931331	2	2	0	331520	0.000603278	0.000603278	0
rs55936523	3	150932075	2	2	0	331520	0.000603278	0.000603278	0
rs151292810	3	150932079	2	2	0	331520	0.000603278	0.000603278	0
rs75440324	3	150943541	2	2	0	331520	0.000603278	0.000603278	0
rs2870518	3	150945243	2	2	0	331520	0.000603278	0.000603278	0
rs62282985	3	150965605	2	2	0	331520	0.000603278	0.000603278	0
rs116293986	3	150966166	0	0	0	331552	0	0	0
rs114806435	3	150967800	2	2	0	331520	0.000603278	0.000603278	0
rs6440730	3	150976014	2	2	0	331520	0.000603278	0.000603278	0
rs75358588	3	150982279	2	2	0	331520	0.000603278	0.000603278	0
Affx-21413686	3	150996153	2	2	0	331520	0.000603278	0.000603278	0
rs74396290	3	150997194	2	2	0	331520	0.000603278	0.000603278	0
rs9811095	3	151001026	2	2	0	331520	0.000603278	0.000603278	0
rs55914511	3	151007311	2	2	0	331520	0.000603278	0.000603278	0
rs77772060	3	151007590	2	2	0	331520	0.000603278	0.000603278	0
rs142901780	3	151011994	2	2	0	331520	0.000603278	0.000603278	0
Affx-80272087	3	151012188	2	2	0	331520	0.000603278	0.000603278	0
rs114483579	3	151012541	2	2	0	331520	0.000603278	0.000603278	0
rs116474022	3	151028961	0	0	0	331552	0	0	0
rs113023457	3	151029237	2	2	0	331520	0.000603278	0.000603278	0
rs113558962	3	151043895	2	2	0	331520	0.000603278	0.000603278	0
rs79904629	3	151044545	2	2	0	331520	0.000603278	0.000603278	0
rs1388627	3	151045295	2	2	0	331520	0.000603278	0.000603278	0
Affx-89022343	3	151045933	0	0	0	331552	0	0	0
rs61736003	3	151045976	2	2	0	331520	0.000603278	0.000603278	0
rs1466684	3	151046308	2	2	0	331520	0.000603278	0.000603278	0
rs121917885	3	151055867	2	2	0	331520	0.000603278	0.000603278	0
rs16863320	3	151056088	2	2	0	331520	0.000603278	0.000603278	0
Affx-80272122	3	151056255	2	2	0	331520	0.000603278	0.000603278	0
Affx-89016941	3	151056316	0	0	0	331552	0	0	0
rs6809699	3	151056598	2	2	0	331520	0.000603278	0.000603278	0
rs6785930	3	151056616	2	2	0	331520	0.000603278	0.000603278	0
rs2046934	3	151057642	2	2	0	331520	0.000603278	0.000603278	0
rs77311220	3	151075534	2	2	0	331520	0.000603278	0.000603278	0
rs1491978	3	151080070	2	2	0	331520	0.000603278	0.000603278	0
rs10513394	3	151084478	2	2	0	331520	0.000603278	0.000603278	0
rs3732765	3	151090424	2	2	0	331520	0.000603278	0.000603278	0
rs17283010	3	151097391	2	2	0	331520	0.000603278	0.000603278	0
rs78777356	3	151099733	2	2	0	331520	0.000603278	0.000603278	0
rs140793301	3	151105949	2	2	0	331520	0.000603278	0.000603278	0
rs78781782	3	151113246	2	2	0	331520	0.000603278	0.000603278	0
rs3732769	3	151126834	2	2	0	331520	0.000603278	0.000603278	0
rs2276763	3	151131077	2	2	0	331520	0.000603278	0.000603278	0
rs16863374	3	151132206	2	2	0	331520	0.000603278	0.000603278	0
rs10935846	3	151133737	2	2	0	331520	0.000603278	0.000603278	0
rs3821665	3	151133816	2	2	0	331520	0.000603278	0.000603278	0
rs11714493	3	151135126	2	2	0	331520	0.000603278	0.000603278	0
rs79417519	3	151141059	2	2	0	331520	0.000603278	0.000603278	0
rs6792767	3	151146623	2	2	0	331520	0.000603278	0.000603278	0
rs114931109	3	151147497	2	2	0	331520	0.000603278	0.000603278	0
rs6771904	3	151147731	2	2	0	331520	0.000603278	0.000603278	0
rs73159941	3	151152492	2	2	0	331520	0.000603278	0.000603278	0
rs112889898	3	151154509	2	2	0	331520	0.000603278	0.000603278	0
rs2172250	3	151154666	2	2	0	331520	0.000603278	0.000603278	0
rs3732775	3	151154923	2	2	0	331520	0.000603278	0.000603278	0
Affx-52364376	3	151154995	2	2	0	331520	0.000603278	0.000603278	0
rs16863390	3	151155248	2	2	0	331520	0.000603278	0.000603278	0
rs41401648	3	151155383	2	2	0	331520	0.000603278	0.000603278	0
rs9864533	3	151155758	2	2	0	331520	0.000603278	0.000603278	0
Affx-80292667	3	151156352	2	2	0	331520	0.000603278	0.000603278	0
rs12487205	3	151161112	6	2	4	331516	0.00180983	0.000603278	0.00120656
rs35736581	3	151161330	6	2	4	331516	0.00180983	0.000603278	0.00120656
rs79363433	3	151162965	6	2	4	331516	0.00180983	0.000603278	0.00120656
rs140358152	3	151163138	6	2	4	331516	0.00180983	0.000603278	0.00120656
rs144379097	3	151163582	6	2	4	331516	0.00180983	0.000603278	0.00120656
rs34114908	3	151163838	6	2	4	331516	0.00180983	0.000603278	0.00120656
rs114582530	3	151163972	6	2	4	331516	0.00180983	0.000603278	0.00120656
Affx-80272129	3	151164030	6	2	4	331516	0.00180983	0.000603278	0.00120656
rs144316007	3	151164057	6	2	4	331516	0.00180983	0.000603278	0.00120656
rs16863403	3	151164174	6	2	4	331516	0.00180983	0.000603278	0.00120656
rs140012391	3	151164195	6	2	4	331516	0.00180983	0.000603278	0.00120656
rs78090556	3	151164827	6	2	4	331516	0.00180983	0.000603278	0.00120656
rs35983399	3	151164891	6	2	4	331516	0.00180983	0.000603278	0.00120656
rs34197438	3	151164917	6	2	4	331516	0.00180983	0.000603278	0.00120656
rs142202060	3	151165241	6	2	4	331516	0.00180983	0.000603278	0.00120656
rs140241435	3	151165409	6	2	4	331516	0.00180983	0.000603278	0.00120656
rs35667704	3	151165532	6	2	4	331516	0.00180983	0.000603278	0.00120656
Affx-52364384	3	151165557	6	2	4	331516	0.00180983	0.000603278	0.00120656
rs116716539	3	151166049	6	2	4	331516	0.00180983	0.000603278	0.00120656
rs17204557	3	151166058	6	2	4	331516	0.00180983	0.000603278	0.00120656
Affx-89012020	3	151166086	6	2	4	331516	0.00180983	0.000603278	0.00120656
rs115845945	3	151166723	6	2	4	331516	0.00180983	0.000603278	0.00120656
rs142668910	3	151166894	6	2	4	331516	0.00180983	0.000603278	0.00120656
rs13088575	3	151169325	6	2	4	331516	0.00180983	0.000603278	0.00120656
rs143721392	3	151171329	6	2	4	331516	0.00180983	0.000603278	0.00120656
rs114161831	3	151171406	6	2	4	331516	0.00180983	0.000603278	0.00120656
Affx-52241604	3	151171420	6	2	4	331516	0.00180983	0.000603278	0.00120656
rs7619322	3	151171439	6	2	4	331516	0.00180983	0.000603278	0.00120656
rs142596318	3	151171535	6	2	4	331516	0.00180983	0.000603278	0.00120656
rs12496967	3	151175653	6	2	4	331516	0.00180983	0.000603278	0.00120656
rs142214363	3	151176390	6	2	4	331516	0.00180983	0.000603278	0.00120656
rs11922654	3	151177465	6	2	4	331516	0.00180983	0.000603278	0.00120656
rs9817113	3	151178393	6	2	4	331516	0.00180983	0.000603278	0.00120656
rs9817904	3	151178708	6	2	4	331516	0.00180983	0.000603278	0.00120656
rs62284463	3	151179764	6	2	4	331516	0.00180983	0.000603278	0.00120656
rs116030122	3	151180495	6	2	4	331516	0.00180983	0.000603278	0.00120656
rs75666574	3	151184892	6	2	4	331516	0.00180983	0.000603278	0.00120656
rs6805694	3	151186156	6	2	4	331516	0.00180983	0.000603278	0.00120656
rs4296566	3	151196660	5	1	4	331517	0.0015082	0.000301639	0.00120656
rs9835542	3	151218277	5	1	4	331517	0.0015082	0.000301639	0.00120656
rs4679846	3	151219906	5	1	4	331517	0.0015082	0.000301639	0.00120656
rs76299640	3	151221470	5	1	4	331517	0.0015082	0.000301639	0.00120656
rs116392460	3	151236637	4	1	3	331518	0.00120656	0.000301639	0.000904917
rs78570962	3	151239118	4	1	3	331518	0.00120656	0.000301639	0.000904917
rs55650514	3	151243333	3	0	3	331519	0.000904917	0	0.000904917
rs74659201	3	151243689	3	0	3	331519	0.000904917	0	0.000904917
rs55733852	3	151253871	3	0	3	331519	0.000904917	0	0.000904917
rs59477756	3	151259621	3	0	3	331519	0.000904917	0	0.000904917
rs111455622	3	151261679	3	0	3	331519	0.000904917	0	0.000904917
Affx-21417167	3	151269245	3	0	3	331519	0.000904917	0	0.000904917
rs4426660	3	151278565	4	0	4	331518	0.00120656	0	0.00120656
rs73869517	3	151280979	4	0	4	331518	0.00120656	0	0.00120656
rs7629779	3	151287356	4	0	4	331518	0.00120656	0	0.00120656
rs6809385	3	151296181	4	0	4	331518	0.00120656	0	0.00120656
rs17283129	3	151314692	4	0	4	331518	0.00120656	0	0.00120656
rs16846730	3	151314835	4	0	4	331518	0.00120656	0	0.00120656
rs4680537	3	151318187	4	0	4	331518	0.00120656	0	0.00120656
rs7620281	3	151319088	4	0	4	331518	0.00120656	0	0.00120656
rs16863507	3	151320716	4	0	4	331518	0.00120656	0	0.00120656
rs114340614	3	151324077	4	0	4	331518	0.00120656	0	0.00120656
rs1521592	3	151328453	4	0	4	331518	0.00120656	0	0.00120656
rs73164629	3	151329917	4	0	4	331518	0.00120656	0	0.00120656
rs4680567	3	151335734	4	0	4	331518	0.00120656	0	0.00120656
rs115160482	3	151335962	4	0	4	331518	0.00120656	0	0.00120656
rs35252370	3	151337672	4	0	4	331518	0.00120656	0	0.00120656
rs4679878	3	151342879	4	0	4	331518	0.00120656	0	0.00120656
rs60750904	3	151345255	5	0	5	331517	0.0015082	0	0.0015082
rs4680575	3	151345293	5	0	5	331517	0.0015082	0	0.0015082
rs62272467	3	151346276	5	0	5	331517	0.0015082	0	0.0015082
rs16863518	3	151347207	5	0	5	331517	0.0015082	0	0.0015082
rs13101136	3	151347500	5	0	5	331517	0.0015082	0	0.0015082
rs56016740	3	151348193	5	0	5	331517	0.0015082	0	0.0015082
rs17283143	3	151349911	0	0	0	331552	0	0	0
rs74390542	3	151350172	5	0	5	331517	0.0015082	0	0.0015082
rs12107080	3	151356810	5	0	5	331517	0.0015082	0	0.0015082
rs10935865	3	151358565	5	0	5	331517	0.0015082	0	0.0015082
rs9882483	3	151359752	5	0	5	331517	0.0015082	0	0.0015082
rs17283157	3	151363968	5	0	5	331517	0.0015082	0	0.0015082
rs75414203	3	151366374	5	0	5	331517	0.0015082	0	0.0015082
rs16863557	3	151375065	5	0	5	331517	0.0015082	0	0.0015082
rs114361796	3	151375978	5	0	5	331517	0.0015082	0	0.0015082
rs13080679	3	151393494	4	0	4	331518	0.00120656	0	0.00120656
rs116079650	3	151397898	4	0	4	331518	0.00120656	0	0.00120656
rs12486115	3	151399294	4	0	4	331518	0.00120656	0	0.00120656
rs1868296	3	151409275	4	0	4	331518	0.00120656	0	0.00120656
rs73869610	3	151410765	4	0	4	331518	0.00120656	0	0.00120656
rs73164654	3	151415928	4	0	4	331518	0.00120656	0	0.00120656
rs79246107	3	151417645	4	0	4	331518	0.00120656	0	0.00120656
rs73869625	3	151418735	4	0	4	331518	0.00120656	0	0.00120656
rs9834244	3	151422581	4	0	4	331518	0.00120656	0	0.00120656
rs13315265	3	151431753	5	0	5	331517	0.0015082	0	0.0015082
rs1474251	3	151436104	5	0	5	331517	0.0015082	0	0.0015082
rs10222538	3	151436348	5	0	5	331517	0.0015082	0	0.0015082
rs56359415	3	151438266	5	0	5	331517	0.0015082	0	0.0015082
rs75102918	3	151439295	5	0	5	331517	0.0015082	0	0.0015082
rs6800310	3	151442794	5	0	5	331517	0.0015082	0	0.0015082
rs13085361	3	151457760	5	0	5	331517	0.0015082	0	0.0015082
rs114484180	3	151459975	5	0	5	331517	0.0015082	0	0.0015082
rs73869688	3	151461666	5	0	5	331517	0.0015082	0	0.0015082
rs1972977	3	151463421	5	0	5	331517	0.0015082	0	0.0015082
rs73164689	3	151468856	5	0	5	331517	0.0015082	0	0.0015082
rs35709499	3	151474954	5	0	5	331517	0.0015082	0	0.0015082
rs59785579	3	151492109	5	0	5	331517	0.0015082	0	0.0015082
rs6783779	3	151503359	5	0	5	331517	0.0015082	0	0.0015082
rs73166944	3	151504851	5	0	5	331517	0.0015082	0	0.0015082
rs116374310	3	151511907	12	0	12	331510	0.00361967	0	0.00361967
rs78475199	3	151512300	12	0	12	331510	0.00361967	0	0.00361967
rs55794242	3	151512532	12	0	12	331510	0.00361967	0	0.00361967
rs13084118	3	151515383	11	0	11	331511	0.00331803	0	0.00331803
rs76034984	3	151517616	11	0	11	331511	0.00331803	0	0.00331803
rs9862443	3	151521001	11	0	11	331511	0.00331803	0	0.00331803
rs75800889	3	151523516	11	0	11	331511	0.00331803	0	0.00331803
rs4405888	3	151525053	11	0	11	331511	0.00331803	0	0.00331803
rs62272885	3	151529878	11	0	11	331511	0.00331803	0	0.00331803
rs2293004	3	151531894	11	0	11	331511	0.00331803	0	0.00331803
rs2139566	3	151536455	11	0	11	331511	0.00331803	0	0.00331803
rs8193028	3	151537985	11	0	11	331511	0.00331803	0	0.00331803
Affx-52364390	3	151542412	11	0	11	331511	0.00331803	0	0.00331803
rs1803155	3	151545601	11	0	11	331511	0.00331803	0	0.00331803
rs1589294	3	151551004	9	0	9	331513	0.00271475	0	0.00271475
rs75844349	3	151560080	5	0	5	331517	0.0015082	0	0.0015082
rs113208501	3	151561164	4	0	4	331518	0.00120656	0	0.00120656
rs56291140	3	151563527	4	0	4	331518	0.00120656	0	0.00120656
rs1867601	3	151572521	4	0	4	331518	0.00120656	0	0.00120656
rs6800968	3	151585619	4	0	4	331518	0.00120656	0	0.00120656
rs6763405	3	151589418	4	0	4	331518	0.00120656	0	0.00120656
rs1402012	3	151589783	4	0	4	331518	0.00120656	0	0.00120656
rs1445359	3	151591741	4	0	4	331518	0.00120656	0	0.00120656
rs1476177	3	151595455	4	0	4	331518	0.00120656	0	0.00120656
rs78717519	3	151595993	4	0	4	331518	0.00120656	0	0.00120656
rs200415012	3	151598475	4	0	4	331518	0.00120656	0	0.00120656
Affx-52241641	3	151598514	4	0	4	331518	0.00120656	0	0.00120656
Affx-80272138	3	151598700	4	0	4	331518	0.00120656	0	0.00120656
Affx-80223075	3	151598716	4	0	4	331518	0.00120656	0	0.00120656
rs56171835	3	151599482	4	0	4	331518	0.00120656	0	0.00120656
rs13083468	3	151610268	4	0	4	331518	0.00120656	0	0.00120656
rs112854017	3	151621829	4	0	4	331518	0.00120656	0	0.00120656
rs35318705	3	151622535	4	0	4	331518	0.00120656	0	0.00120656
rs115636057	3	151623451	4	0	4	331518	0.00120656	0	0.00120656
rs2197453	3	151625713	4	0	4	331518	0.00120656	0	0.00120656
rs113934085	3	151627433	4	0	4	331518	0.00120656	0	0.00120656
rs2723370	3	151634105	4	0	4	331518	0.00120656	0	0.00120656
rs62274938	3	151643729	4	0	4	331518	0.00120656	0	0.00120656
rs2681500	3	151645022	4	0	4	331518	0.00120656	0	0.00120656
rs76741543	3	151645627	4	0	4	331518	0.00120656	0	0.00120656
rs79783400	3	151657057	4	0	4	331518	0.00120656	0	0.00120656
rs78716338	3	151672458	4	0	4	331518	0.00120656	0	0.00120656
rs16863765	3	151674477	4	0	4	331518	0.00120656	0	0.00120656
rs3109798	3	151678985	4	0	4	331518	0.00120656	0	0.00120656
rs17204753	3	151679565	4	0	4	331518	0.00120656	0	0.00120656
rs78804197	3	151695975	4	0	4	331518	0.00120656	0	0.00120656
rs7647632	3	151709731	4	0	4	331518	0.00120656	0	0.00120656
rs76161931	3	151720526	4	0	4	331518	0.00120656	0	0.00120656
rs17283297	3	151724954	4	0	4	331518	0.00120656	0	0.00120656
rs74626881	3	151728833	3	0	3	331519	0.000904917	0	0.000904917
rs11358687	3	151738082	3	0	3	331519	0.000904917	0	0.000904917
rs13078935	3	151744900	3	0	3	331519	0.000904917	0	0.000904917
rs4679680	3	151746053	3	0	3	331519	0.000904917	0	0.000904917
rs111333235	3	151751383	3	0	3	331519	0.000904917	0	0.000904917
rs73168999	3	151765272	4	1	3	331518	0.00120656	0.000301639	0.000904917
rs12485882	3	151766892	4	1	3	331518	0.00120656	0.000301639	0.000904917
rs112234783	3	151769285	4	1	3	331518	0.00120656	0.000301639	0.000904917
rs10935885	3	151790057	4	1	3	331518	0.00120656	0.000301639	0.000904917
rs2172641	3	151795929	4	1	3	331518	0.00120656	0.000301639	0.000904917
rs1382846	3	151804807	4	1	3	331518	0.00120656	0.000301639	0.000904917
rs650824	3	151816870	4	1	3	331518	0.00120656	0.000301639	0.000904917
rs11712066	3	151830309	4	1	3	331518	0.00120656	0.000301639	0.000904917
rs17204907	3	151840752	4	1	3	331518	0.00120656	0.000301639	0.000904917
rs78467071	3	151840850	4	1	3	331518	0.00120656	0.000301639	0.000904917
rs325748	3	151841511	4	1	3	331518	0.00120656	0.000301639	0.000904917
rs17204928	3	151842129	4	1	3	331518	0.00120656	0.000301639	0.000904917
rs73154103	3	151850968	4	1	3	331518	0.00120656	0.000301639	0.000904917
rs7629219	3	151859365	3	1	2	331519	0.000904917	0.000301639	0.000603278
rs74461807	3	151868232	3	1	2	331519	0.000904917	0.000301639	0.000603278
rs578871	3	151869194	3	1	2	331519	0.000904917	0.000301639	0.000603278
rs17283506	3	151876129	2	1	1	331520	0.000603278	0.000301639	0.000301639
rs325784	3	151883396	1	1	0	331521	0.000301639	0.000301639	0
rs73154119	3	151889513	1	1	0	331521	0.000301639	0.000301639	0
rs74403482	3	151893735	1	1	0	331521	0.000301639	0.000301639	0
rs73154121	3	151896161	0	0	0	331552	0	0	0
rs149535	3	151896711	1	1	0	331521	0.000301639	0.000301639	0
rs161792	3	151899704	1	1	0	331521	0.000301639	0.000301639	0
rs16863994	3	151902160	1	1	0	331521	0.000301639	0.000301639	0
rs325710	3	151910328	1	1	0	331521	0.000301639	0.000301639	0
rs13318101	3	151911526	1	1	0	331521	0.000301639	0.000301639	0
rs1402008	3	151920995	1	1	0	331521	0.000301639	0.000301639	0
rs76758591	3	151922537	0	0	0	331552	0	0	0
rs323628	3	151929429	1	1	0	331521	0.000301639	0.000301639	0
rs73024433	3	151930187	1	1	0	331521	0.000301639	0.000301639	0
rs9816808	3	151933370	1	1	0	331521	0.000301639	0.000301639	0
rs75518802	3	151934173	1	1	0	331521	0.000301639	0.000301639	0
rs78754475	3	151941753	1	1	0	331521	0.000301639	0.000301639	0
rs323608	3	151943277	1	1	0	331521	0.000301639	0.000301639	0
rs76719045	3	151952677	1	1	0	331521	0.000301639	0.000301639	0
rs73154145	3	151956084	1	1	0	331521	0.000301639	0.000301639	0
rs13067354	3	151956210	1	1	0	331521	0.000301639	0.000301639	0
rs62272723	3	151963160	1	1	0	331521	0.000301639	0.000301639	0
rs35450484	3	151964439	1	1	0	331521	0.000301639	0.000301639	0
rs17283597	3	151978559	1	1	0	331521	0.000301639	0.000301639	0
rs391173	3	151983261	1	1	0	331521	0.000301639	0.000301639	0
rs77426051	3	151987623	1	1	0	331521	0.000301639	0.000301639	0
rs76717825	3	151995087	0	0	0	331552	0	0	0
rs62272731	3	151999422	1	1	0	331521	0.000301639	0.000301639	0
rs77414285	3	152000975	1	1	0	331521	0.000301639	0.000301639	0
rs6807753	3	152025796	1	1	0	331521	0.000301639	0.000301639	0
rs59007564	3	152035801	1	1	0	331521	0.000301639	0.000301639	0
rs114425751	3	152050208	1	1	0	331521	0.000301639	0.000301639	0
rs73154170	3	152055585	1	1	0	331521	0.000301639	0.000301639	0
rs13077912	3	152058449	1	1	0	331521	0.000301639	0.000301639	0
rs13059175	3	152062241	1	1	0	331521	0.000301639	0.000301639	0
rs75197083	3	152063243	1	1	0	331521	0.000301639	0.000301639	0
rs191549793	3	152072510	1	1	0	331521	0.000301639	0.000301639	0
rs115754869	3	152084816	1	1	0	331521	0.000301639	0.000301639	0
rs7651564	3	152095318	1	1	0	331521	0.000301639	0.000301639	0
rs1299619	3	152098053	1	1	0	331521	0.000301639	0.000301639	0
rs75780443	3	152102313	1	1	0	331521	0.000301639	0.000301639	0
rs113447139	3	152105443	1	1	0	331521	0.000301639	0.000301639	0
rs115744895	3	152107553	1	1	0	331521	0.000301639	0.000301639	0
rs16864251	3	152116954	1	1	0	331521	0.000301639	0.000301639	0
rs2686578	3	152123046	1	1	0	331521	0.000301639	0.000301639	0
rs16864268	3	152124635	1	1	0	331521	0.000301639	0.000301639	0
rs79808223	3	152135346	1	1	0	331521	0.000301639	0.000301639	0
rs6440803	3	152136451	1	1	0	331521	0.000301639	0.000301639	0
rs79768138	3	152147461	1	1	0	331521	0.000301639	0.000301639	0
rs10513426	3	152162047	1	1	0	331521	0.000301639	0.000301639	0
rs12489488	3	152165689	1	1	0	331521	0.000301639	0.000301639	0
rs2018814	3	152172182	1	1	0	331521	0.000301639	0.000301639	0
rs3773911	3	152176652	1	1	0	331521	0.000301639	0.000301639	0
rs67903230	3	152182577	1	1	0	331521	0.000301639	0.000301639	0
rs13069559	3	152187431	1	1	0	331521	0.000301639	0.000301639	0
rs7615064	3	152188507	1	1	0	331521	0.000301639	0.000301639	0
rs16864323	3	152195825	1	1	0	331521	0.000301639	0.000301639	0
rs6440806	3	152201259	1	1	0	331521	0.000301639	0.000301639	0
rs13320382	3	152204745	1	1	0	331521	0.000301639	0.000301639	0
rs57956747	3	152205185	1	1	0	331521	0.000301639	0.000301639	0
rs7635801	3	152220019	1	1	0	331521	0.000301639	0.000301639	0
rs73872423	3	152223625	1	1	0	331521	0.000301639	0.000301639	0
rs73156820	3	152228929	1	1	0	331521	0.000301639	0.000301639	0
rs73156824	3	152231269	1	1	0	331521	0.000301639	0.000301639	0
rs1522375	3	152231929	1	1	0	331521	0.000301639	0.000301639	0
rs115300242	3	152233868	1	1	0	331521	0.000301639	0.000301639	0
rs9875022	3	152236543	1	1	0	331521	0.000301639	0.000301639	0
rs66566460	3	152236934	1	1	0	331521	0.000301639	0.000301639	0
rs1278106	3	152243914	1	1	0	331521	0.000301639	0.000301639	0
rs11717127	3	152255353	1	1	0	331521	0.000301639	0.000301639	0
rs28887518	3	152258133	1	1	0	331521	0.000301639	0.000301639	0
rs116927146	3	152264287	1	1	0	331521	0.000301639	0.000301639	0
rs1278113	3	152274263	1	1	0	331521	0.000301639	0.000301639	0
rs6789705	3	152276023	1	1	0	331521	0.000301639	0.000301639	0
rs34622361	3	152282199	1	1	0	331521	0.000301639	0.000301639	0
rs73156841	3	152282734	1	1	0	331521	0.000301639	0.000301639	0
rs77006703	3	152285872	1	1	0	331521	0.000301639	0.000301639	0
rs142372182	3	152286011	1	1	0	331521	0.000301639	0.000301639	0
rs76644112	3	152292476	1	1	0	331521	0.000301639	0.000301639	0
rs73872453	3	152293545	1	1	0	331521	0.000301639	0.000301639	0
rs73010793	3	152294738	1	1	0	331521	0.000301639	0.000301639	0
rs116474889	3	152305956	1	1	0	331521	0.000301639	0.000301639	0
rs4635681	3	152310614	1	1	0	331521	0.000301639	0.000301639	0
rs16864439	3	152314217	1	1	0	331521	0.000301639	0.000301639	0
rs4603932	3	152321403	2	2	0	331520	0.000603278	0.000603278	0
rs74899755	3	152322774	2	2	0	331520	0.000603278	0.000603278	0
rs73012897	3	152326387	2	2	0	331520	0.000603278	0.000603278	0
rs13075572	3	152332001	2	2	0	331520	0.000603278	0.000603278	0
rs76579146	3	152343019	2	2	0	331520	0.000603278	0.000603278	0
rs1878435	3	152343282	2	2	0	331520	0.000603278	0.000603278	0
rs9822161	3	152346134	2	2	0	331520	0.000603278	0.000603278	0
rs76715161	3	152350896	2	2	0	331520	0.000603278	0.000603278	0
rs80077107	3	152351306	2	2	0	331520	0.000603278	0.000603278	0
rs79657833	3	152363914	2	2	0	331520	0.000603278	0.000603278	0
rs4679994	3	152372541	2	2	0	331520	0.000603278	0.000603278	0
rs74656990	3	152372726	2	2	0	331520	0.000603278	0.000603278	0
rs73158631	3	152395711	2	2	0	331520	0.000603278	0.000603278	0
rs73158633	3	152397770	2	2	0	331520	0.000603278	0.000603278	0
rs11293699	3	152398950	2	2	0	331520	0.000603278	0.000603278	0
rs12488910	3	152402838	2	2	0	331520	0.000603278	0.000603278	0
rs73158634	3	152403244	2	2	0	331520	0.000603278	0.000603278	0
rs34797365	3	152421286	2	2	0	331520	0.000603278	0.000603278	0
rs2138712	3	152449844	3	3	0	331519	0.000904917	0.000904917	0
rs1461162	3	152454853	3	3	0	331519	0.000904917	0.000904917	0
rs189597251	3	152457157	3	3	0	331519	0.000904917	0.000904917	0
rs78962609	3	152463636	3	3	0	331519	0.000904917	0.000904917	0
rs78032430	3	152478275	3	3	0	331519	0.000904917	0.000904917	0
rs79747397	3	152480946	3	3	0	331519	0.000904917	0.000904917	0
rs6769849	3	152487188	3	3	0	331519	0.000904917	0.000904917	0
rs114590145	3	152490192	3	3	0	331519	0.000904917	0.000904917	0
rs1350794	3	152492432	3	3	0	331519	0.000904917	0.000904917	0
rs75630002	3	152494097	3	3	0	331519	0.000904917	0.000904917	0
rs56305259	3	152500060	0	0	0	331552	0	0	0
rs115708904	3	152502468	3	3	0	331519	0.000904917	0.000904917	0
rs74942670	3	152506114	3	3	0	331519	0.000904917	0.000904917	0
rs1439011	3	152506258	3	3	0	331519	0.000904917	0.000904917	0
rs116242613	3	152506811	3	3	0	331519	0.000904917	0.000904917	0
rs76125012	3	152518248	3	3	0	331519	0.000904917	0.000904917	0
rs11916890	3	152520209	0	0	0	331552	0	0	0
rs62274967	3	152528189	3	3	0	331519	0.000904917	0.000904917	0
rs6809526	3	152528207	3	3	0	331519	0.000904917	0.000904917	0
rs116765602	3	152530894	3	3	0	331519	0.000904917	0.000904917	0
rs10513432	3	152535365	3	3	0	331519	0.000904917	0.000904917	0
rs115831771	3	152542370	3	3	0	331519	0.000904917	0.000904917	0
rs6797434	3	152545615	3	3	0	331519	0.000904917	0.000904917	0
rs56232442	3	152546168	3	3	0	331519	0.000904917	0.000904917	0
rs181757647	3	152546677	3	3	0	331519	0.000904917	0.000904917	0
rs2579133	3	152549040	3	3	0	331519	0.000904917	0.000904917	0
rs17451266	3	152550494	3	3	0	331519	0.000904917	0.000904917	0
rs116783706	3	152553769	3	3	0	331519	0.000904917	0.000904917	0
rs701265	3	152554357	3	3	0	331519	0.000904917	0.000904917	0
rs9289877	3	152561137	3	3	0	331519	0.000904917	0.000904917	0
rs115796091	3	152562855	3	3	0	331519	0.000904917	0.000904917	0
rs73160825	3	152574284	3	3	0	331519	0.000904917	0.000904917	0
rs114058452	3	152575336	3	3	0	331519	0.000904917	0.000904917	0
rs1473285	3	152577715	3	3	0	331519	0.000904917	0.000904917	0
rs6440828	3	152582435	3	3	0	331519	0.000904917	0.000904917	0
rs74935976	3	152589391	3	3	0	331519	0.000904917	0.000904917	0
rs60489888	3	152590538	3	3	0	331519	0.000904917	0.000904917	0
rs9835953	3	152597534	3	3	0	331519	0.000904917	0.000904917	0
rs13316646	3	152612783	3	3	0	331519	0.000904917	0.000904917	0
rs11923567	3	152616260	3	3	0	331519	0.000904917	0.000904917	0
rs7643798	3	152617092	3	3	0	331519	0.000904917	0.000904917	0
rs75595927	3	152627247	3	3	0	331519	0.000904917	0.000904917	0
rs10935907	3	152630713	3	3	0	331519	0.000904917	0.000904917	0
rs115426398	3	152631910	3	3	0	331519	0.000904917	0.000904917	0
rs1371102	3	152633486	3	3	0	331519	0.000904917	0.000904917	0
rs77446315	3	152634385	3	3	0	331519	0.000904917	0.000904917	0
rs77195083	3	152636405	3	3	0	331519	0.000904917	0.000904917	0
rs116293582	3	152670506	3	3	0	331519	0.000904917	0.000904917	0
rs6785504	3	152672779	3	3	0	331519	0.000904917	0.000904917	0
rs2177303	3	152677098	3	3	0	331519	0.000904917	0.000904917	0
rs2140302	3	152677226	3	3	0	331519	0.000904917	0.000904917	0
rs1523093	3	152687891	3	3	0	331519	0.000904917	0.000904917	0
rs1403498	3	152688974	3	3	0	331519	0.000904917	0.000904917	0
rs9872160	3	152691847	3	3	0	331519	0.000904917	0.000904917	0
rs12495973	3	152704419	3	3	0	331519	0.000904917	0.000904917	0
rs9832912	3	152707623	3	3	0	331519	0.000904917	0.000904917	0
rs13315217	3	152711310	3	3	0	331519	0.000904917	0.000904917	0
rs73872903	3	152714048	3	3	0	331519	0.000904917	0.000904917	0
rs79622855	3	152714227	3	3	0	331519	0.000904917	0.000904917	0
rs9883654	3	152721975	2	2	0	331520	0.000603278	0.000603278	0
rs1464593	3	152737318	2	2	0	331520	0.000603278	0.000603278	0
rs1464594	3	152738097	2	2	0	331520	0.000603278	0.000603278	0
rs2102998	3	152738874	2	2	0	331520	0.000603278	0.000603278	0
rs12631439	3	152743124	2	2	0	331520	0.000603278	0.000603278	0
rs9846947	3	152745380	2	2	0	331520	0.000603278	0.000603278	0
rs9814144	3	152746223	2	2	0	331520	0.000603278	0.000603278	0
rs75351533	3	152752290	2	2	0	331520	0.000603278	0.000603278	0
rs9829175	3	152761774	2	2	0	331520	0.000603278	0.000603278	0
rs73163218	3	152763586	2	2	0	331520	0.000603278	0.000603278	0
rs75557691	3	152781203	2	2	0	331520	0.000603278	0.000603278	0
rs565047	3	152794197	2	2	0	331520	0.000603278	0.000603278	0
rs520073	3	152794396	2	2	0	331520	0.000603278	0.000603278	0
rs13100190	3	152806270	0	0	0	331552	0	0	0
rs115104287	3	152807188	2	2	0	331520	0.000603278	0.000603278	0
rs16864870	3	152809166	2	2	0	331520	0.000603278	0.000603278	0
rs59277039	3	152812376	2	2	0	331520	0.000603278	0.000603278	0
rs815035	3	152816505	2	2	0	331520	0.000603278	0.000603278	0
rs56297451	3	152819597	2	2	0	331520	0.000603278	0.000603278	0
rs538793	3	152822882	2	2	0	331520	0.000603278	0.000603278	0
rs74755787	3	152823388	2	2	0	331520	0.000603278	0.000603278	0
rs568925	3	152823845	2	2	0	331520	0.000603278	0.000603278	0
rs59679443	3	152841926	2	2	0	331520	0.000603278	0.000603278	0
rs10935916	3	152849491	2	2	0	331520	0.000603278	0.000603278	0
rs9847069	3	152870446	2	2	0	331520	0.000603278	0.000603278	0
rs61730110	3	152880560	2	2	0	331520	0.000603278	0.000603278	0
rs77860644	3	152905805	2	2	0	331520	0.000603278	0.000603278	0
rs116660793	3	152913036	2	2	0	331520	0.000603278	0.000603278	0
rs9289892	3	152915796	2	2	0	331520	0.000603278	0.000603278	0
rs73163284	3	152917054	2	2	0	331520	0.000603278	0.000603278	0
rs72616700	3	152918529	2	2	0	331520	0.000603278	0.000603278	0
rs1025917	3	152933001	2	2	0	331520	0.000603278	0.000603278	0
rs3856762	3	152941027	2	2	0	331520	0.000603278	0.000603278	0
rs75595724	3	152943910	2	2	0	331520	0.000603278	0.000603278	0
rs7620292	3	152960022	4	3	1	331518	0.00120656	0.000904917	0.000301639
rs76559496	3	152961204	5	3	2	331517	0.0015082	0.000904917	0.000603278
rs6778520	3	152971829	6	4	2	331516	0.00180983	0.00120656	0.000603278
rs79242383	3	152978630	6	4	2	331516	0.00180983	0.00120656	0.000603278
rs112395926	3	152980502	6	4	2	331516	0.00180983	0.00120656	0.000603278
rs4679703	3	152997867	6	4	2	331516	0.00180983	0.00120656	0.000603278
rs190117523	3	153002908	6	4	2	331516	0.00180983	0.00120656	0.000603278
rs6768786	3	153004083	6	4	2	331516	0.00180983	0.00120656	0.000603278
rs116103242	3	153012210	6	4	2	331516	0.00180983	0.00120656	0.000603278
rs17790509	3	153016194	6	4	2	331516	0.00180983	0.00120656	0.000603278
rs1876392	3	153017721	6	4	2	331516	0.00180983	0.00120656	0.000603278
rs55939886	3	153018470	6	4	2	331516	0.00180983	0.00120656	0.000603278
rs72997379	3	153021508	6	4	2	331516	0.00180983	0.00120656	0.000603278
rs1395658	3	153022877	6	4	2	331516	0.00180983	0.00120656	0.000603278
rs9822442	3	153027489	6	4	2	331516	0.00180983	0.00120656	0.000603278
rs12629639	3	153029536	6	4	2	331516	0.00180983	0.00120656	0.000603278
rs111385829	3	153029717	6	4	2	331516	0.00180983	0.00120656	0.000603278
rs115929971	3	153031027	6	4	2	331516	0.00180983	0.00120656	0.000603278
rs2861360	3	153034568	6	4	2	331516	0.00180983	0.00120656	0.000603278
rs4679705	3	153044220	6	4	2	331516	0.00180983	0.00120656	0.000603278
rs17734624	3	153046035	6	4	2	331516	0.00180983	0.00120656	0.000603278
rs9858696	3	153048799	6	4	2	331516	0.00180983	0.00120656	0.000603278
rs1354833	3	153051099	6	4	2	331516	0.00180983	0.00120656	0.000603278
rs58887881	3	153054772	6	4	2	331516	0.00180983	0.00120656	0.000603278
rs116799405	3	153057630	6	4	2	331516	0.00180983	0.00120656	0.000603278
rs13081801	3	153062470	6	4	2	331516	0.00180983	0.00120656	0.000603278
rs12152299	3	153062578	6	4	2	331516	0.00180983	0.00120656	0.000603278
rs74528451	3	153066010	6	4	2	331516	0.00180983	0.00120656	0.000603278
rs6791558	3	153066859	6	4	2	331516	0.00180983	0.00120656	0.000603278
rs11925779	3	153067354	6	4	2	331516	0.00180983	0.00120656	0.000603278
rs77801683	3	153069337	0	0	0	331552	0	0	0
rs115731182	3	153074200	6	4	2	331516	0.00180983	0.00120656	0.000603278
rs6793771	3	153081836	6	4	2	331516	0.00180983	0.00120656	0.000603278
rs116243243	3	153086913	6	4	2	331516	0.00180983	0.00120656	0.000603278
rs9822378	3	153096783	9	4	5	331513	0.00271475	0.00120656	0.0015082
rs4679709	3	153103018	10	4	6	331512	0.00301639	0.00120656	0.00180983
rs73167449	3	153115637	10	4	6	331512	0.00301639	0.00120656	0.00180983
rs74404256	3	153122318	10	4	6	331512	0.00301639	0.00120656	0.00180983
rs115525740	3	153128011	10	4	6	331512	0.00301639	0.00120656	0.00180983
rs12639245	3	153128517	10	4	6	331512	0.00301639	0.00120656	0.00180983
rs73003094	3	153129606	10	4	6	331512	0.00301639	0.00120656	0.00180983
rs116640572	3	153132911	10	4	6	331512	0.00301639	0.00120656	0.00180983
rs73167461	3	153138092	10	4	6	331512	0.00301639	0.00120656	0.00180983
rs7631022	3	153140583	10	4	6	331512	0.00301639	0.00120656	0.00180983
rs6796775	3	153144203	10	4	6	331512	0.00301639	0.00120656	0.00180983
rs73167468	3	153149667	10	4	6	331512	0.00301639	0.00120656	0.00180983
rs11915057	3	153154086	10	4	6	331512	0.00301639	0.00120656	0.00180983
rs9864335	3	153154866	10	4	6	331512	0.00301639	0.00120656	0.00180983
rs60881101	3	153159609	14	5	9	331508	0.00422295	0.0015082	0.00271475
rs4494903	3	153163751	14	5	9	331508	0.00422295	0.0015082	0.00271475
rs12492714	3	153172294	15	5	10	331507	0.00452459	0.0015082	0.00301639
rs6796105	3	153173595	15	5	10	331507	0.00452459	0.0015082	0.00301639
rs77751283	3	153174065	15	5	10	331507	0.00452459	0.0015082	0.00301639
rs11920638	3	153175186	15	5	10	331507	0.00452459	0.0015082	0.00301639
rs2902334	3	153179301	15	5	10	331507	0.00452459	0.0015082	0.00301639
rs6778194	3	153184656	15	5	10	331507	0.00452459	0.0015082	0.00301639
rs17792167	3	153185593	15	5	10	331507	0.00452459	0.0015082	0.00301639
rs2862816	3	153191133	15	5	10	331507	0.00452459	0.0015082	0.00301639
rs13089458	3	153199403	15	5	10	331507	0.00452459	0.0015082	0.00301639
rs74555856	3	153200119	15	5	10	331507	0.00452459	0.0015082	0.00301639
rs3732619	3	153202348	15	5	10	331507	0.00452459	0.0015082	0.00301639
rs4426659	3	153206900	15	5	10	331507	0.00452459	0.0015082	0.00301639
rs11716593	3	153207195	15	5	10	331507	0.00452459	0.0015082	0.00301639
rs2862079	3	153211841	15	5	10	331507	0.00452459	0.0015082	0.00301639
rs73167502	3	153213232	15	5	10	331507	0.00452459	0.0015082	0.00301639
rs2862074	3	153218889	15	5	10	331507	0.00452459	0.0015082	0.00301639
rs7614444	3	153219952	15	5	10	331507	0.00452459	0.0015082	0.00301639
rs74350731	3	153221837	0	0	0	331552	0	0	0
rs1316266	3	153232662	15	5	10	331507	0.00452459	0.0015082	0.00301639
rs115023769	3	153241084	15	5	10	331507	0.00452459	0.0015082	0.00301639
rs73008929	3	153249772	15	5	10	331507	0.00452459	0.0015082	0.00301639
rs13061256	3	153254425	15	5	10	331507	0.00452459	0.0015082	0.00301639
rs35065087	3	153257528	15	5	10	331507	0.00452459	0.0015082	0.00301639
rs9841188	3	153258128	15	5	10	331507	0.00452459	0.0015082	0.00301639
rs7629146	3	153260143	15	5	10	331507	0.00452459	0.0015082	0.00301639
rs12492722	3	153260391	15	5	10	331507	0.00452459	0.0015082	0.00301639
rs115455856	3	153266007	15	5	10	331507	0.00452459	0.0015082	0.00301639
rs7628831	3	153268921	15	5	10	331507	0.00452459	0.0015082	0.00301639
rs1388008	3	153271806	15	5	10	331507	0.00452459	0.0015082	0.00301639
rs4680074	3	153286204	15	5	10	331507	0.00452459	0.0015082	0.00301639
rs78216879	3	153289620	15	5	10	331507	0.00452459	0.0015082	0.00301639
rs79916350	3	153290677	15	5	10	331507	0.00452459	0.0015082	0.00301639
rs6779178	3	153294241	15	5	10	331507	0.00452459	0.0015082	0.00301639
rs1523273	3	153299592	15	5	10	331507	0.00452459	0.0015082	0.00301639
rs2863753	3	153317259	11	5	6	331511	0.00331803	0.0015082	0.00180983
rs6773964	3	153318840	11	5	6	331511	0.00331803	0.0015082	0.00180983
rs115521552	3	153320944	11	5	6	331511	0.00331803	0.0015082	0.00180983
rs114170523	3	153329401	11	5	6	331511	0.00331803	0.0015082	0.00180983
rs16822846	3	153331693	11	5	6	331511	0.00331803	0.0015082	0.00180983
rs114621334	3	153344394	11	5	6	331511	0.00331803	0.0015082	0.00180983
rs9873772	3	153352141	11	5	6	331511	0.00331803	0.0015082	0.00180983
rs36072674	3	153365360	11	5	6	331511	0.00331803	0.0015082	0.00180983
rs116429691	3	153366389	11	5	6	331511	0.00331803	0.0015082	0.00180983
rs75851035	3	153382186	11	5	6	331511	0.00331803	0.0015082	0.00180983
rs9866975	3	153386444	11	5	6	331511	0.00331803	0.0015082	0.00180983
rs16822993	3	153387215	11	5	6	331511	0.00331803	0.0015082	0.00180983
rs3846075	3	153389808	11	5	6	331511	0.00331803	0.0015082	0.00180983
rs75585367	3	153390887	11	5	6	331511	0.00331803	0.0015082	0.00180983
rs9818244	3	153391433	10	5	5	331512	0.00301639	0.0015082	0.0015082
rs17744625	3	153394179	7	5	2	331515	0.00211147	0.0015082	0.000603278
rs55935487	3	153394284	7	5	2	331515	0.00211147	0.0015082	0.000603278
rs189800579	3	153395200	7	5	2	331515	0.00211147	0.0015082	0.000603278
rs61791031	3	153400580	7	5	2	331515	0.00211147	0.0015082	0.000603278
rs9852179	3	153405913	7	5	2	331515	0.00211147	0.0015082	0.000603278
rs7635672	3	153407913	7	5	2	331515	0.00211147	0.0015082	0.000603278
rs9826004	3	153408281	7	5	2	331515	0.00211147	0.0015082	0.000603278
rs9873019	3	153415564	7	5	2	331515	0.00211147	0.0015082	0.000603278
rs111570484	3	153422631	7	5	2	331515	0.00211147	0.0015082	0.000603278
rs73171635	3	153423421	7	5	2	331515	0.00211147	0.0015082	0.000603278
rs9823065	3	153423761	7	5	2	331515	0.00211147	0.0015082	0.000603278
rs9289927	3	153431844	7	5	2	331515	0.00211147	0.0015082	0.000603278
rs13060401	3	153435406	0	0	0	331552	0	0	0
rs9857830	3	153437194	7	5	2	331515	0.00211147	0.0015082	0.000603278
rs74968181	3	153437831	7	5	2	331515	0.00211147	0.0015082	0.000603278
rs9853023	3	153443647	7	5	2	331515	0.00211147	0.0015082	0.000603278
rs548701	3	153448012	7	5	2	331515	0.00211147	0.0015082	0.000603278
rs76951511	3	153449087	7	5	2	331515	0.00211147	0.0015082	0.000603278
rs16823067	3	153449270	7	5	2	331515	0.00211147	0.0015082	0.000603278
rs483664	3	153452105	7	5	2	331515	0.00211147	0.0015082	0.000603278
rs955793	3	153453510	7	5	2	331515	0.00211147	0.0015082	0.000603278
rs113690293	3	153454245	7	5	2	331515	0.00211147	0.0015082	0.000603278
rs76022108	3	153457314	7	5	2	331515	0.00211147	0.0015082	0.000603278
rs34259793	3	153458034	7	5	2	331515	0.00211147	0.0015082	0.000603278
rs471944	3	153463958	7	5	2	331515	0.00211147	0.0015082	0.000603278
rs77888933	3	153466356	7	5	2	331515	0.00211147	0.0015082	0.000603278
rs573872	3	153472163	7	5	2	331515	0.00211147	0.0015082	0.000603278
rs565329	3	153472823	7	5	2	331515	0.00211147	0.0015082	0.000603278
rs12634847	3	153477922	7	5	2	331515	0.00211147	0.0015082	0.000603278
rs493962	3	153487030	7	5	2	331515	0.00211147	0.0015082	0.000603278
rs6767239	3	153494946	7	5	2	331515	0.00211147	0.0015082	0.000603278
rs77070059	3	153500594	7	5	2	331515	0.00211147	0.0015082	0.000603278
rs13076452	3	153501814	7	5	2	331515	0.00211147	0.0015082	0.000603278
rs77414948	3	153503801	7	5	2	331515	0.00211147	0.0015082	0.000603278
rs73171697	3	153507239	8	5	3	331514	0.00241311	0.0015082	0.000904917
rs77444885	3	153507709	8	5	3	331514	0.00241311	0.0015082	0.000904917
rs73174113	3	153511768	8	5	3	331514	0.00241311	0.0015082	0.000904917
rs16823183	3	153521702	8	5	3	331514	0.00241311	0.0015082	0.000904917
rs73174118	3	153522213	8	5	3	331514	0.00241311	0.0015082	0.000904917
rs78235351	3	153523526	8	5	3	331514	0.00241311	0.0015082	0.000904917
rs1568790	3	153527101	8	5	3	331514	0.00241311	0.0015082	0.000904917
rs74942475	3	153533535	8	5	3	331514	0.00241311	0.0015082	0.000904917
rs56406120	3	153534075	8	5	3	331514	0.00241311	0.0015082	0.000904917
rs73153911	3	153555739	0	0	0	331552	0	0	0
rs79137576	3	153569450	8	5	3	331514	0.00241311	0.0015082	0.000904917
rs6803060	3	153573828	8	5	3	331514	0.00241311	0.0015082	0.000904917
rs11915835	3	153598526	8	5	3	331514	0.00241311	0.0015082	0.000904917
rs35802295	3	153613447	8	5	3	331514	0.00241311	0.0015082	0.000904917
rs74956569	3	153616155	8	5	3	331514	0.00241311	0.0015082	0.000904917
rs80279004	3	153621476	8	5	3	331514	0.00241311	0.0015082	0.000904917
rs115885117	3	153623172	8	5	3	331514	0.00241311	0.0015082	0.000904917
rs34277441	3	153637592	8	5	3	331514	0.00241311	0.0015082	0.000904917
rs10513453	3	153640591	8	5	3	331514	0.00241311	0.0015082	0.000904917
rs10935960	3	153653427	8	5	3	331514	0.00241311	0.0015082	0.000904917
rs1879557	3	153656818	8	5	3	331514	0.00241311	0.0015082	0.000904917
rs35789234	3	153670051	8	5	3	331514	0.00241311	0.0015082	0.000904917
rs1521302	3	153670538	8	5	3	331514	0.00241311	0.0015082	0.000904917
rs3962504	3	153671557	8	5	3	331514	0.00241311	0.0015082	0.000904917
rs1467265	3	153672587	8	5	3	331514	0.00241311	0.0015082	0.000904917
rs73153982	3	153678741	8	5	3	331514	0.00241311	0.0015082	0.000904917
rs9289931	3	153680804	8	5	3	331514	0.00241311	0.0015082	0.000904917
rs73153992	3	153684508	8	5	3	331514	0.00241311	0.0015082	0.000904917
rs1607944	3	153687251	8	5	3	331514	0.00241311	0.0015082	0.000904917
rs10935964	3	153689185	8	5	3	331514	0.00241311	0.0015082	0.000904917
rs12633006	3	153690297	8	5	3	331514	0.00241311	0.0015082	0.000904917
rs2900751	3	153720162	8	5	3	331514	0.00241311	0.0015082	0.000904917
rs6793820	3	153728757	8	5	3	331514	0.00241311	0.0015082	0.000904917
rs35102076	3	153729563	8	5	3	331514	0.00241311	0.0015082	0.000904917
rs9879061	3	153731329	8	5	3	331514	0.00241311	0.0015082	0.000904917
rs6440930	3	153731357	8	5	3	331514	0.00241311	0.0015082	0.000904917
rs114774696	3	153732179	8	5	3	331514	0.00241311	0.0015082	0.000904917
rs4386453	3	153733419	8	5	3	331514	0.00241311	0.0015082	0.000904917
rs13073025	3	153735892	8	5	3	331514	0.00241311	0.0015082	0.000904917
rs6810296	3	153748350	8	5	3	331514	0.00241311	0.0015082	0.000904917
rs76971415	3	153761781	8	5	3	331514	0.00241311	0.0015082	0.000904917
rs17817202	3	153764585	8	5	3	331514	0.00241311	0.0015082	0.000904917
rs115244988	3	153765367	8	5	3	331514	0.00241311	0.0015082	0.000904917
rs16823560	3	153767913	9	5	4	331513	0.00271475	0.0015082	0.00120656
rs79910809	3	153773446	9	5	4	331513	0.00271475	0.0015082	0.00120656
rs12639034	3	153775743	9	5	4	331513	0.00271475	0.0015082	0.00120656
rs113167038	3	153776025	9	5	4	331513	0.00271475	0.0015082	0.00120656
rs9289937	3	153777246	9	5	4	331513	0.00271475	0.0015082	0.00120656
rs17766659	3	153780016	9	5	4	331513	0.00271475	0.0015082	0.00120656
rs113204545	3	153815306	9	5	4	331513	0.00271475	0.0015082	0.00120656
rs73160520	3	153816082	9	5	4	331513	0.00271475	0.0015082	0.00120656
rs76185500	3	153825312	9	5	4	331513	0.00271475	0.0015082	0.00120656
rs77467314	3	153829329	9	5	4	331513	0.00271475	0.0015082	0.00120656
rs111724716	3	153831384	9	5	4	331513	0.00271475	0.0015082	0.00120656
rs896015	3	153832616	9	5	4	331513	0.00271475	0.0015082	0.00120656
rs1727884	3	153838368	9	5	4	331513	0.00271475	0.0015082	0.00120656
rs35525643	3	153839245	9	5	4	331513	0.00271475	0.0015082	0.00120656
rs200140877	3	153839803	9	5	4	331513	0.00271475	0.0015082	0.00120656
rs139430962	3	153839806	9	5	4	331513	0.00271475	0.0015082	0.00120656
rs12493885	3	153839866	9	5	4	331513	0.00271475	0.0015082	0.00120656
rs12497267	3	153839960	9	5	4	331513	0.00271475	0.0015082	0.00120656
Affx-80223080	3	153840106	9	5	4	331513	0.00271475	0.0015082	0.00120656
rs13096373	3	153840389	9	5	4	331513	0.00271475	0.0015082	0.00120656
rs115163601	3	153841983	9	5	4	331513	0.00271475	0.0015082	0.00120656
rs1727892	3	153848876	10	5	5	331512	0.00301639	0.0015082	0.0015082
rs7622562	3	153857679	10	5	5	331512	0.00301639	0.0015082	0.0015082
rs1527797	3	153860652	10	5	5	331512	0.00301639	0.0015082	0.0015082
rs116572473	3	153861628	10	5	5	331512	0.00301639	0.0015082	0.0015082
rs73160535	3	153869376	10	5	5	331512	0.00301639	0.0015082	0.0015082
rs357486	3	153885503	10	5	5	331512	0.00301639	0.0015082	0.0015082
rs34852583	3	153886450	10	5	5	331512	0.00301639	0.0015082	0.0015082
rs34474775	3	153891903	10	5	5	331512	0.00301639	0.0015082	0.0015082
rs357467	3	153901694	10	5	5	331512	0.00301639	0.0015082	0.0015082
rs112953760	3	153902549	10	5	5	331512	0.00301639	0.0015082	0.0015082
rs12330779	3	153912641	10	5	5	331512	0.00301639	0.0015082	0.0015082
rs17722535	3	153913766	10	5	5	331512	0.00301639	0.0015082	0.0015082
rs357505	3	153931710	10	5	5	331512	0.00301639	0.0015082	0.0015082
rs74965475	3	153943770	8	4	4	331514	0.00241311	0.00120656	0.00120656
rs357499	3	153946463	7	3	4	331515	0.00211147	0.000904917	0.00120656
rs181547	3	153949702	7	3	4	331515	0.00211147	0.000904917	0.00120656
rs76759636	3	153954635	7	3	4	331515	0.00211147	0.000904917	0.00120656
rs16823806	3	153961571	7	3	4	331515	0.00211147	0.000904917	0.00120656
rs76557547	3	153964574	7	3	4	331515	0.00211147	0.000904917	0.00120656
rs79439465	3	153966914	7	3	4	331515	0.00211147	0.000904917	0.00120656
rs16823830	3	153971362	7	3	4	331515	0.00211147	0.000904917	0.00120656
Affx-80223085	3	153972618	7	3	4	331515	0.00211147	0.000904917	0.00120656
Affx-52364399	3	153974675	7	3	4	331515	0.00211147	0.000904917	0.00120656
rs115729864	3	153989411	7	3	4	331515	0.00211147	0.000904917	0.00120656
Affx-80272145	3	153993967	0	0	0	331552	0	0	0
rs355761	3	154010991	7	3	4	331515	0.00211147	0.000904917	0.00120656
rs3732652	3	154018690	7	3	4	331515	0.00211147	0.000904917	0.00120656
rs9438	3	154018887	7	3	4	331515	0.00211147	0.000904917	0.00120656
rs112535290	3	154020982	7	3	4	331515	0.00211147	0.000904917	0.00120656
Affx-21452053	3	154032856	7	3	4	331515	0.00211147	0.000904917	0.00120656
rs355775	3	154036129	7	3	4	331515	0.00211147	0.000904917	0.00120656
rs355770	3	154040273	7	3	4	331515	0.00211147	0.000904917	0.00120656
rs13326460	3	154040379	7	3	4	331515	0.00211147	0.000904917	0.00120656
Affx-89015013	3	154042059	7	3	4	331515	0.00211147	0.000904917	0.00120656
rs701141	3	154061053	7	3	4	331515	0.00211147	0.000904917	0.00120656
rs701140	3	154061355	7	3	4	331515	0.00211147	0.000904917	0.00120656
rs76601062	3	154081084	7	3	4	331515	0.00211147	0.000904917	0.00120656
rs9850118	3	154089887	7	3	4	331515	0.00211147	0.000904917	0.00120656
rs2689331	3	154092592	7	3	4	331515	0.00211147	0.000904917	0.00120656
rs6806718	3	154099185	8	3	5	331514	0.00241311	0.000904917	0.0015082
rs7643022	3	154106880	8	3	5	331514	0.00241311	0.000904917	0.0015082
rs2872337	3	154107654	8	3	5	331514	0.00241311	0.000904917	0.0015082
rs13073434	3	154111042	8	3	5	331514	0.00241311	0.000904917	0.0015082
rs1995922	3	154132231	8	3	5	331514	0.00241311	0.000904917	0.0015082
rs114216676	3	154134929	8	3	5	331514	0.00241311	0.000904917	0.0015082
rs77439845	3	154135457	8	3	5	331514	0.00241311	0.000904917	0.0015082
rs7631768	3	154137357	8	3	5	331514	0.00241311	0.000904917	0.0015082
rs34969123	3	154143763	8	3	5	331514	0.00241311	0.000904917	0.0015082
Affx-89024907	3	154145432	8	3	5	331514	0.00241311	0.000904917	0.0015082
Affx-80223095	3	154146895	8	3	5	331514	0.00241311	0.000904917	0.0015082
rs34792862	3	154146922	8	3	5	331514	0.00241311	0.000904917	0.0015082
rs16824038	3	154149215	8	3	5	331514	0.00241311	0.000904917	0.0015082
rs9823484	3	154159009	9	3	6	331513	0.00271475	0.000904917	0.00180983
rs9819675	3	154175948	9	3	6	331513	0.00271475	0.000904917	0.00180983
rs6440943	3	154181836	9	3	6	331513	0.00271475	0.000904917	0.00180983
rs7432603	3	154188525	9	3	6	331513	0.00271475	0.000904917	0.00180983
rs4292196	3	154200833	9	3	6	331513	0.00271475	0.000904917	0.00180983
rs34991844	3	154211748	9	3	6	331513	0.00271475	0.000904917	0.00180983
rs111767061	3	154211996	9	3	6	331513	0.00271475	0.000904917	0.00180983
rs74396522	3	154220155	9	3	6	331513	0.00271475	0.000904917	0.00180983
rs75086628	3	154239411	9	3	6	331513	0.00271475	0.000904917	0.00180983
rs7629954	3	154242406	9	3	6	331513	0.00271475	0.000904917	0.00180983
rs115220470	3	154247395	9	3	6	331513	0.00271475	0.000904917	0.00180983
rs79348757	3	154259049	9	3	6	331513	0.00271475	0.000904917	0.00180983
rs116698971	3	154262967	9	3	6	331513	0.00271475	0.000904917	0.00180983
rs4441622	3	154279275	9	3	6	331513	0.00271475	0.000904917	0.00180983
rs7630205	3	154287940	9	3	6	331513	0.00271475	0.000904917	0.00180983
rs7646874	3	154317529	10	3	7	331512	0.00301639	0.000904917	0.00211147
rs77259243	3	154324215	10	3	7	331512	0.00301639	0.000904917	0.00211147
rs115439083	3	154324717	10	3	7	331512	0.00301639	0.000904917	0.00211147
rs62279385	3	154331324	10	3	7	331512	0.00301639	0.000904917	0.00211147
rs77669503	3	154343686	18	3	15	331504	0.0054295	0.000904917	0.00452459
rs62279390	3	154351356	18	3	15	331504	0.0054295	0.000904917	0.00452459
rs114455995	3	154370205	20	3	17	331502	0.00603278	0.000904917	0.00512786
rs62279396	3	154385953	22	3	19	331500	0.00663606	0.000904917	0.00573114
rs80267598	3	154393460	22	3	19	331500	0.00663606	0.000904917	0.00573114
rs114452592	3	154397785	22	3	19	331500	0.00663606	0.000904917	0.00573114
rs73166757	3	154413082	22	3	19	331500	0.00663606	0.000904917	0.00573114
rs73166768	3	154420050	22	3	19	331500	0.00663606	0.000904917	0.00573114
rs62279398	3	154424387	22	3	19	331500	0.00663606	0.000904917	0.00573114
rs71308496	3	154428797	22	3	19	331500	0.00663606	0.000904917	0.00573114
rs114098564	3	154428873	22	3	19	331500	0.00663606	0.000904917	0.00573114
rs78296737	3	154434900	21	3	18	331501	0.00633442	0.000904917	0.0054295
rs60746440	3	154441646	21	3	18	331501	0.00633442	0.000904917	0.0054295
rs7629959	3	154449684	21	3	18	331501	0.00633442	0.000904917	0.0054295
rs74982669	3	154449760	21	3	18	331501	0.00633442	0.000904917	0.0054295
rs7632135	3	154455745	21	3	18	331501	0.00633442	0.000904917	0.0054295
rs62279404	3	154482363	21	3	18	331501	0.00633442	0.000904917	0.0054295
rs6440955	3	154488103	21	3	18	331501	0.00633442	0.000904917	0.0054295
rs13081372	3	154491076	21	3	18	331501	0.00633442	0.000904917	0.0054295
rs6440957	3	154494952	21	3	18	331501	0.00633442	0.000904917	0.0054295
rs78487362	3	154499398	21	3	18	331501	0.00633442	0.000904917	0.0054295
rs115912713	3	154500904	21	3	18	331501	0.00633442	0.000904917	0.0054295
rs80312299	3	154502193	21	3	18	331501	0.00633442	0.000904917	0.0054295
rs16824295	3	154509115	21	3	18	331501	0.00633442	0.000904917	0.0054295
rs1818772	3	154529919	27	3	24	331495	0.00814426	0.000904917	0.00723934
rs73168131	3	154537422	27	3	24	331495	0.00814426	0.000904917	0.00723934
rs9882385	3	154552583	27	3	24	331495	0.00814426	0.000904917	0.00723934
rs13090520	3	154563232	29	3	26	331493	0.00874753	0.000904917	0.00784262
rs115863147	3	154570236	31	3	28	331491	0.00935081	0.000904917	0.00844589
rs74558186	3	154584993	32	3	29	331490	0.00965245	0.000904917	0.00874753
rs77268261	3	154605501	32	3	29	331490	0.00965245	0.000904917	0.00874753
rs34651990	3	154619717	33	3	30	331489	0.00995409	0.000904917	0.00904917
rs79067825	3	154623225	33	3	30	331489	0.00995409	0.000904917	0.00904917
rs7631258	3	154638514	33	3	30	331489	0.00995409	0.000904917	0.00904917
rs6810057	3	154644365	33	3	30	331489	0.00995409	0.000904917	0.00904917
rs62279417	3	154651998	33	3	30	331489	0.00995409	0.000904917	0.00904917
rs115265118	3	154658108	33	3	30	331489	0.00995409	0.000904917	0.00904917
rs78416601	3	154673101	33	3	30	331489	0.00995409	0.000904917	0.00904917
rs78809139	3	154674943	33	3	30	331489	0.00995409	0.000904917	0.00904917
rs113409358	3	154680415	33	3	30	331489	0.00995409	0.000904917	0.00904917
rs73168161	3	154684390	33	3	30	331489	0.00995409	0.000904917	0.00904917
rs62279419	3	154686321	33	3	30	331489	0.00995409	0.000904917	0.00904917
rs16824480	3	154691325	33	3	30	331489	0.00995409	0.000904917	0.00904917
rs115066694	3	154693046	33	3	30	331489	0.00995409	0.000904917	0.00904917
rs28619275	3	154700630	33	3	30	331489	0.00995409	0.000904917	0.00904917
rs79860106	3	154701232	33	3	30	331489	0.00995409	0.000904917	0.00904917
rs115188384	3	154706388	33	3	30	331489	0.00995409	0.000904917	0.00904917
rs79079433	3	154710609	33	3	30	331489	0.00995409	0.000904917	0.00904917
rs6800634	3	154723947	33	3	30	331489	0.00995409	0.000904917	0.00904917
rs78500877	3	154724114	33	3	30	331489	0.00995409	0.000904917	0.00904917
rs115557584	3	154726772	33	3	30	331489	0.00995409	0.000904917	0.00904917
rs80043346	3	154729650	33	3	30	331489	0.00995409	0.000904917	0.00904917
rs80266662	3	154732732	33	3	30	331489	0.00995409	0.000904917	0.00904917
rs115551052	3	154742323	33	3	30	331489	0.00995409	0.000904917	0.00904917
rs78022684	3	154746038	33	3	30	331489	0.00995409	0.000904917	0.00904917
rs74581838	3	154746236	33	3	30	331489	0.00995409	0.000904917	0.00904917
rs4432598	3	154751912	33	3	30	331489	0.00995409	0.000904917	0.00904917
rs9829241	3	154755590	33	3	30	331489	0.00995409	0.000904917	0.00904917
rs115350140	3	154763837	33	3	30	331489	0.00995409	0.000904917	0.00904917
rs79037824	3	154763852	33	3	30	331489	0.00995409	0.000904917	0.00904917
rs62279980	3	154768752	33	3	30	331489	0.00995409	0.000904917	0.00904917
rs79213468	3	154776691	33	3	30	331489	0.00995409	0.000904917	0.00904917
rs79837905	3	154785591	33	3	30	331489	0.00995409	0.000904917	0.00904917
rs16824533	3	154787433	33	3	30	331489	0.00995409	0.000904917	0.00904917
rs16824536	3	154787511	33	3	30	331489	0.00995409	0.000904917	0.00904917
rs16824538	3	154788600	33	3	30	331489	0.00995409	0.000904917	0.00904917
rs9833858	3	154793594	33	3	30	331489	0.00995409	0.000904917	0.00904917
rs1836914	3	154796360	33	3	30	331489	0.00995409	0.000904917	0.00904917
rs73874498	3	154798344	33	3	30	331489	0.00995409	0.000904917	0.00904917
rs76144601	3	154798863	33	3	30	331489	0.00995409	0.000904917	0.00904917
rs9829757	3	154800995	33	3	30	331489	0.00995409	0.000904917	0.00904917
rs989692	3	154801365	33	3	30	331489	0.00995409	0.000904917	0.00904917
rs61762319	3	154801978	33	3	30	331489	0.00995409	0.000904917	0.00904917
rs80221741	3	154804194	31	3	28	331491	0.00935081	0.000904917	0.00844589
rs1370031	3	154806647	31	3	28	331491	0.00935081	0.000904917	0.00844589
rs3732888	3	154809032	31	3	28	331491	0.00935081	0.000904917	0.00844589
rs12490001	3	154809684	31	3	28	331491	0.00935081	0.000904917	0.00844589
rs6801016	3	154811904	31	3	28	331491	0.00935081	0.000904917	0.00844589
rs16824558	3	154811957	31	3	28	331491	0.00935081	0.000904917	0.00844589
rs2196521	3	154812638	31	3	28	331491	0.00935081	0.000904917	0.00844589
rs968628	3	154816911	31	3	28	331491	0.00935081	0.000904917	0.00844589
rs1436634	3	154819781	31	3	28	331491	0.00935081	0.000904917	0.00844589
rs9834487	3	154821348	31	3	28	331491	0.00935081	0.000904917	0.00844589
rs9827313	3	154825213	31	3	28	331491	0.00935081	0.000904917	0.00844589
rs80035404	3	154825388	31	3	28	331491	0.00935081	0.000904917	0.00844589
rs115716702	3	154825440	31	3	28	331491	0.00935081	0.000904917	0.00844589
rs9853221	3	154829907	31	3	28	331491	0.00935081	0.000904917	0.00844589
rs1436630	3	154829999	31	3	28	331491	0.00935081	0.000904917	0.00844589
rs36097668	3	154831088	31	3	28	331491	0.00935081	0.000904917	0.00844589
rs61763247	3	154832445	31	3	28	331491	0.00935081	0.000904917	0.00844589
Affx-80272146	3	154834478	31	3	28	331491	0.00935081	0.000904917	0.00844589
Affx-80223100	3	154836533	31	3	28	331491	0.00935081	0.000904917	0.00844589
rs147564881	3	154836554	31	3	28	331491	0.00935081	0.000904917	0.00844589
rs80095471	3	154847636	28	1	27	331494	0.00844589	0.000301639	0.00814426
rs61758180	3	154854842	29	1	28	331493	0.00874753	0.000301639	0.00844589
rs3773886	3	154856376	29	1	28	331493	0.00874753	0.000301639	0.00844589
rs35142333	3	154856485	29	1	28	331493	0.00874753	0.000301639	0.00844589
rs11719420	3	154857146	29	1	28	331493	0.00874753	0.000301639	0.00844589
rs2016848	3	154858685	29	1	28	331493	0.00874753	0.000301639	0.00844589
rs61758194	3	154859855	29	1	28	331493	0.00874753	0.000301639	0.00844589
rs149905705	3	154862172	29	1	28	331493	0.00874753	0.000301639	0.00844589
rs11925306	3	154867068	29	1	28	331493	0.00874753	0.000301639	0.00844589
rs17450609	3	154871478	29	1	28	331493	0.00874753	0.000301639	0.00844589
rs9829347	3	154871679	29	1	28	331493	0.00874753	0.000301639	0.00844589
rs61760373	3	154876106	29	1	28	331493	0.00874753	0.000301639	0.00844589
rs75522862	3	154883839	29	1	28	331493	0.00874753	0.000301639	0.00844589
rs56367303	3	154884033	29	1	28	331493	0.00874753	0.000301639	0.00844589
Affx-80272149	3	154884713	29	1	28	331493	0.00874753	0.000301639	0.00844589
rs114732463	3	154885823	29	1	28	331493	0.00874753	0.000301639	0.00844589
rs61760401	3	154886892	29	1	28	331493	0.00874753	0.000301639	0.00844589
Affx-21462116	3	154890206	29	1	28	331493	0.00874753	0.000301639	0.00844589
Affx-21462132	3	154890703	29	1	28	331493	0.00874753	0.000301639	0.00844589
rs79325739	3	154892598	28	1	27	331494	0.00844589	0.000301639	0.00814426
rs16824656	3	154898127	28	1	27	331494	0.00844589	0.000301639	0.00814426
rs79118789	3	154899955	27	1	26	331495	0.00814426	0.000301639	0.00784262
rs6665	3	154901205	27	1	26	331495	0.00814426	0.000301639	0.00784262
rs1385476	3	154905810	26	1	25	331496	0.00784262	0.000301639	0.00754098
rs1485237	3	154912094	16	1	15	331506	0.00482623	0.000301639	0.00452459
rs17451753	3	154912202	16	1	15	331506	0.00482623	0.000301639	0.00452459
rs75220983	3	154913091	16	1	15	331506	0.00482623	0.000301639	0.00452459
rs10513471	3	154916733	16	1	15	331506	0.00482623	0.000301639	0.00452459
rs115215609	3	154919165	16	1	15	331506	0.00482623	0.000301639	0.00452459
rs79138386	3	154924514	16	1	15	331506	0.00482623	0.000301639	0.00452459
rs8179969	3	154924962	16	1	15	331506	0.00482623	0.000301639	0.00452459
rs6767147	3	154929147	16	1	15	331506	0.00482623	0.000301639	0.00452459
rs115408765	3	154935031	16	1	15	331506	0.00482623	0.000301639	0.00452459
rs62277330	3	154951020	16	1	15	331506	0.00482623	0.000301639	0.00452459
rs1601384	3	154969345	16	1	15	331506	0.00482623	0.000301639	0.00452459
rs4542981	3	154970090	16	1	15	331506	0.00482623	0.000301639	0.00452459
rs987771	3	154977461	15	1	14	331507	0.00452459	0.000301639	0.00422295
rs1385482	3	154980236	15	1	14	331507	0.00452459	0.000301639	0.00422295
rs74684007	3	154985287	15	1	14	331507	0.00452459	0.000301639	0.00422295
rs79351607	3	154986931	15	1	14	331507	0.00452459	0.000301639	0.00422295
rs115776428	3	155002089	15	1	14	331507	0.00452459	0.000301639	0.00422295
rs16824819	3	155021291	15	1	14	331507	0.00452459	0.000301639	0.00422295
rs6773411	3	155024350	15	1	14	331507	0.00452459	0.000301639	0.00422295
rs12330640	3	155027728	8	1	7	331514	0.00241311	0.000301639	0.00211147
rs6440970	3	155028750	8	1	7	331514	0.00241311	0.000301639	0.00211147
rs114123520	3	155033367	8	1	7	331514	0.00241311	0.000301639	0.00211147
rs34869070	3	155035351	8	1	7	331514	0.00241311	0.000301639	0.00211147
rs9853876	3	155036085	8	1	7	331514	0.00241311	0.000301639	0.00211147
rs73007816	3	155037549	8	1	7	331514	0.00241311	0.000301639	0.00211147
rs9810442	3	155038816	8	1	7	331514	0.00241311	0.000301639	0.00211147
rs73873136	3	155043582	8	1	7	331514	0.00241311	0.000301639	0.00211147
rs35716294	3	155043829	8	1	7	331514	0.00241311	0.000301639	0.00211147
rs77050151	3	155044321	8	1	7	331514	0.00241311	0.000301639	0.00211147
rs9824811	3	155046798	8	1	7	331514	0.00241311	0.000301639	0.00211147
rs9829238	3	155047331	8	1	7	331514	0.00241311	0.000301639	0.00211147
rs6786526	3	155048642	8	1	7	331514	0.00241311	0.000301639	0.00211147
rs4560340	3	155052969	8	1	7	331514	0.00241311	0.000301639	0.00211147
rs3884642	3	155073133	8	1	7	331514	0.00241311	0.000301639	0.00211147
rs3884641	3	155073612	8	1	7	331514	0.00241311	0.000301639	0.00211147
rs4455360	3	155078062	8	1	7	331514	0.00241311	0.000301639	0.00211147
rs12492355	3	155081143	8	1	7	331514	0.00241311	0.000301639	0.00211147
rs9860741	3	155092043	8	1	7	331514	0.00241311	0.000301639	0.00211147
rs114019447	3	155093283	8	1	7	331514	0.00241311	0.000301639	0.00211147
rs7634602	3	155094288	8	1	7	331514	0.00241311	0.000301639	0.00211147
rs13085829	3	155099714	8	1	7	331514	0.00241311	0.000301639	0.00211147
rs11712650	3	155101136	8	1	7	331514	0.00241311	0.000301639	0.00211147
rs6791222	3	155131258	8	1	7	331514	0.00241311	0.000301639	0.00211147
rs115235198	3	155134334	8	1	7	331514	0.00241311	0.000301639	0.00211147
rs13083852	3	155139253	8	1	7	331514	0.00241311	0.000301639	0.00211147
rs9823179	3	155149842	8	1	7	331514	0.00241311	0.000301639	0.00211147
rs74804123	3	155165632	8	1	7	331514	0.00241311	0.000301639	0.00211147
rs17388692	3	155173935	7	1	6	331515	0.00211147	0.000301639	0.00180983
rs13074373	3	155176715	7	1	6	331515	0.00211147	0.000301639	0.00180983
rs73874808	3	155183108	7	1	6	331515	0.00211147	0.000301639	0.00180983
rs564381	3	155193621	5	1	4	331517	0.0015082	0.000301639	0.00120656
rs148331765	3	155198984	5	1	4	331517	0.0015082	0.000301639	0.00120656
rs150381264	3	155199598	5	1	4	331517	0.0015082	0.000301639	0.00120656
Affx-89022635	3	155199615	5	1	4	331517	0.0015082	0.000301639	0.00120656
rs150418951	3	155200133	5	1	4	331517	0.0015082	0.000301639	0.00120656
Affx-80272151	3	155200414	5	1	4	331517	0.0015082	0.000301639	0.00120656
rs1125538	3	155204992	5	1	4	331517	0.0015082	0.000301639	0.00120656
rs113560177	3	155205159	5	1	4	331517	0.0015082	0.000301639	0.00120656
Affx-80272152	3	155210550	5	1	4	331517	0.0015082	0.000301639	0.00120656
rs4680185	3	155213002	5	1	4	331517	0.0015082	0.000301639	0.00120656
rs113070083	3	155213851	5	1	4	331517	0.0015082	0.000301639	0.00120656
rs16825042	3	155217347	5	1	4	331517	0.0015082	0.000301639	0.00120656
rs116581555	3	155219000	4	1	3	331518	0.00120656	0.000301639	0.000904917
rs17454795	3	155220028	4	1	3	331518	0.00120656	0.000301639	0.000904917
rs41467345	3	155230888	4	1	3	331518	0.00120656	0.000301639	0.000904917
rs78675261	3	155235446	4	1	3	331518	0.00120656	0.000301639	0.000904917
rs112169647	3	155241060	4	1	3	331518	0.00120656	0.000301639	0.000904917
rs595076	3	155259205	4	1	3	331518	0.00120656	0.000301639	0.000904917
rs111932090	3	155268658	4	1	3	331518	0.00120656	0.000301639	0.000904917
rs9866950	3	155269450	4	1	3	331518	0.00120656	0.000301639	0.000904917
rs359552	3	155273018	4	1	3	331518	0.00120656	0.000301639	0.000904917
rs77175121	3	155276350	4	1	3	331518	0.00120656	0.000301639	0.000904917
rs9881204	3	155284690	4	1	3	331518	0.00120656	0.000301639	0.000904917
rs4389522	3	155285327	4	1	3	331518	0.00120656	0.000301639	0.000904917
rs79162523	3	155285939	4	1	3	331518	0.00120656	0.000301639	0.000904917
rs17346869	3	155286349	4	1	3	331518	0.00120656	0.000301639	0.000904917
rs113727550	3	155292048	4	1	3	331518	0.00120656	0.000301639	0.000904917
rs78906837	3	155294363	4	1	3	331518	0.00120656	0.000301639	0.000904917
rs56022414	3	155302640	4	1	3	331518	0.00120656	0.000301639	0.000904917
rs13085233	3	155306781	4	1	3	331518	0.00120656	0.000301639	0.000904917
Affx-52337933	3	155311991	4	1	3	331518	0.00120656	0.000301639	0.000904917
rs76329183	3	155313572	4	1	3	331518	0.00120656	0.000301639	0.000904917
rs359569	3	155314034	4	1	3	331518	0.00120656	0.000301639	0.000904917
rs150143990	3	155314114	4	1	3	331518	0.00120656	0.000301639	0.000904917
rs4680197	3	155320606	4	1	3	331518	0.00120656	0.000301639	0.000904917
rs62287280	3	155336684	4	1	3	331518	0.00120656	0.000301639	0.000904917
rs12486000	3	155345004	4	1	3	331518	0.00120656	0.000301639	0.000904917
rs10212586	3	155347526	4	1	3	331518	0.00120656	0.000301639	0.000904917
Affx-36703735	3	155356223	4	1	3	331518	0.00120656	0.000301639	0.000904917
rs79601172	3	155381152	4	1	3	331518	0.00120656	0.000301639	0.000904917
rs62287318	3	155384335	4	1	3	331518	0.00120656	0.000301639	0.000904917
rs80064039	3	155384483	4	1	3	331518	0.00120656	0.000301639	0.000904917
rs74414768	3	155402526	4	1	3	331518	0.00120656	0.000301639	0.000904917
rs114836315	3	155402741	4	1	3	331518	0.00120656	0.000301639	0.000904917
rs17414186	3	155404370	4	1	3	331518	0.00120656	0.000301639	0.000904917
rs358907	3	155405458	4	1	3	331518	0.00120656	0.000301639	0.000904917
rs370157	3	155415005	4	1	3	331518	0.00120656	0.000301639	0.000904917
rs114822855	3	155443593	3	0	3	331519	0.000904917	0	0.000904917
rs112039981	3	155447225	3	0	3	331519	0.000904917	0	0.000904917
rs358748	3	155457386	3	0	3	331519	0.000904917	0	0.000904917
rs80043347	3	155464344	3	0	3	331519	0.000904917	0	0.000904917
rs62284705	3	155466042	3	0	3	331519	0.000904917	0	0.000904917
rs115808199	3	155470101	3	0	3	331519	0.000904917	0	0.000904917
rs191188831	3	155481368	3	0	3	331519	0.000904917	0	0.000904917
rs7615938	3	155484317	3	0	3	331519	0.000904917	0	0.000904917
rs358733	3	155485302	3	0	3	331519	0.000904917	0	0.000904917
rs201555682	3	155493639	2	0	2	331520	0.000603278	0	0.000603278
rs116593865	3	155500486	2	0	2	331520	0.000603278	0	0.000603278
rs34317674	3	155506129	2	0	2	331520	0.000603278	0	0.000603278
rs33998526	3	155508466	2	0	2	331520	0.000603278	0	0.000603278
rs9853408	3	155520356	2	0	2	331520	0.000603278	0	0.000603278
rs114877878	3	155524015	2	0	2	331520	0.000603278	0	0.000603278
rs114809600	3	155530717	2	0	2	331520	0.000603278	0	0.000603278
rs3087838	3	155541047	2	0	2	331520	0.000603278	0	0.000603278
rs358702	3	155542475	2	0	2	331520	0.000603278	0	0.000603278
rs10513483	3	155544380	2	0	2	331520	0.000603278	0	0.000603278
rs138283229	3	155546124	2	0	2	331520	0.000603278	0	0.000603278
rs144015992	3	155547508	2	0	2	331520	0.000603278	0	0.000603278
rs73159037	3	155552827	2	0	2	331520	0.000603278	0	0.000603278
rs3804768	3	155570639	2	0	2	331520	0.000603278	0	0.000603278
rs3804769	3	155571275	2	0	2	331520	0.000603278	0	0.000603278
rs141818342	3	155571417	2	0	2	331520	0.000603278	0	0.000603278
rs149571533	3	155571651	2	0	2	331520	0.000603278	0	0.000603278
rs62286789	3	155585120	2	0	2	331520	0.000603278	0	0.000603278
rs60788059	3	155585961	2	0	2	331520	0.000603278	0	0.000603278
rs116743358	3	155587186	2	0	2	331520	0.000603278	0	0.000603278
rs114258536	3	155593662	2	0	2	331520	0.000603278	0	0.000603278
rs78367848	3	155594473	2	0	2	331520	0.000603278	0	0.000603278
rs61758982	3	155611493	2	0	2	331520	0.000603278	0	0.000603278
rs62286840	3	155618997	2	0	2	331520	0.000603278	0	0.000603278
rs115104025	3	155623509	2	0	2	331520	0.000603278	0	0.000603278
rs77480354	3	155630061	2	0	2	331520	0.000603278	0	0.000603278
rs61750369	3	155632314	2	0	2	331520	0.000603278	0	0.000603278
rs12493409	3	155651084	2	0	2	331520	0.000603278	0	0.000603278
Affx-89014840	3	155652732	2	0	2	331520	0.000603278	0	0.000603278
rs75491165	3	155658838	2	0	2	331520	0.000603278	0	0.000603278
rs819834	3	155682770	2	0	2	331520	0.000603278	0	0.000603278
rs6763830	3	155686492	2	0	2	331520	0.000603278	0	0.000603278
rs115707737	3	155689650	2	0	2	331520	0.000603278	0	0.000603278
Affx-21472236	3	155689702	2	0	2	331520	0.000603278	0	0.000603278
rs819851	3	155706888	2	0	2	331520	0.000603278	0	0.000603278
rs77806914	3	155706910	2	0	2	331520	0.000603278	0	0.000603278
rs74466707	3	155709014	2	0	2	331520	0.000603278	0	0.000603278
rs17205124	3	155710100	2	0	2	331520	0.000603278	0	0.000603278
rs4680226	3	155710243	2	0	2	331520	0.000603278	0	0.000603278
rs1685748	3	155734056	2	0	2	331520	0.000603278	0	0.000603278
rs1588965	3	155735505	2	0	2	331520	0.000603278	0	0.000603278
rs4680228	3	155736888	2	0	2	331520	0.000603278	0	0.000603278
rs10936023	3	155743407	2	0	2	331520	0.000603278	0	0.000603278
rs114725509	3	155744239	2	0	2	331520	0.000603278	0	0.000603278
rs34533513	3	155744312	2	0	2	331520	0.000603278	0	0.000603278
rs78647234	3	155746648	2	0	2	331520	0.000603278	0	0.000603278
rs75592771	3	155748935	2	0	2	331520	0.000603278	0	0.000603278
rs77852794	3	155751438	2	0	2	331520	0.000603278	0	0.000603278
rs6781558	3	155751484	2	0	2	331520	0.000603278	0	0.000603278
rs9810320	3	155755221	2	0	2	331520	0.000603278	0	0.000603278
rs9848466	3	155755327	2	0	2	331520	0.000603278	0	0.000603278
rs73161007	3	155755360	2	0	2	331520	0.000603278	0	0.000603278
rs34807642	3	155757032	2	0	2	331520	0.000603278	0	0.000603278
rs78060688	3	155772726	2	0	2	331520	0.000603278	0	0.000603278
rs62284922	3	155773203	2	0	2	331520	0.000603278	0	0.000603278
rs75122215	3	155809366	2	0	2	331520	0.000603278	0	0.000603278
rs73161062	3	155820188	2	0	2	331520	0.000603278	0	0.000603278
rs35972274	3	155820843	2	0	2	331520	0.000603278	0	0.000603278
rs114144516	3	155822736	2	0	2	331520	0.000603278	0	0.000603278
Affx-80272157	3	155838455	2	0	2	331520	0.000603278	0	0.000603278
rs13073556	3	155843745	2	0	2	331520	0.000603278	0	0.000603278
rs77001361	3	155844743	2	0	2	331520	0.000603278	0	0.000603278
rs75715060	3	155851683	2	0	2	331520	0.000603278	0	0.000603278
rs73161083	3	155853451	2	0	2	331520	0.000603278	0	0.000603278
rs79062926	3	155856253	2	0	2	331520	0.000603278	0	0.000603278
rs115170991	3	155857133	2	0	2	331520	0.000603278	0	0.000603278
rs73161089	3	155863815	2	0	2	331520	0.000603278	0	0.000603278
rs116817036	3	155864792	2	0	2	331520	0.000603278	0	0.000603278
rs76827244	3	155865121	2	0	2	331520	0.000603278	0	0.000603278
rs114771681	3	155868128	2	0	2	331520	0.000603278	0	0.000603278
rs74741136	3	155877419	2	0	2	331520	0.000603278	0	0.000603278
rs78826360	3	155880570	2	0	2	331520	0.000603278	0	0.000603278
rs76536259	3	155881468	2	0	2	331520	0.000603278	0	0.000603278
rs115114518	3	155885011	2	0	2	331520	0.000603278	0	0.000603278
rs4234311	3	155889308	2	0	2	331520	0.000603278	0	0.000603278
rs115438527	3	155895514	2	0	2	331520	0.000603278	0	0.000603278
rs11922447	3	155901648	2	0	2	331520	0.000603278	0	0.000603278
rs6799888	3	155903204	2	0	2	331520	0.000603278	0	0.000603278
rs78159717	3	155922283	2	0	2	331520	0.000603278	0	0.000603278
rs114679039	3	155925049	2	0	2	331520	0.000603278	0	0.000603278
rs62286204	3	155926245	2	0	2	331520	0.000603278	0	0.000603278
rs75521577	3	155950579	2	0	2	331520	0.000603278	0	0.000603278
rs55940640	3	155951254	2	0	2	331520	0.000603278	0	0.000603278
rs13070956	3	155952434	2	0	2	331520	0.000603278	0	0.000603278
rs6775600	3	155957733	2	0	2	331520	0.000603278	0	0.000603278
rs78116938	3	155959258	2	0	2	331520	0.000603278	0	0.000603278
rs9811547	3	155959748	2	0	2	331520	0.000603278	0	0.000603278
rs112049966	3	155964587	2	0	2	331520	0.000603278	0	0.000603278
rs114076605	3	155965975	2	0	2	331520	0.000603278	0	0.000603278
rs6414384	3	155968688	2	0	2	331520	0.000603278	0	0.000603278
rs17234953	3	155971047	2	0	2	331520	0.000603278	0	0.000603278
rs115604306	3	155975304	2	0	2	331520	0.000603278	0	0.000603278
rs75739832	3	155978196	2	0	2	331520	0.000603278	0	0.000603278
rs7632403	3	155978696	2	0	2	331520	0.000603278	0	0.000603278
rs75610930	3	155984267	2	0	2	331520	0.000603278	0	0.000603278
rs11706532	3	155984606	2	0	2	331520	0.000603278	0	0.000603278
rs75443916	3	155985249	2	0	2	331520	0.000603278	0	0.000603278
rs11520515	3	155988649	2	0	2	331520	0.000603278	0	0.000603278
rs62287662	3	156005285	1	0	1	331521	0.000301639	0	0.000301639
rs114232822	3	156008019	1	0	1	331521	0.000301639	0	0.000301639
rs1551066	3	156009925	1	0	1	331521	0.000301639	0	0.000301639
rs2167143	3	156017717	1	0	1	331521	0.000301639	0	0.000301639
Affx-21475832	3	156023000	1	0	1	331521	0.000301639	0	0.000301639
rs115285374	3	156023503	1	0	1	331521	0.000301639	0	0.000301639
rs17236137	3	156030006	1	0	1	331521	0.000301639	0	0.000301639
rs4680259	3	156037384	1	0	1	331521	0.000301639	0	0.000301639
rs1375927	3	156039796	1	0	1	331521	0.000301639	0	0.000301639
rs116145643	3	156039826	1	0	1	331521	0.000301639	0	0.000301639
rs114978154	3	156048271	1	0	1	331521	0.000301639	0	0.000301639
rs1375926	3	156048473	1	0	1	331521	0.000301639	0	0.000301639
rs1450103	3	156050379	1	0	1	331521	0.000301639	0	0.000301639
rs1375930	3	156057534	1	0	1	331521	0.000301639	0	0.000301639
rs73873316	3	156058698	1	0	1	331521	0.000301639	0	0.000301639
rs7613022	3	156063787	1	0	1	331521	0.000301639	0	0.000301639
rs79696607	3	156068252	1	0	1	331521	0.000301639	0	0.000301639
rs116040663	3	156069032	1	0	1	331521	0.000301639	0	0.000301639
rs6786247	3	156078627	1	0	1	331521	0.000301639	0	0.000301639
rs56413801	3	156094959	1	0	1	331521	0.000301639	0	0.000301639
rs115091280	3	156097115	1	0	1	331521	0.000301639	0	0.000301639
rs80213311	3	156097532	1	0	1	331521	0.000301639	0	0.000301639
rs73017998	3	156101809	1	0	1	331521	0.000301639	0	0.000301639
rs3772255	3	156102734	1	0	1	331521	0.000301639	0	0.000301639
rs16826083	3	156112914	1	0	1	331521	0.000301639	0	0.000301639
rs114985467	3	156118719	1	0	1	331521	0.000301639	0	0.000301639
rs73164737	3	156123255	1	0	1	331521	0.000301639	0	0.000301639
rs76137992	3	156136997	1	0	1	331521	0.000301639	0	0.000301639
rs78506599	3	156139896	1	0	1	331521	0.000301639	0	0.000301639
rs816546	3	156147368	1	0	1	331521	0.000301639	0	0.000301639
rs78012168	3	156150321	1	0	1	331521	0.000301639	0	0.000301639
rs2122418	3	156150661	1	0	1	331521	0.000301639	0	0.000301639
rs9289965	3	156157325	1	0	1	331521	0.000301639	0	0.000301639
rs6777084	3	156158932	1	0	1	331521	0.000301639	0	0.000301639
rs6772280	3	156162567	1	0	1	331521	0.000301639	0	0.000301639
rs9876870	3	156167184	1	0	1	331521	0.000301639	0	0.000301639
rs12631609	3	156168726	1	0	1	331521	0.000301639	0	0.000301639
rs77781950	3	156169736	1	0	1	331521	0.000301639	0	0.000301639
rs16826199	3	156170443	1	0	1	331521	0.000301639	0	0.000301639
rs2293194	3	156175167	1	0	1	331521	0.000301639	0	0.000301639
rs9990240	3	156175384	1	0	1	331521	0.000301639	0	0.000301639
rs74625547	3	156180594	1	0	1	331521	0.000301639	0	0.000301639
rs13315111	3	156182083	1	0	1	331521	0.000301639	0	0.000301639
rs1357434	3	156183157	1	0	1	331521	0.000301639	0	0.000301639
rs11926376	3	156190210	1	0	1	331521	0.000301639	0	0.000301639
rs78204525	3	156195099	1	0	1	331521	0.000301639	0	0.000301639
rs11926029	3	156195137	1	0	1	331521	0.000301639	0	0.000301639
rs115806176	3	156196248	1	0	1	331521	0.000301639	0	0.000301639
rs114906288	3	156200074	1	0	1	331521	0.000301639	0	0.000301639
rs7644005	3	156204177	1	0	1	331521	0.000301639	0	0.000301639
rs16826315	3	156204782	1	0	1	331521	0.000301639	0	0.000301639
rs78845753	3	156210494	1	0	1	331521	0.000301639	0	0.000301639
rs73875705	3	156211457	1	0	1	331521	0.000301639	0	0.000301639
rs13084354	3	156218823	1	0	1	331521	0.000301639	0	0.000301639
rs17353162	3	156228145	1	0	1	331521	0.000301639	0	0.000301639
rs62287717	3	156229977	1	0	1	331521	0.000301639	0	0.000301639
rs2720281	3	156230218	1	0	1	331521	0.000301639	0	0.000301639
rs2679597	3	156230595	1	0	1	331521	0.000301639	0	0.000301639
rs201914001	3	156234060	1	0	1	331521	0.000301639	0	0.000301639
rs4302336	3	156235116	1	0	1	331521	0.000301639	0	0.000301639
rs77324953	3	156235799	1	0	1	331521	0.000301639	0	0.000301639
rs9830768	3	156239308	1	0	1	331521	0.000301639	0	0.000301639
rs147966450	3	156241691	1	0	1	331521	0.000301639	0	0.000301639
rs2280298	3	156242091	1	0	1	331521	0.000301639	0	0.000301639
rs13083246	3	156248263	1	0	1	331521	0.000301639	0	0.000301639
rs6797292	3	156250953	1	0	1	331521	0.000301639	0	0.000301639
rs8665	3	156259485	1	0	1	331521	0.000301639	0	0.000301639
rs3773714	3	156259966	1	0	1	331521	0.000301639	0	0.000301639
Affx-89021609	3	156260997	1	0	1	331521	0.000301639	0	0.000301639
rs2292339	3	156271627	1	0	1	331521	0.000301639	0	0.000301639
rs2874390	3	156273727	1	0	1	331521	0.000301639	0	0.000301639
rs75973142	3	156287499	1	0	1	331521	0.000301639	0	0.000301639
rs13092740	3	156292211	1	0	1	331521	0.000301639	0	0.000301639
rs6808027	3	156312295	1	0	1	331521	0.000301639	0	0.000301639
rs79132106	3	156312703	1	0	1	331521	0.000301639	0	0.000301639
rs4680289	3	156330652	1	0	1	331521	0.000301639	0	0.000301639
rs9836799	3	156331864	1	0	1	331521	0.000301639	0	0.000301639
rs7651778	3	156336555	1	0	1	331521	0.000301639	0	0.000301639
rs6791125	3	156338654	1	0	1	331521	0.000301639	0	0.000301639
rs75281293	3	156339091	1	0	1	331521	0.000301639	0	0.000301639
rs78512473	3	156341294	1	0	1	331521	0.000301639	0	0.000301639
rs7619192	3	156345673	1	0	1	331521	0.000301639	0	0.000301639
rs9833654	3	156349000	1	0	1	331521	0.000301639	0	0.000301639
rs78087257	3	156349051	1	0	1	331521	0.000301639	0	0.000301639
rs67423646	3	156355709	1	0	1	331521	0.000301639	0	0.000301639
rs114770523	3	156356310	1	0	1	331521	0.000301639	0	0.000301639
rs1397193	3	156359280	1	0	1	331521	0.000301639	0	0.000301639
rs12485328	3	156360259	1	0	1	331521	0.000301639	0	0.000301639
rs74500294	3	156365758	1	0	1	331521	0.000301639	0	0.000301639
rs9831323	3	156366786	1	0	1	331521	0.000301639	0	0.000301639
rs6441091	3	156373580	1	0	1	331521	0.000301639	0	0.000301639
rs73168622	3	156373830	1	0	1	331521	0.000301639	0	0.000301639
rs114679164	3	156393007	1	0	1	331521	0.000301639	0	0.000301639
rs9883478	3	156395672	1	0	1	331521	0.000301639	0	0.000301639
rs73168634	3	156398178	1	0	1	331521	0.000301639	0	0.000301639
rs344008	3	156406399	1	0	1	331521	0.000301639	0	0.000301639
rs114978331	3	156410877	1	0	1	331521	0.000301639	0	0.000301639
rs143409745	3	156413682	1	0	1	331521	0.000301639	0	0.000301639
rs79246293	3	156420088	1	0	1	331521	0.000301639	0	0.000301639
rs74683627	3	156433024	1	0	1	331521	0.000301639	0	0.000301639
rs237250	3	156444383	1	0	1	331521	0.000301639	0	0.000301639
rs13322900	3	156450018	1	0	1	331521	0.000301639	0	0.000301639
rs114671020	3	156468563	1	0	1	331521	0.000301639	0	0.000301639
rs74525360	3	156468913	1	0	1	331521	0.000301639	0	0.000301639
rs10513495	3	156468970	1	0	1	331521	0.000301639	0	0.000301639
rs115389679	3	156475623	1	0	1	331521	0.000301639	0	0.000301639
rs78561984	3	156477856	1	0	1	331521	0.000301639	0	0.000301639
rs74952600	3	156480043	1	0	1	331521	0.000301639	0	0.000301639
rs115243431	3	156484906	1	0	1	331521	0.000301639	0	0.000301639
rs76278954	3	156486962	1	0	1	331521	0.000301639	0	0.000301639
rs78452051	3	156490179	1	0	1	331521	0.000301639	0	0.000301639
rs79469648	3	156501382	1	0	1	331521	0.000301639	0	0.000301639
rs62277141	3	156505652	1	0	1	331521	0.000301639	0	0.000301639
rs34354387	3	156506124	1	0	1	331521	0.000301639	0	0.000301639
rs79301662	3	156532183	1	0	1	331521	0.000301639	0	0.000301639
rs9837271	3	156538738	1	0	1	331521	0.000301639	0	0.000301639
rs62273902	3	156544488	1	0	1	331521	0.000301639	0	0.000301639
rs344072	3	156546675	1	0	1	331521	0.000301639	0	0.000301639
rs344077	3	156553246	1	0	1	331521	0.000301639	0	0.000301639
rs114953509	3	156568806	2	0	2	331520	0.000603278	0	0.000603278
rs62273959	3	156570680	2	0	2	331520	0.000603278	0	0.000603278
rs116236261	3	156604345	2	0	2	331520	0.000603278	0	0.000603278
rs78239892	3	156608420	2	0	2	331520	0.000603278	0	0.000603278
rs13094553	3	156609300	2	0	2	331520	0.000603278	0	0.000603278
rs10513499	3	156621286	2	0	2	331520	0.000603278	0	0.000603278
rs12638253	3	156626091	2	0	2	331520	0.000603278	0	0.000603278
rs17442066	3	156647466	2	0	2	331520	0.000603278	0	0.000603278
rs9855917	3	156647816	2	0	2	331520	0.000603278	0	0.000603278
rs13067449	3	156654299	2	0	2	331520	0.000603278	0	0.000603278
rs4315647	3	156658988	2	0	2	331520	0.000603278	0	0.000603278
rs114940870	3	156697028	2	0	2	331520	0.000603278	0	0.000603278
rs200834448	3	156697055	2	0	2	331520	0.000603278	0	0.000603278
rs200658547	3	156697059	2	0	2	331520	0.000603278	0	0.000603278
rs114755825	3	156704936	2	0	2	331520	0.000603278	0	0.000603278
rs61358859	3	156707662	2	0	2	331520	0.000603278	0	0.000603278
rs79325105	3	156712260	2	0	2	331520	0.000603278	0	0.000603278
rs17383603	3	156714915	2	0	2	331520	0.000603278	0	0.000603278
rs28560267	3	156721100	2	0	2	331520	0.000603278	0	0.000603278
rs10804776	3	156727328	2	0	2	331520	0.000603278	0	0.000603278
rs76011905	3	156735330	2	0	2	331520	0.000603278	0	0.000603278
Affx-80223129	3	156746156	2	0	2	331520	0.000603278	0	0.000603278
rs115444818	3	156749560	2	0	2	331520	0.000603278	0	0.000603278
Affx-21484553	3	156754654	2	0	2	331520	0.000603278	0	0.000603278
rs1482858	3	156754658	2	0	2	331520	0.000603278	0	0.000603278
rs1384542	3	156756660	2	0	2	331520	0.000603278	0	0.000603278
rs73873779	3	156763279	2	0	2	331520	0.000603278	0	0.000603278
rs61469347	3	156763438	2	0	2	331520	0.000603278	0	0.000603278
rs77176099	3	156768465	2	0	2	331520	0.000603278	0	0.000603278
rs80349135	3	156772055	2	0	2	331520	0.000603278	0	0.000603278
rs9877642	3	156786928	2	0	2	331520	0.000603278	0	0.000603278
rs9812759	3	156788928	2	0	2	331520	0.000603278	0	0.000603278
rs56812008	3	156790907	2	0	2	331520	0.000603278	0	0.000603278
rs116400272	3	156792811	2	0	2	331520	0.000603278	0	0.000603278
rs73170826	3	156793907	2	0	2	331520	0.000603278	0	0.000603278
rs59335781	3	156797146	2	0	2	331520	0.000603278	0	0.000603278
rs17451232	3	156798405	2	0	2	331520	0.000603278	0	0.000603278
rs900400	3	156798775	2	0	2	331520	0.000603278	0	0.000603278
rs77365271	3	156805526	2	0	2	331520	0.000603278	0	0.000603278
rs73170828	3	156807428	2	0	2	331520	0.000603278	0	0.000603278
rs34122975	3	156812844	2	0	2	331520	0.000603278	0	0.000603278
rs13077741	3	156814022	2	0	2	331520	0.000603278	0	0.000603278
rs3113	3	156814949	2	0	2	331520	0.000603278	0	0.000603278
rs35942312	3	156815558	2	0	2	331520	0.000603278	0	0.000603278
rs931244	3	156819345	2	0	2	331520	0.000603278	0	0.000603278
rs74563697	3	156821349	2	0	2	331520	0.000603278	0	0.000603278
rs78273309	3	156821469	2	0	2	331520	0.000603278	0	0.000603278
rs6793284	3	156821753	2	0	2	331520	0.000603278	0	0.000603278
rs6441111	3	156821808	2	0	2	331520	0.000603278	0	0.000603278
rs114923591	3	156824126	1	0	1	331521	0.000301639	0	0.000301639
rs13314825	3	156824507	1	0	1	331521	0.000301639	0	0.000301639
rs2321535	3	156825546	1	0	1	331521	0.000301639	0	0.000301639
rs75502309	3	156826276	1	0	1	331521	0.000301639	0	0.000301639
rs11710600	3	156829677	1	0	1	331521	0.000301639	0	0.000301639
rs16827244	3	156833616	1	0	1	331521	0.000301639	0	0.000301639
rs4680339	3	156835419	1	0	1	331521	0.000301639	0	0.000301639
rs140787934	3	156847193	1	0	1	331521	0.000301639	0	0.000301639
rs56268334	3	156848024	1	0	1	331521	0.000301639	0	0.000301639
rs13064954	3	156854742	1	0	1	331521	0.000301639	0	0.000301639
rs116345358	3	156855546	1	0	1	331521	0.000301639	0	0.000301639
rs112253290	3	156860221	1	0	1	331521	0.000301639	0	0.000301639
rs76174256	3	156862898	1	0	1	331521	0.000301639	0	0.000301639
rs9814142	3	156877707	1	0	1	331521	0.000301639	0	0.000301639
rs111941847	3	156878564	1	0	1	331521	0.000301639	0	0.000301639
rs74613213	3	156879805	1	0	1	331521	0.000301639	0	0.000301639
rs62276461	3	156886622	1	0	1	331521	0.000301639	0	0.000301639
rs74521862	3	156914035	1	0	1	331521	0.000301639	0	0.000301639
rs2133952	3	156915650	1	0	1	331521	0.000301639	0	0.000301639
rs75562381	3	156923397	1	0	1	331521	0.000301639	0	0.000301639
rs9866141	3	156950579	1	0	1	331521	0.000301639	0	0.000301639
rs115228394	3	156958220	1	0	1	331521	0.000301639	0	0.000301639
rs4680347	3	156959263	1	0	1	331521	0.000301639	0	0.000301639
rs55637357	3	156963190	1	0	1	331521	0.000301639	0	0.000301639
rs11715757	3	156973754	1	0	1	331521	0.000301639	0	0.000301639
rs35386937	3	156978919	1	0	1	331521	0.000301639	0	0.000301639
rs148475019	3	156978981	1	0	1	331521	0.000301639	0	0.000301639
rs75175345	3	156983375	1	0	1	331521	0.000301639	0	0.000301639
rs12496611	3	156987528	1	0	1	331521	0.000301639	0	0.000301639
rs950418	3	156991095	1	0	1	331521	0.000301639	0	0.000301639
rs11709487	3	156992802	1	0	1	331521	0.000301639	0	0.000301639
rs75340889	3	156992920	1	0	1	331521	0.000301639	0	0.000301639
rs114470332	3	156997168	1	0	1	331521	0.000301639	0	0.000301639
rs17388811	3	157008821	1	0	1	331521	0.000301639	0	0.000301639
rs115558260	3	157009528	1	0	1	331521	0.000301639	0	0.000301639
rs72619305	3	157013392	1	0	1	331521	0.000301639	0	0.000301639
rs73156716	3	157014168	1	0	1	331521	0.000301639	0	0.000301639
rs115547681	3	157018226	1	0	1	331521	0.000301639	0	0.000301639
rs115267022	3	157018577	1	0	1	331521	0.000301639	0	0.000301639
rs34650246	3	157019531	1	0	1	331521	0.000301639	0	0.000301639
rs145883418	3	157034921	1	0	1	331521	0.000301639	0	0.000301639
rs12486955	3	157036787	1	0	1	331521	0.000301639	0	0.000301639
rs115234807	3	157077002	1	0	1	331521	0.000301639	0	0.000301639
rs11918974	3	157081324	1	0	1	331521	0.000301639	0	0.000301639
rs143505735	3	157081492	1	0	1	331521	0.000301639	0	0.000301639
Affx-21488451	3	157082082	1	0	1	331521	0.000301639	0	0.000301639
rs35554741	3	157099025	1	0	1	331521	0.000301639	0	0.000301639
rs147644993	3	157099066	1	0	1	331521	0.000301639	0	0.000301639
rs112653529	3	157105246	1	0	1	331521	0.000301639	0	0.000301639
rs77818119	3	157106130	1	0	1	331521	0.000301639	0	0.000301639
rs1869858	3	157111322	1	0	1	331521	0.000301639	0	0.000301639
rs6803628	3	157125584	1	0	1	331521	0.000301639	0	0.000301639
rs1378796	3	157131788	1	0	1	331521	0.000301639	0	0.000301639
rs116505667	3	157138007	1	0	1	331521	0.000301639	0	0.000301639
rs16827623	3	157138994	1	0	1	331521	0.000301639	0	0.000301639
rs77984205	3	157139469	1	0	1	331521	0.000301639	0	0.000301639
rs75976981	3	157139516	1	0	1	331521	0.000301639	0	0.000301639
rs116353061	3	157140577	1	0	1	331521	0.000301639	0	0.000301639
rs79479159	3	157142424	1	0	1	331521	0.000301639	0	0.000301639
rs80027448	3	157150757	1	0	1	331521	0.000301639	0	0.000301639
rs138898586	3	157154776	1	0	1	331521	0.000301639	0	0.000301639
rs3816527	3	157155314	1	0	1	331521	0.000301639	0	0.000301639
rs115111756	3	157156412	1	0	1	331521	0.000301639	0	0.000301639
rs73158510	3	157161305	1	0	1	331521	0.000301639	0	0.000301639
rs73158512	3	157161906	1	0	1	331521	0.000301639	0	0.000301639
rs4680367	3	157166123	1	0	1	331521	0.000301639	0	0.000301639
rs73158514	3	157171006	1	0	1	331521	0.000301639	0	0.000301639
rs62278650	3	157171255	1	0	1	331521	0.000301639	0	0.000301639
rs115766559	3	157174553	1	0	1	331521	0.000301639	0	0.000301639
rs143737323	3	157178026	1	0	1	331521	0.000301639	0	0.000301639
rs142394743	3	157178134	1	0	1	331521	0.000301639	0	0.000301639
rs1988267	3	157180169	1	0	1	331521	0.000301639	0	0.000301639
rs62278654	3	157180962	1	0	1	331521	0.000301639	0	0.000301639
rs74633812	3	157191266	1	0	1	331521	0.000301639	0	0.000301639
rs114044808	3	157202375	1	0	1	331521	0.000301639	0	0.000301639
rs9841781	3	157211631	1	0	1	331521	0.000301639	0	0.000301639
rs200324023	3	157213093	1	0	1	331521	0.000301639	0	0.000301639
rs78952066	3	157216231	1	0	1	331521	0.000301639	0	0.000301639
rs78537446	3	157218771	1	0	1	331521	0.000301639	0	0.000301639
rs148838820	3	157221258	1	0	1	331521	0.000301639	0	0.000301639
rs75703125	3	157232900	1	0	1	331521	0.000301639	0	0.000301639
rs6772498	3	157249124	1	0	1	331521	0.000301639	0	0.000301639
rs12493333	3	157249759	1	0	1	331521	0.000301639	0	0.000301639
rs78410286	3	157250945	1	0	1	331521	0.000301639	0	0.000301639
rs1840675	3	157251358	1	0	1	331521	0.000301639	0	0.000301639
rs114422360	3	157256064	1	0	1	331521	0.000301639	0	0.000301639
rs114591162	3	157260234	1	0	1	331521	0.000301639	0	0.000301639
Affx-80223138	3	157271129	1	0	1	331521	0.000301639	0	0.000301639
rs76882560	3	157272165	1	0	1	331521	0.000301639	0	0.000301639
rs77292457	3	157284482	1	0	1	331521	0.000301639	0	0.000301639
Affx-80223140	3	157289832	1	0	1	331521	0.000301639	0	0.000301639
rs1373118	3	157289936	1	0	1	331521	0.000301639	0	0.000301639
rs12696049	3	157290688	1	0	1	331521	0.000301639	0	0.000301639
rs9834772	3	157290908	1	0	1	331521	0.000301639	0	0.000301639
rs58228461	3	157293295	1	0	1	331521	0.000301639	0	0.000301639
rs113846075	3	157302400	1	0	1	331521	0.000301639	0	0.000301639
rs9845279	3	157312442	1	0	1	331521	0.000301639	0	0.000301639
rs73160620	3	157312557	1	0	1	331521	0.000301639	0	0.000301639
rs78443289	3	157317780	1	0	1	331521	0.000301639	0	0.000301639
rs4502543	3	157324023	1	0	1	331521	0.000301639	0	0.000301639
rs4679803	3	157327088	1	0	1	331521	0.000301639	0	0.000301639
rs9813279	3	157327565	1	0	1	331521	0.000301639	0	0.000301639
rs114673365	3	157329786	1	0	1	331521	0.000301639	0	0.000301639
rs2649734	3	157347640	1	0	1	331521	0.000301639	0	0.000301639
rs7651200	3	157354132	1	0	1	331521	0.000301639	0	0.000301639
rs11716976	3	157356652	1	0	1	331521	0.000301639	0	0.000301639
rs114545914	3	157362462	1	0	1	331521	0.000301639	0	0.000301639
rs67734933	3	157368582	1	0	1	331521	0.000301639	0	0.000301639
rs73873910	3	157375369	1	0	1	331521	0.000301639	0	0.000301639
rs7644392	3	157390833	1	0	1	331521	0.000301639	0	0.000301639
rs116525798	3	157416011	1	0	1	331521	0.000301639	0	0.000301639
rs17475229	3	157420596	1	0	1	331521	0.000301639	0	0.000301639
rs1001102	3	157425014	1	0	1	331521	0.000301639	0	0.000301639
rs9289991	3	157427581	1	0	1	331521	0.000301639	0	0.000301639
rs114863591	3	157436607	1	0	1	331521	0.000301639	0	0.000301639
rs923345	3	157437068	1	0	1	331521	0.000301639	0	0.000301639
rs13064628	3	157449239	2	0	2	331520	0.000603278	0	0.000603278
rs115340249	3	157450072	2	0	2	331520	0.000603278	0	0.000603278
rs116397662	3	157450480	2	0	2	331520	0.000603278	0	0.000603278
rs77838983	3	157450997	2	0	2	331520	0.000603278	0	0.000603278
rs117707820	3	157471200	3	1	2	331519	0.000904917	0.000301639	0.000603278
rs807200	3	157485776	3	1	2	331519	0.000904917	0.000301639	0.000603278
rs6783142	3	157488235	3	1	2	331519	0.000904917	0.000301639	0.000603278
rs13073042	3	157489422	3	1	2	331519	0.000904917	0.000301639	0.000603278
rs9827081	3	157499452	3	1	2	331519	0.000904917	0.000301639	0.000603278
rs10446335	3	157506656	3	1	2	331519	0.000904917	0.000301639	0.000603278
rs74318406	3	157507171	3	1	2	331519	0.000904917	0.000301639	0.000603278
rs17672808	3	157512563	3	1	2	331519	0.000904917	0.000301639	0.000603278
rs78550539	3	157513539	3	1	2	331519	0.000904917	0.000301639	0.000603278
rs16828327	3	157514666	3	1	2	331519	0.000904917	0.000301639	0.000603278
rs9829773	3	157540778	3	1	2	331519	0.000904917	0.000301639	0.000603278
rs13314777	3	157544784	3	1	2	331519	0.000904917	0.000301639	0.000603278
rs1515470	3	157552761	3	1	2	331519	0.000904917	0.000301639	0.000603278
rs1515473	3	157553448	3	1	2	331519	0.000904917	0.000301639	0.000603278
rs113859570	3	157553660	3	1	2	331519	0.000904917	0.000301639	0.000603278
rs10513519	3	157560765	3	1	2	331519	0.000904917	0.000301639	0.000603278
rs73162138	3	157560901	3	1	2	331519	0.000904917	0.000301639	0.000603278
rs139693403	3	157560913	3	1	2	331519	0.000904917	0.000301639	0.000603278
rs16828393	3	157563725	3	1	2	331519	0.000904917	0.000301639	0.000603278
rs6784160	3	157563779	3	1	2	331519	0.000904917	0.000301639	0.000603278
rs2056123	3	157570795	3	1	2	331519	0.000904917	0.000301639	0.000603278
rs7647231	3	157574501	3	1	2	331519	0.000904917	0.000301639	0.000603278
rs76571345	3	157577123	3	1	2	331519	0.000904917	0.000301639	0.000603278
rs16828455	3	157581102	3	1	2	331519	0.000904917	0.000301639	0.000603278
rs115646522	3	157586013	2	1	1	331520	0.000603278	0.000301639	0.000301639
rs78486354	3	157588290	2	1	1	331520	0.000603278	0.000301639	0.000301639
rs9290006	3	157595264	3	2	1	331519	0.000904917	0.000603278	0.000301639
rs80290479	3	157595738	3	2	1	331519	0.000904917	0.000603278	0.000301639
rs17618508	3	157604698	3	2	1	331519	0.000904917	0.000603278	0.000301639
rs13092324	3	157605308	3	2	1	331519	0.000904917	0.000603278	0.000301639
rs115563917	3	157609727	3	2	1	331519	0.000904917	0.000603278	0.000301639
rs10513523	3	157612222	3	2	1	331519	0.000904917	0.000603278	0.000301639
rs116562818	3	157626496	3	2	1	331519	0.000904917	0.000603278	0.000301639
rs1515476	3	157634912	3	2	1	331519	0.000904917	0.000603278	0.000301639
rs2037007	3	157638127	3	2	1	331519	0.000904917	0.000603278	0.000301639
rs74385037	3	157653168	3	2	1	331519	0.000904917	0.000603278	0.000301639
rs17680962	3	157654767	3	2	1	331519	0.000904917	0.000603278	0.000301639
rs75866042	3	157658971	3	2	1	331519	0.000904917	0.000603278	0.000301639
rs57704342	3	157669883	3	2	1	331519	0.000904917	0.000603278	0.000301639
rs112110944	3	157671970	3	2	1	331519	0.000904917	0.000603278	0.000301639
rs55942292	3	157675369	3	2	1	331519	0.000904917	0.000603278	0.000301639
rs183347089	3	157680980	3	2	1	331519	0.000904917	0.000603278	0.000301639
rs11714485	3	157683763	3	2	1	331519	0.000904917	0.000603278	0.000301639
rs78218401	3	157689547	3	2	1	331519	0.000904917	0.000603278	0.000301639
rs75699800	3	157694759	3	2	1	331519	0.000904917	0.000603278	0.000301639
rs11927894	3	157694984	3	2	1	331519	0.000904917	0.000603278	0.000301639
rs78322429	3	157698151	3	2	1	331519	0.000904917	0.000603278	0.000301639
rs62280271	3	157709709	3	2	1	331519	0.000904917	0.000603278	0.000301639
rs9866741	3	157723257	3	2	1	331519	0.000904917	0.000603278	0.000301639
rs111531931	3	157737321	3	2	1	331519	0.000904917	0.000603278	0.000301639
rs2686547	3	157769463	3	2	1	331519	0.000904917	0.000603278	0.000301639
rs115634692	3	157770668	3	2	1	331519	0.000904917	0.000603278	0.000301639
rs115996629	3	157773997	3	2	1	331519	0.000904917	0.000603278	0.000301639
rs2712319	3	157775134	3	2	1	331519	0.000904917	0.000603278	0.000301639
rs28736402	3	157775999	3	2	1	331519	0.000904917	0.000603278	0.000301639
rs114002464	3	157776263	3	2	1	331519	0.000904917	0.000603278	0.000301639
rs62286631	3	157776426	3	2	1	331519	0.000904917	0.000603278	0.000301639
rs6810376	3	157783273	3	2	1	331519	0.000904917	0.000603278	0.000301639
rs1589527	3	157787844	3	2	1	331519	0.000904917	0.000603278	0.000301639
rs1123115	3	157813401	3	2	1	331519	0.000904917	0.000603278	0.000301639
Affx-80209607	3	157823799	3	2	1	331519	0.000904917	0.000603278	0.000301639
rs75737309	3	157828841	3	2	1	331519	0.000904917	0.000603278	0.000301639
rs77952659	3	157838046	3	2	1	331519	0.000904917	0.000603278	0.000301639
rs143641214	3	157839955	3	2	1	331519	0.000904917	0.000603278	0.000301639
rs141739160	3	157841743	3	2	1	331519	0.000904917	0.000603278	0.000301639
rs62288315	3	157845784	3	2	1	331519	0.000904917	0.000603278	0.000301639
rs73164079	3	157852922	3	2	1	331519	0.000904917	0.000603278	0.000301639
rs112477586	3	157854877	3	2	1	331519	0.000904917	0.000603278	0.000301639
rs74694767	3	157855854	3	2	1	331519	0.000904917	0.000603278	0.000301639
rs116188735	3	157858069	3	2	1	331519	0.000904917	0.000603278	0.000301639
rs78734738	3	157867535	3	2	1	331519	0.000904917	0.000603278	0.000301639
rs6800218	3	157875221	3	2	1	331519	0.000904917	0.000603278	0.000301639
rs34186610	3	157879087	3	2	1	331519	0.000904917	0.000603278	0.000301639
rs6441176	3	157888553	3	2	1	331519	0.000904917	0.000603278	0.000301639
rs78822249	3	157896221	3	2	1	331519	0.000904917	0.000603278	0.000301639
rs1724728	3	157899163	4	2	2	331518	0.00120656	0.000603278	0.000603278
rs146246774	3	157920895	4	2	2	331518	0.00120656	0.000603278	0.000603278
Affx-80223142	3	157921034	4	2	2	331518	0.00120656	0.000603278	0.000603278
rs114394054	3	157921921	4	2	2	331518	0.00120656	0.000603278	0.000603278
rs116283798	3	157928153	4	2	2	331518	0.00120656	0.000603278	0.000603278
rs1729999	3	157928701	4	2	2	331518	0.00120656	0.000603278	0.000603278
rs73166323	3	157937790	5	3	2	331517	0.0015082	0.000904917	0.000603278
rs698979	3	157937939	5	3	2	331517	0.0015082	0.000904917	0.000603278
rs79340069	3	157943857	5	3	2	331517	0.0015082	0.000904917	0.000603278
rs114858210	3	157949681	5	3	2	331517	0.0015082	0.000904917	0.000603278
rs1730060	3	157953335	5	3	2	331517	0.0015082	0.000904917	0.000603278
rs11720681	3	157973900	5	3	2	331517	0.0015082	0.000904917	0.000603278
rs7643792	3	157992814	5	3	2	331517	0.0015082	0.000904917	0.000603278
rs74770622	3	158000234	5	3	2	331517	0.0015082	0.000904917	0.000603278
rs75824675	3	158000602	5	3	2	331517	0.0015082	0.000904917	0.000603278
rs73166388	3	158013026	5	3	2	331517	0.0015082	0.000904917	0.000603278
rs115780636	3	158013408	5	3	2	331517	0.0015082	0.000904917	0.000603278
rs114870204	3	158019378	5	3	2	331517	0.0015082	0.000904917	0.000603278
rs74978925	3	158019468	5	3	2	331517	0.0015082	0.000904917	0.000603278
rs11707287	3	158034093	5	3	2	331517	0.0015082	0.000904917	0.000603278
rs116719681	3	158051705	5	3	2	331517	0.0015082	0.000904917	0.000603278
rs73874377	3	158055651	5	3	2	331517	0.0015082	0.000904917	0.000603278
rs827185	3	158057294	5	3	2	331517	0.0015082	0.000904917	0.000603278
rs1520657	3	158066490	5	3	2	331517	0.0015082	0.000904917	0.000603278
rs77772212	3	158068650	5	3	2	331517	0.0015082	0.000904917	0.000603278
rs6778370	3	158094422	5	3	2	331517	0.0015082	0.000904917	0.000603278
rs112900749	3	158096610	5	3	2	331517	0.0015082	0.000904917	0.000603278
rs114537122	3	158097300	5	3	2	331517	0.0015082	0.000904917	0.000603278
rs76686588	3	158100447	5	3	2	331517	0.0015082	0.000904917	0.000603278
rs79217318	3	158103328	5	3	2	331517	0.0015082	0.000904917	0.000603278
rs77788385	3	158107855	5	3	2	331517	0.0015082	0.000904917	0.000603278
rs12053869	3	158109724	5	3	2	331517	0.0015082	0.000904917	0.000603278
rs2362964	3	158158404	5	3	2	331517	0.0015082	0.000904917	0.000603278
rs17628276	3	158172947	5	3	2	331517	0.0015082	0.000904917	0.000603278
rs35536868	3	158179274	5	3	2	331517	0.0015082	0.000904917	0.000603278
rs80329956	3	158184070	5	3	2	331517	0.0015082	0.000904917	0.000603278
rs76432692	3	158195152	5	3	2	331517	0.0015082	0.000904917	0.000603278
rs62289516	3	158197614	5	3	2	331517	0.0015082	0.000904917	0.000603278
rs9835244	3	158203794	5	3	2	331517	0.0015082	0.000904917	0.000603278
rs73172145	3	158205837	5	3	2	331517	0.0015082	0.000904917	0.000603278
rs17684859	3	158213841	5	3	2	331517	0.0015082	0.000904917	0.000603278
rs6441206	3	158241071	5	3	2	331517	0.0015082	0.000904917	0.000603278
rs1595029	3	158241767	5	3	2	331517	0.0015082	0.000904917	0.000603278
rs114708407	3	158251497	6	4	2	331516	0.00180983	0.00120656	0.000603278
rs73154331	3	158258662	6	4	2	331516	0.00180983	0.00120656	0.000603278
rs62287905	3	158272518	6	4	2	331516	0.00180983	0.00120656	0.000603278
rs1656372	3	158274022	6	4	2	331516	0.00180983	0.00120656	0.000603278
rs114194794	3	158283551	6	4	2	331516	0.00180983	0.00120656	0.000603278
rs1656376	3	158284681	6	4	2	331516	0.00180983	0.00120656	0.000603278
rs1656377	3	158285280	6	4	2	331516	0.00180983	0.00120656	0.000603278
rs75328570	3	158288525	6	4	2	331516	0.00180983	0.00120656	0.000603278
rs6779426	3	158295170	5	3	2	331517	0.0015082	0.000904917	0.000603278
rs113619804	3	158297868	5	3	2	331517	0.0015082	0.000904917	0.000603278
rs116650534	3	158302546	5	3	2	331517	0.0015082	0.000904917	0.000603278
rs2566339	3	158308875	6	3	3	331516	0.00180983	0.000904917	0.000904917
rs6780477	3	158310483	6	3	3	331516	0.00180983	0.000904917	0.000904917
rs74800281	3	158315662	6	3	3	331516	0.00180983	0.000904917	0.000904917
rs12107742	3	158317068	6	3	3	331516	0.00180983	0.000904917	0.000904917
rs4875	3	158320597	6	3	3	331516	0.00180983	0.000904917	0.000904917
rs15967	3	158320703	6	3	3	331516	0.00180983	0.000904917	0.000904917
rs56410505	3	158341216	7	3	4	331515	0.00211147	0.000904917	0.00120656
rs116094182	3	158343269	8	3	5	331514	0.00241311	0.000904917	0.0015082
rs62286620	3	158346238	8	3	5	331514	0.00241311	0.000904917	0.0015082
rs1864507	3	158362441	12	3	9	331510	0.00361967	0.000904917	0.00271475
rs35942089	3	158363463	12	3	9	331510	0.00361967	0.000904917	0.00271475
rs119470019	3	158363475	12	3	9	331510	0.00361967	0.000904917	0.00271475
rs2303909	3	158366900	12	3	9	331510	0.00361967	0.000904917	0.00271475
rs2060017	3	158369160	12	3	9	331510	0.00361967	0.000904917	0.00271475
rs55992564	3	158370143	16	3	13	331506	0.00482623	0.000904917	0.00392131
Affx-80223152	3	158371108	16	3	13	331506	0.00482623	0.000904917	0.00392131
rs2099198	3	158382229	16	3	13	331506	0.00482623	0.000904917	0.00392131
Affx-80272177	3	158383209	17	3	14	331505	0.00512786	0.000904917	0.00422295
rs34058260	3	158384463	17	3	14	331505	0.00512786	0.000904917	0.00422295
rs9844619	3	158386589	17	3	14	331505	0.00512786	0.000904917	0.00422295
rs142211639	3	158387350	17	3	14	331505	0.00512786	0.000904917	0.00422295
rs6785658	3	158388394	17	3	14	331505	0.00512786	0.000904917	0.00422295
rs8455	3	158388780	17	3	14	331505	0.00512786	0.000904917	0.00422295
Affx-80292682	3	158390166	17	3	14	331505	0.00512786	0.000904917	0.00422295
rs116725077	3	158390222	17	3	14	331505	0.00512786	0.000904917	0.00422295
Affx-89009799	3	158390242	17	3	14	331505	0.00512786	0.000904917	0.00422295
rs6791844	3	158391642	17	3	14	331505	0.00512786	0.000904917	0.00422295
rs6802317	3	158394944	17	3	14	331505	0.00512786	0.000904917	0.00422295
rs74821076	3	158401166	17	3	14	331505	0.00512786	0.000904917	0.00422295
rs62288347	3	158408032	17	3	14	331505	0.00512786	0.000904917	0.00422295
rs73156495	3	158420547	17	3	14	331505	0.00512786	0.000904917	0.00422295
rs17642880	3	158427059	17	3	14	331505	0.00512786	0.000904917	0.00422295
rs200110363	3	158428602	17	3	14	331505	0.00512786	0.000904917	0.00422295
rs145508602	3	158431584	17	3	14	331505	0.00512786	0.000904917	0.00422295
rs17699997	3	158439496	17	3	14	331505	0.00512786	0.000904917	0.00422295
rs114662566	3	158442184	17	3	14	331505	0.00512786	0.000904917	0.00422295
rs115958277	3	158449442	18	4	14	331504	0.0054295	0.00120656	0.00422295
rs7646987	3	158453442	18	4	14	331504	0.0054295	0.00120656	0.00422295
rs115790978	3	158458035	18	4	14	331504	0.0054295	0.00120656	0.00422295
rs73017536	3	158460602	21	4	17	331501	0.00633442	0.00120656	0.00512786
rs76762826	3	158461611	21	4	17	331501	0.00633442	0.00120656	0.00512786
rs77973576	3	158462866	21	4	17	331501	0.00633442	0.00120656	0.00512786
rs78028437	3	158477374	23	4	19	331499	0.0069377	0.00120656	0.00573114
rs77510021	3	158485319	25	4	21	331497	0.00754098	0.00120656	0.00633442
rs74778457	3	158489439	25	4	21	331497	0.00754098	0.00120656	0.00633442
rs79339264	3	158493172	25	4	21	331497	0.00754098	0.00120656	0.00633442
rs2615053	3	158503109	25	4	21	331497	0.00754098	0.00120656	0.00633442
rs9841614	3	158512334	22	4	18	331500	0.00663606	0.00120656	0.0054295
rs116154478	3	158513599	23	4	19	331499	0.0069377	0.00120656	0.00573114
rs2713734	3	158515499	23	4	19	331499	0.0069377	0.00120656	0.00573114
rs115965576	3	158516557	23	4	19	331499	0.0069377	0.00120656	0.00573114
Affx-80292684	3	158519956	23	4	19	331499	0.0069377	0.00120656	0.00573114
rs28364680	3	158520011	23	4	19	331499	0.0069377	0.00120656	0.00573114
Affx-80223160	3	158522106	24	4	20	331498	0.00723934	0.00120656	0.00603278
rs3816637	3	158525574	24	4	20	331498	0.00723934	0.00120656	0.00603278
rs6441226	3	158526223	24	4	20	331498	0.00723934	0.00120656	0.00603278
rs2615055	3	158537110	24	4	20	331498	0.00723934	0.00120656	0.00603278
rs3765083	3	158537443	24	4	20	331498	0.00723934	0.00120656	0.00603278
Affx-80292685	3	158539919	24	4	20	331498	0.00723934	0.00120656	0.00603278
rs146531994	3	158539934	24	4	20	331498	0.00723934	0.00120656	0.00603278
Affx-80223167	3	158543802	24	4	20	331498	0.00723934	0.00120656	0.00603278
rs9290029	3	158550003	24	4	20	331498	0.00723934	0.00120656	0.00603278
rs7433816	3	158551078	24	4	20	331498	0.00723934	0.00120656	0.00603278
rs1870829	3	158554978	24	4	20	331498	0.00723934	0.00120656	0.00603278
rs76490660	3	158561679	24	4	20	331498	0.00723934	0.00120656	0.00603278
rs61796815	3	158566782	24	4	20	331498	0.00723934	0.00120656	0.00603278
rs35388278	3	158566999	24	4	20	331498	0.00723934	0.00120656	0.00603278
rs12696086	3	158569149	24	4	20	331498	0.00723934	0.00120656	0.00603278
rs11712878	3	158569712	24	4	20	331498	0.00723934	0.00120656	0.00603278
rs340310	3	158569720	24	4	20	331498	0.00723934	0.00120656	0.00603278
rs340307	3	158571267	24	4	20	331498	0.00723934	0.00120656	0.00603278
rs340286	3	158583004	25	5	20	331497	0.00754098	0.0015082	0.00603278
rs13065107	3	158583637	25	5	20	331497	0.00754098	0.0015082	0.00603278
rs6769922	3	158587946	25	5	20	331497	0.00754098	0.0015082	0.00603278
rs189303	3	158604768	25	5	20	331497	0.00754098	0.0015082	0.00603278
rs80313236	3	158612955	26	5	21	331496	0.00784262	0.0015082	0.00633442
rs340265	3	158613111	26	5	21	331496	0.00784262	0.0015082	0.00633442
rs11917732	3	158613381	26	5	21	331496	0.00784262	0.0015082	0.00633442
rs67445252	3	158616661	26	5	21	331496	0.00784262	0.0015082	0.00633442
rs447211	3	158624920	26	5	21	331496	0.00784262	0.0015082	0.00633442
rs76388996	3	158633549	24	5	19	331498	0.00723934	0.0015082	0.00573114
rs114414176	3	158635430	24	5	19	331498	0.00723934	0.0015082	0.00573114
rs35203191	3	158636239	24	5	19	331498	0.00723934	0.0015082	0.00573114
rs79126247	3	158636376	24	5	19	331498	0.00723934	0.0015082	0.00573114
rs74872399	3	158642475	23	5	18	331499	0.0069377	0.0015082	0.0054295
rs1393759	3	158643193	23	5	18	331499	0.0069377	0.0015082	0.0054295
rs340298	3	158646045	23	5	18	331499	0.0069377	0.0015082	0.0054295
rs16829653	3	158663753	22	5	17	331500	0.00663606	0.0015082	0.00512786
rs1503114	3	158671184	22	5	17	331500	0.00663606	0.0015082	0.00512786
rs9290030	3	158672580	22	5	17	331500	0.00663606	0.0015082	0.00512786
rs115008438	3	158677432	18	5	13	331504	0.0054295	0.0015082	0.00392131
rs116543831	3	158681796	16	5	11	331506	0.00482623	0.0015082	0.00331803
rs6441236	3	158685799	16	5	11	331506	0.00482623	0.0015082	0.00331803
rs112587860	3	158692311	16	5	11	331506	0.00482623	0.0015082	0.00331803
rs9819132	3	158692959	16	5	11	331506	0.00482623	0.0015082	0.00331803
rs76623289	3	158694183	16	5	11	331506	0.00482623	0.0015082	0.00331803
rs905458	3	158712275	15	5	10	331507	0.00452459	0.0015082	0.00301639
rs1501292	3	158713488	15	5	10	331507	0.00452459	0.0015082	0.00301639
rs61794313	3	158720123	15	5	10	331507	0.00452459	0.0015082	0.00301639
rs9863735	3	158722570	15	5	10	331507	0.00452459	0.0015082	0.00301639
rs2047675	3	158724532	15	5	10	331507	0.00452459	0.0015082	0.00301639
rs7641279	3	158725517	15	5	10	331507	0.00452459	0.0015082	0.00301639
rs12632916	3	158726789	15	5	10	331507	0.00452459	0.0015082	0.00301639
rs55813571	3	158727046	15	5	10	331507	0.00452459	0.0015082	0.00301639
rs76188822	3	158730534	15	5	10	331507	0.00452459	0.0015082	0.00301639
rs7647847	3	158736714	15	5	10	331507	0.00452459	0.0015082	0.00301639
rs116680936	3	158744322	14	5	9	331508	0.00422295	0.0015082	0.00271475
rs74514377	3	158746146	14	5	9	331508	0.00422295	0.0015082	0.00271475
rs114442391	3	158746964	14	5	9	331508	0.00422295	0.0015082	0.00271475
rs12489127	3	158755620	14	5	9	331508	0.00422295	0.0015082	0.00271475
rs41389051	3	158761290	13	4	9	331509	0.00392131	0.00120656	0.00271475
rs28408222	3	158766665	13	4	9	331509	0.00392131	0.00120656	0.00271475
rs9850989	3	158771822	15	6	9	331507	0.00452459	0.00180983	0.00271475
rs114071023	3	158795023	11	7	4	331511	0.00331803	0.00211147	0.00120656
rs6799097	3	158811068	11	7	4	331511	0.00331803	0.00211147	0.00120656
rs75677787	3	158823390	11	7	4	331511	0.00331803	0.00211147	0.00120656
rs73164347	3	158828082	10	7	3	331512	0.00301639	0.00211147	0.000904917
rs6809377	3	158835429	10	7	3	331512	0.00301639	0.00211147	0.000904917
rs1501283	3	158836037	10	7	3	331512	0.00301639	0.00211147	0.000904917
rs949596	3	158852712	11	7	4	331511	0.00331803	0.00211147	0.00120656
rs28690320	3	158858751	11	7	4	331511	0.00331803	0.00211147	0.00120656
rs6765003	3	158870237	11	7	4	331511	0.00331803	0.00211147	0.00120656
rs1962071	3	158901791	12	9	3	331510	0.00361967	0.00271475	0.000904917
rs13072096	3	158902903	12	9	3	331510	0.00361967	0.00271475	0.000904917
rs17727418	3	158908791	12	9	3	331510	0.00361967	0.00271475	0.000904917
rs17783910	3	158909621	12	9	3	331510	0.00361967	0.00271475	0.000904917
rs115986005	3	158915051	11	9	2	331511	0.00331803	0.00271475	0.000603278
rs73166206	3	158922202	11	9	2	331511	0.00331803	0.00271475	0.000603278
rs73166208	3	158929523	11	9	2	331511	0.00331803	0.00271475	0.000603278
rs2004299	3	158945330	10	9	1	331512	0.00301639	0.00271475	0.000301639
rs73166216	3	158953344	11	10	1	331511	0.00331803	0.00301639	0.000301639
rs78239689	3	158963599	11	10	1	331511	0.00331803	0.00301639	0.000301639
rs114829316	3	158963910	11	10	1	331511	0.00331803	0.00301639	0.000301639
Affx-52337957	3	158980372	11	10	1	331511	0.00331803	0.00301639	0.000301639
Affx-80223169	3	158980457	11	10	1	331511	0.00331803	0.00301639	0.000301639
rs17795566	3	158986389	11	10	1	331511	0.00331803	0.00301639	0.000301639
rs78281684	3	158994017	11	10	1	331511	0.00331803	0.00301639	0.000301639
rs116101393	3	158998366	11	10	1	331511	0.00331803	0.00301639	0.000301639
rs9838646	3	159015487	11	10	1	331511	0.00331803	0.00301639	0.000301639
rs75470703	3	159017987	11	10	1	331511	0.00331803	0.00301639	0.000301639
rs114981851	3	159018608	11	10	1	331511	0.00331803	0.00301639	0.000301639
rs78736154	3	159043110	11	10	1	331511	0.00331803	0.00301639	0.000301639
rs115612862	3	159045992	11	10	1	331511	0.00331803	0.00301639	0.000301639
rs35410987	3	159056261	11	10	1	331511	0.00331803	0.00301639	0.000301639
rs79383081	3	159072589	11	10	1	331511	0.00331803	0.00301639	0.000301639
rs73166250	3	159092172	11	10	1	331511	0.00331803	0.00301639	0.000301639
rs35729644	3	159094930	11	10	1	331511	0.00331803	0.00301639	0.000301639
rs878382	3	159099226	11	10	1	331511	0.00331803	0.00301639	0.000301639
rs13085216	3	159108879	11	10	1	331511	0.00331803	0.00301639	0.000301639
rs115339706	3	159116541	11	10	1	331511	0.00331803	0.00301639	0.000301639
rs55655318	3	159133312	11	10	1	331511	0.00331803	0.00301639	0.000301639
rs12485627	3	159134940	11	10	1	331511	0.00331803	0.00301639	0.000301639
rs12487721	3	159137792	11	10	1	331511	0.00331803	0.00301639	0.000301639
rs2102724	3	159140790	11	10	1	331511	0.00331803	0.00301639	0.000301639
rs17741845	3	159152612	11	9	2	331511	0.00331803	0.00271475	0.000603278
rs12491939	3	159154821	11	9	2	331511	0.00331803	0.00271475	0.000603278
rs16830368	3	159155377	11	9	2	331511	0.00331803	0.00271475	0.000603278
rs2171846	3	159155504	11	9	2	331511	0.00331803	0.00271475	0.000603278
rs114121746	3	159158671	11	9	2	331511	0.00331803	0.00271475	0.000603278
rs13095421	3	159158795	11	9	2	331511	0.00331803	0.00271475	0.000603278
rs13063417	3	159160223	11	9	2	331511	0.00331803	0.00271475	0.000603278
rs61794676	3	159160431	11	9	2	331511	0.00331803	0.00271475	0.000603278
rs2037137	3	159165953	11	9	2	331511	0.00331803	0.00271475	0.000603278
rs74784856	3	159171502	11	9	2	331511	0.00331803	0.00271475	0.000603278
rs35036471	3	159184286	11	9	2	331511	0.00331803	0.00271475	0.000603278
rs116096097	3	159188258	11	9	2	331511	0.00331803	0.00271475	0.000603278
rs73166285	3	159190653	11	9	2	331511	0.00331803	0.00271475	0.000603278
rs55977454	3	159197292	11	9	2	331511	0.00331803	0.00271475	0.000603278
rs17798579	3	159200834	11	9	2	331511	0.00331803	0.00271475	0.000603278
rs1489923	3	159202634	11	9	2	331511	0.00331803	0.00271475	0.000603278
rs76684492	3	159205790	11	9	2	331511	0.00331803	0.00271475	0.000603278
rs115688400	3	159220960	11	9	2	331511	0.00331803	0.00271475	0.000603278
rs73166295	3	159223205	11	9	2	331511	0.00331803	0.00271475	0.000603278
rs56136598	3	159233614	11	9	2	331511	0.00331803	0.00271475	0.000603278
rs115283804	3	159241773	11	9	2	331511	0.00331803	0.00271475	0.000603278
rs113185429	3	159243379	11	9	2	331511	0.00331803	0.00271475	0.000603278
rs61794723	3	159244372	11	9	2	331511	0.00331803	0.00271475	0.000603278
rs114885965	3	159244741	11	9	2	331511	0.00331803	0.00271475	0.000603278
rs17742698	3	159248557	11	9	2	331511	0.00331803	0.00271475	0.000603278
rs61794726	3	159254014	11	9	2	331511	0.00331803	0.00271475	0.000603278
rs1387693	3	159258371	11	9	2	331511	0.00331803	0.00271475	0.000603278
rs79856692	3	159258994	11	9	2	331511	0.00331803	0.00271475	0.000603278
rs113876718	3	159259052	11	9	2	331511	0.00331803	0.00271475	0.000603278
rs2222328	3	159259291	11	9	2	331511	0.00331803	0.00271475	0.000603278
rs7652394	3	159262846	11	9	2	331511	0.00331803	0.00271475	0.000603278
rs61794729	3	159267122	11	9	2	331511	0.00331803	0.00271475	0.000603278
rs11710258	3	159269142	11	9	2	331511	0.00331803	0.00271475	0.000603278
rs115656500	3	159272819	11	9	2	331511	0.00331803	0.00271475	0.000603278
rs5021680	3	159275777	11	9	2	331511	0.00331803	0.00271475	0.000603278
rs9839862	3	159276226	11	9	2	331511	0.00331803	0.00271475	0.000603278
rs80070632	3	159278161	11	9	2	331511	0.00331803	0.00271475	0.000603278
rs7616811	3	159278320	11	9	2	331511	0.00331803	0.00271475	0.000603278
rs77576823	3	159284190	11	9	2	331511	0.00331803	0.00271475	0.000603278
rs75434567	3	159294864	11	9	2	331511	0.00331803	0.00271475	0.000603278
rs1520697	3	159295114	11	9	2	331511	0.00331803	0.00271475	0.000603278
rs80028761	3	159303597	11	9	2	331511	0.00331803	0.00271475	0.000603278
rs17743639	3	159304135	11	9	2	331511	0.00331803	0.00271475	0.000603278
rs80102860	3	159309993	11	9	2	331511	0.00331803	0.00271475	0.000603278
rs113080853	3	159313283	11	9	2	331511	0.00331803	0.00271475	0.000603278
rs9882254	3	159317384	11	9	2	331511	0.00331803	0.00271475	0.000603278
rs9852770	3	159322105	11	8	3	331511	0.00331803	0.00241311	0.000904917
rs74641978	3	159328606	11	8	3	331511	0.00331803	0.00241311	0.000904917
rs1343824	3	159333379	11	8	3	331511	0.00331803	0.00241311	0.000904917
rs75568271	3	159335480	11	8	3	331511	0.00331803	0.00241311	0.000904917
rs78096830	3	159338172	11	8	3	331511	0.00331803	0.00241311	0.000904917
rs60665389	3	159343241	11	8	3	331511	0.00331803	0.00241311	0.000904917
rs61794737	3	159347307	11	8	3	331511	0.00331803	0.00241311	0.000904917
rs115910976	3	159349257	11	8	3	331511	0.00331803	0.00241311	0.000904917
rs9827448	3	159351238	11	8	3	331511	0.00331803	0.00241311	0.000904917
rs1370422	3	159355293	11	8	3	331511	0.00331803	0.00241311	0.000904917
rs76788979	3	159361527	11	8	3	331511	0.00331803	0.00241311	0.000904917
rs16830579	3	159362244	11	8	3	331511	0.00331803	0.00241311	0.000904917
rs75867594	3	159379616	11	8	3	331511	0.00331803	0.00241311	0.000904917
rs115450182	3	159382586	11	8	3	331511	0.00331803	0.00241311	0.000904917
rs76449193	3	159390190	11	8	3	331511	0.00331803	0.00241311	0.000904917
rs17806985	3	159411111	6	4	2	331516	0.00180983	0.00120656	0.000603278
rs62270362	3	159413276	6	4	2	331516	0.00180983	0.00120656	0.000603278
rs2118322	3	159417527	6	4	2	331516	0.00180983	0.00120656	0.000603278
rs13087921	3	159427987	7	4	3	331515	0.00211147	0.00120656	0.000904917
rs11921480	3	159442244	6	3	3	331516	0.00180983	0.000904917	0.000904917
rs11719460	3	159446656	6	3	3	331516	0.00180983	0.000904917	0.000904917
rs9851867	3	159452704	6	3	3	331516	0.00180983	0.000904917	0.000904917
rs9856779	3	159453439	6	3	3	331516	0.00180983	0.000904917	0.000904917
rs9819377	3	159455347	6	3	3	331516	0.00180983	0.000904917	0.000904917
rs17745440	3	159455723	6	3	3	331516	0.00180983	0.000904917	0.000904917
rs1497760	3	159458183	6	3	3	331516	0.00180983	0.000904917	0.000904917
rs1461100	3	159462903	6	3	3	331516	0.00180983	0.000904917	0.000904917
rs116450167	3	159463746	6	3	3	331516	0.00180983	0.000904917	0.000904917
rs4680516	3	159470750	6	3	3	331516	0.00180983	0.000904917	0.000904917
rs55721086	3	159471334	6	3	3	331516	0.00180983	0.000904917	0.000904917
rs6795802	3	159472064	6	3	3	331516	0.00180983	0.000904917	0.000904917
rs719070	3	159477493	6	3	3	331516	0.00180983	0.000904917	0.000904917
rs9809604	3	159478088	6	3	3	331516	0.00180983	0.000904917	0.000904917
rs34685683	3	159479172	6	3	3	331516	0.00180983	0.000904917	0.000904917
rs77009616	3	159482487	6	3	3	331516	0.00180983	0.000904917	0.000904917
rs34888942	3	159487204	5	2	3	331517	0.0015082	0.000603278	0.000904917
rs75686607	3	159491024	5	2	3	331517	0.0015082	0.000603278	0.000904917
rs115182949	3	159494397	5	2	3	331517	0.0015082	0.000603278	0.000904917
rs3911714	3	159500613	5	2	3	331517	0.0015082	0.000603278	0.000904917
rs6771235	3	159507112	5	2	3	331517	0.0015082	0.000603278	0.000904917
rs13100614	3	159512943	5	2	3	331517	0.0015082	0.000603278	0.000904917
rs4680524	3	159516667	5	2	3	331517	0.0015082	0.000603278	0.000904917
rs78547035	3	159517298	5	2	3	331517	0.0015082	0.000603278	0.000904917
rs75029069	3	159533291	5	2	3	331517	0.0015082	0.000603278	0.000904917
rs11920991	3	159533436	5	2	3	331517	0.0015082	0.000603278	0.000904917
rs6771478	3	159537386	5	2	3	331517	0.0015082	0.000603278	0.000904917
rs3888010	3	159559868	5	2	3	331517	0.0015082	0.000603278	0.000904917
rs62270399	3	159563158	5	2	3	331517	0.0015082	0.000603278	0.000904917
rs114970515	3	159580169	5	2	3	331517	0.0015082	0.000603278	0.000904917
rs33053	3	159601763	4	1	3	331518	0.00120656	0.000301639	0.000904917
rs62270409	3	159608222	4	1	3	331518	0.00120656	0.000301639	0.000904917
rs74495285	3	159609989	4	1	3	331518	0.00120656	0.000301639	0.000904917
rs3773785	3	159610754	4	1	3	331518	0.00120656	0.000301639	0.000904917
rs4680530	3	159612616	4	1	3	331518	0.00120656	0.000301639	0.000904917
rs6785153	3	159613455	4	1	3	331518	0.00120656	0.000301639	0.000904917
rs9812520	3	159614478	4	1	3	331518	0.00120656	0.000301639	0.000904917
rs199884410	3	159614512	4	1	3	331518	0.00120656	0.000301639	0.000904917
rs11718416	3	159623668	4	1	3	331518	0.00120656	0.000301639	0.000904917
rs78235810	3	159640591	4	1	3	331518	0.00120656	0.000301639	0.000904917
rs78444390	3	159643093	4	1	3	331518	0.00120656	0.000301639	0.000904917
rs74357782	3	159651015	4	1	3	331518	0.00120656	0.000301639	0.000904917
rs13084736	3	159653368	4	1	3	331518	0.00120656	0.000301639	0.000904917
rs17753913	3	159659202	4	1	3	331518	0.00120656	0.000301639	0.000904917
rs73170523	3	159664108	3	1	2	331519	0.000904917	0.000301639	0.000603278
rs17810546	3	159665050	3	1	2	331519	0.000904917	0.000301639	0.000603278
rs10513548	3	159675391	3	1	2	331519	0.000904917	0.000301639	0.000603278
rs501636	3	159678183	3	1	2	331519	0.000904917	0.000301639	0.000603278
rs7611965	3	159678255	3	1	2	331519	0.000904917	0.000301639	0.000603278
rs7642216	3	159685800	3	1	2	331519	0.000904917	0.000301639	0.000603278
rs665744	3	159689524	2	1	1	331520	0.000603278	0.000301639	0.000301639
rs4680534	3	159698945	2	1	1	331520	0.000603278	0.000301639	0.000301639
rs2561284	3	159700819	2	1	1	331520	0.000603278	0.000301639	0.000301639
rs16830960	3	159701894	2	1	1	331520	0.000603278	0.000301639	0.000301639
rs114302844	3	159704323	2	1	1	331520	0.000603278	0.000301639	0.000301639
rs2243123	3	159709651	2	1	1	331520	0.000603278	0.000301639	0.000301639
rs2243149	3	159715712	2	1	1	331520	0.000603278	0.000301639	0.000301639
rs4608735	3	159717008	2	1	1	331520	0.000603278	0.000301639	0.000301639
rs6441286	3	159728878	2	1	1	331520	0.000603278	0.000301639	0.000301639
rs522127	3	159734668	2	1	1	331520	0.000603278	0.000301639	0.000301639
rs2647930	3	159736893	2	1	1	331520	0.000603278	0.000301639	0.000301639
rs17289236	3	159738134	2	1	1	331520	0.000603278	0.000301639	0.000301639
rs9968093	3	159739868	2	1	1	331520	0.000603278	0.000301639	0.000301639
rs2936300	3	159744277	2	1	1	331520	0.000603278	0.000301639	0.000301639
rs485499	3	159745863	2	1	1	331520	0.000603278	0.000301639	0.000301639
rs17217081	3	159747098	2	1	1	331520	0.000603278	0.000301639	0.000301639
rs7638274	3	159754787	2	1	1	331520	0.000603278	0.000301639	0.000301639
rs10936187	3	159765589	2	1	1	331520	0.000603278	0.000301639	0.000301639
rs6441293	3	159770429	1	1	0	331521	0.000301639	0.000301639	0
rs1818023	3	159772812	1	1	0	331521	0.000301639	0.000301639	0
rs113000170	3	159779664	1	1	0	331521	0.000301639	0.000301639	0
rs78651839	3	159796203	1	1	0	331521	0.000301639	0.000301639	0
rs76072372	3	159802640	1	1	0	331521	0.000301639	0.000301639	0
rs75955426	3	159811035	1	1	0	331521	0.000301639	0.000301639	0
rs9866988	3	159814546	1	1	0	331521	0.000301639	0.000301639	0
rs76823171	3	159814811	1	1	0	331521	0.000301639	0.000301639	0
rs6789479	3	159815034	1	1	0	331521	0.000301639	0.000301639	0
rs73171911	3	159818194	1	1	0	331521	0.000301639	0.000301639	0
rs111766443	3	159819029	1	1	0	331521	0.000301639	0.000301639	0
rs11921898	3	159819567	1	1	0	331521	0.000301639	0.000301639	0
rs2030107	3	159820813	1	1	0	331521	0.000301639	0.000301639	0
rs56139929	3	159823791	1	1	0	331521	0.000301639	0.000301639	0
rs80042416	3	159825426	1	1	0	331521	0.000301639	0.000301639	0
rs114280749	3	159829678	1	1	0	331521	0.000301639	0.000301639	0
rs7622187	3	159841425	1	1	0	331521	0.000301639	0.000301639	0
rs73171925	3	159843308	1	1	0	331521	0.000301639	0.000301639	0
rs35033574	3	159850614	1	1	0	331521	0.000301639	0.000301639	0
rs28629420	3	159856496	1	1	0	331521	0.000301639	0.000301639	0
rs116606550	3	159860637	1	1	0	331521	0.000301639	0.000301639	0
rs116572258	3	159864987	1	1	0	331521	0.000301639	0.000301639	0
rs73171934	3	159866626	1	1	0	331521	0.000301639	0.000301639	0
rs79355792	3	159869997	1	1	0	331521	0.000301639	0.000301639	0
rs6775552	3	159871249	1	1	0	331521	0.000301639	0.000301639	0
rs76757524	3	159873775	1	1	0	331521	0.000301639	0.000301639	0
rs7638698	3	159880446	1	1	0	331521	0.000301639	0.000301639	0
rs77961352	3	159898767	1	1	0	331521	0.000301639	0.000301639	0
rs77865243	3	159900331	1	1	0	331521	0.000301639	0.000301639	0
rs12488892	3	159901255	1	1	0	331521	0.000301639	0.000301639	0
rs62272160	3	159903220	1	1	0	331521	0.000301639	0.000301639	0
rs73154514	3	159906042	1	1	0	331521	0.000301639	0.000301639	0
rs1959283	3	159917359	1	1	0	331521	0.000301639	0.000301639	0
rs4680570	3	159929750	0	0	0	331552	0	0	0
rs77917542	3	159931221	1	1	0	331521	0.000301639	0.000301639	0
rs11928737	3	159931416	1	1	0	331521	0.000301639	0.000301639	0
rs75657192	3	159939051	1	1	0	331521	0.000301639	0.000301639	0
rs6800035	3	159945420	1	1	0	331521	0.000301639	0.000301639	0
rs61416438	3	159945761	1	1	0	331521	0.000301639	0.000301639	0
rs6791798	3	159946006	1	1	0	331521	0.000301639	0.000301639	0
rs6441306	3	159952278	1	1	0	331521	0.000301639	0.000301639	0
rs34740816	3	159965219	1	1	0	331521	0.000301639	0.000301639	0
rs61076716	3	159967717	1	1	0	331521	0.000301639	0.000301639	0
rs77203023	3	159972417	1	1	0	331521	0.000301639	0.000301639	0
rs4532176	3	159973102	1	1	0	331521	0.000301639	0.000301639	0
rs78466645	3	159980566	1	1	0	331521	0.000301639	0.000301639	0
rs76970486	3	159989831	1	1	0	331521	0.000301639	0.000301639	0
rs2178746	3	159991470	1	1	0	331521	0.000301639	0.000301639	0
rs75315396	3	159996122	1	1	0	331521	0.000301639	0.000301639	0
rs80217089	3	159999444	1	1	0	331521	0.000301639	0.000301639	0
rs11709336	3	160007534	1	1	0	331521	0.000301639	0.000301639	0
rs114535989	3	160022597	1	1	0	331521	0.000301639	0.000301639	0
rs144099135	3	160025451	1	1	0	331521	0.000301639	0.000301639	0
rs115645679	3	160026154	1	1	0	331521	0.000301639	0.000301639	0
rs116129646	3	160039787	1	1	0	331521	0.000301639	0.000301639	0
Affx-21524805	3	160070907	0	0	0	331552	0	0	0
Affx-80223177	3	160075272	0	0	0	331552	0	0	0
rs12233589	3	160089896	0	0	0	331552	0	0	0
rs73154564	3	160094987	0	0	0	331552	0	0	0
rs11708118	3	160110255	0	0	0	331552	0	0	0
rs78406732	3	160113460	0	0	0	331552	0	0	0
rs13070513	3	160115768	0	0	0	331552	0	0	0
rs9843737	3	160116174	0	0	0	331552	0	0	0
rs33999879	3	160131347	0	0	0	331552	0	0	0
rs41272951	3	160132136	0	0	0	331552	0	0	0
Affx-92041546	3	160138619	0	0	0	331552	0	0	0
rs73154594	3	160140947	0	0	0	331552	0	0	0
Affx-52364445	3	160142807	0	0	0	331552	0	0	0
Affx-52364446	3	160142808	0	0	0	331552	0	0	0
Affx-89012058	3	160143939	0	0	0	331552	0	0	0
rs7631792	3	160148756	0	0	0	331552	0	0	0
rs115630852	3	160154313	0	0	0	331552	0	0	0
rs114692699	3	160154680	0	0	0	331552	0	0	0
rs114321715	3	160154786	0	0	0	331552	0	0	0
Affx-52364447	3	160155861	0	0	0	331552	0	0	0
Affx-52364448	3	160155865	0	0	0	331552	0	0	0
rs140620378	3	160156143	0	0	0	331552	0	0	0
rs142551772	3	160156199	0	0	0	331552	0	0	0
rs150969319	3	160156200	0	0	0	331552	0	0	0
rs80063234	3	160166075	0	0	0	331552	0	0	0
rs17236480	3	160167100	0	0	0	331552	0	0	0
rs113997576	3	160167875	0	0	0	331552	0	0	0
rs17236487	3	160171926	0	0	0	331552	0	0	0
rs12637003	3	160180529	0	0	0	331552	0	0	0
rs13314803	3	160195729	0	0	0	331552	0	0	0
rs75215973	3	160198821	0	0	0	331552	0	0	0
rs9819482	3	160210802	0	0	0	331552	0	0	0
rs115360090	3	160211086	0	0	0	331552	0	0	0
rs41272961	3	160243378	0	0	0	331552	0	0	0
rs6441322	3	160244073	0	0	0	331552	0	0	0
rs62272798	3	160262635	0	0	0	331552	0	0	0
rs17236537	3	160275031	0	0	0	331552	0	0	0
rs1317365	3	160278478	0	0	0	331552	0	0	0
Affx-92041547	3	160282374	0	0	0	331552	0	0	0
rs62272809	3	160287297	0	0	0	331552	0	0	0
rs78588904	3	160296071	0	0	0	331552	0	0	0
rs56023722	3	160311287	0	0	0	331552	0	0	0
rs9826290	3	160317348	0	0	0	331552	0	0	0
rs11708159	3	160337265	0	0	0	331552	0	0	0
rs4679904	3	160340896	0	0	0	331552	0	0	0
rs2222838	3	160350181	0	0	0	331552	0	0	0
rs55684323	3	160357014	0	0	0	331552	0	0	0
rs16831313	3	160357187	0	0	0	331552	0	0	0
rs7622468	3	160358809	0	0	0	331552	0	0	0
rs56333234	3	160370697	0	0	0	331552	0	0	0
rs73026039	3	160375070	0	0	0	331552	0	0	0
rs4679910	3	160379672	0	0	0	331552	0	0	0
rs6790999	3	160386249	0	0	0	331552	0	0	0
rs6765390	3	160389412	0	0	0	331552	0	0	0
rs139090920	3	160395142	0	0	0	331552	0	0	0
rs35633732	3	160395483	0	0	0	331552	0	0	0
Affx-52241942	3	160395579	0	0	0	331552	0	0	0
rs112555087	3	160398130	0	0	0	331552	0	0	0
rs78048012	3	160400232	0	0	0	331552	0	0	0
rs6763757	3	160400562	0	0	0	331552	0	0	0
rs7648271	3	160401724	0	0	0	331552	0	0	0
rs9823848	3	160416908	0	0	0	331552	0	0	0
rs12638557	3	160423728	0	0	0	331552	0	0	0
rs6785884	3	160424571	0	0	0	331552	0	0	0
rs73877940	3	160425393	0	0	0	331552	0	0	0
rs116302765	3	160428212	0	0	0	331552	0	0	0
rs16831408	3	160436341	0	0	0	331552	0	0	0
rs111325110	3	160438440	0	0	0	331552	0	0	0
rs17236593	3	160444855	0	0	0	331552	0	0	0
rs115686104	3	160453542	0	0	0	331552	0	0	0
rs16831426	3	160459498	0	0	0	331552	0	0	0
rs73155987	3	160467556	0	0	0	331552	0	0	0
rs150937410	3	160474172	0	0	0	331552	0	0	0
rs115577246	3	160475708	0	0	0	331552	0	0	0
rs16831442	3	160488347	0	0	0	331552	0	0	0
rs78541969	3	160502463	0	0	0	331552	0	0	0
rs9876586	3	160508331	0	0	0	331552	0	0	0
rs1455873	3	160508778	0	0	0	331552	0	0	0
rs77834308	3	160513818	0	0	0	331552	0	0	0
rs62272818	3	160515586	0	0	0	331552	0	0	0
rs114478468	3	160518821	0	0	0	331552	0	0	0
rs76432602	3	160519413	0	0	0	331552	0	0	0
rs1378655	3	160527078	0	0	0	331552	0	0	0
rs73155992	3	160530553	0	0	0	331552	0	0	0
rs189456687	3	160536863	0	0	0	331552	0	0	0
rs1563386	3	160545446	0	0	0	331552	0	0	0
rs114288031	3	160547042	0	0	0	331552	0	0	0
rs4289389	3	160549486	0	0	0	331552	0	0	0
rs62270264	3	160558156	0	0	0	331552	0	0	0
rs76486652	3	160558954	0	0	0	331552	0	0	0
rs115973201	3	160566697	0	0	0	331552	0	0	0
rs114393627	3	160567982	0	0	0	331552	0	0	0
rs71314023	3	160575594	0	0	0	331552	0	0	0
rs1839017	3	160577670	0	0	0	331552	0	0	0
rs73155996	3	160579727	0	0	0	331552	0	0	0
rs2121720	3	160579864	0	0	0	331552	0	0	0
rs1965186	3	160580103	0	0	0	331552	0	0	0
rs77785118	3	160580194	0	0	0	331552	0	0	0
rs116761595	3	160581076	0	0	0	331552	0	0	0
rs76326926	3	160586686	0	0	0	331552	0	0	0
rs16831552	3	160589400	0	0	0	331552	0	0	0
rs114357244	3	160592059	0	0	0	331552	0	0	0
rs1374789	3	160611328	0	0	0	331552	0	0	0
rs77217494	3	160642250	0	0	0	331552	0	0	0
rs11705811	3	160643787	0	0	0	331552	0	0	0
rs4679667	3	160645934	0	0	0	331552	0	0	0
rs1374792	3	160646771	0	0	0	331552	0	0	0
rs71314028	3	160648163	0	0	0	331552	0	0	0
rs35970767	3	160662111	0	0	0	331552	0	0	0
rs78760818	3	160667874	0	0	0	331552	0	0	0
rs75510734	3	160679657	0	0	0	331552	0	0	0
rs1562464	3	160681614	0	0	0	331552	0	0	0
rs115516169	3	160682600	0	0	0	331552	0	0	0
rs115467816	3	160695433	0	0	0	331552	0	0	0
rs1374787	3	160700144	0	0	0	331552	0	0	0
rs778643	3	160706041	0	0	0	331552	0	0	0
rs77375503	3	160707095	0	0	0	331552	0	0	0
rs79919067	3	160725033	0	0	0	331552	0	0	0
rs7628389	3	160733506	0	0	0	331552	0	0	0
rs114203756	3	160736856	0	0	0	331552	0	0	0
rs898676	3	160744791	0	0	0	331552	0	0	0
rs16831771	3	160746233	0	0	0	331552	0	0	0
rs9818081	3	160747692	0	0	0	331552	0	0	0
rs13315565	3	160754626	0	0	0	331552	0	0	0
rs9858335	3	160760146	0	0	0	331552	0	0	0
rs6808311	3	160760856	0	0	0	331552	0	0	0
rs1580254	3	160767278	0	0	0	331552	0	0	0
rs9868315	3	160767812	0	0	0	331552	0	0	0
Affx-92043578	3	160768910	0	0	0	331552	0	0	0
rs9839984	3	160768912	0	0	0	331552	0	0	0
rs74878045	3	160769547	0	0	0	331552	0	0	0
rs60605297	3	160769793	0	0	0	331552	0	0	0
rs9290065	3	160776964	0	0	0	331552	0	0	0
rs9876142	3	160780968	0	0	0	331552	0	0	0
rs898684	3	160783016	0	0	0	331552	0	0	0
rs78464629	3	160785201	0	0	0	331552	0	0	0
rs13256	3	160796505	0	0	0	331552	0	0	0
Affx-86890113	3	160803584	0	0	0	331552	0	0	0
rs104893683	3	160803732	0	0	0	331552	0	0	0
rs28937582	3	160803746	0	0	0	331552	0	0	0
Affx-92043579	3	160803895	0	0	0	331552	0	0	0
Affx-92043580	3	160803944	0	0	0	331552	0	0	0
Affx-92043581	3	160804006	0	0	0	331552	0	0	0
Affx-92044620	3	160804094	0	0	0	331552	0	0	0
Affx-92045913	3	160804110	0	0	0	331552	0	0	0
Affx-92045914	3	160804250	0	0	0	331552	0	0	0
Affx-92045915	3	160804339	0	0	0	331552	0	0	0
rs200235398	3	160804341	0	0	0	331552	0	0	0
rs2231256	3	160804569	0	0	0	331552	0	0	0
rs35251828	3	160806025	0	0	0	331552	0	0	0
rs36011360	3	160810269	0	0	0	331552	0	0	0
rs4521287	3	160812752	0	0	0	331552	0	0	0
rs35894668	3	160813581	0	0	0	331552	0	0	0
rs35914913	3	160826561	0	0	0	331552	0	0	0
rs9836074	3	160826639	0	0	0	331552	0	0	0
rs71314033	3	160828884	0	0	0	331552	0	0	0
rs9860738	3	160843290	0	0	0	331552	0	0	0
rs11718119	3	160846619	0	0	0	331552	0	0	0
rs7618924	3	160855599	0	0	0	331552	0	0	0
rs79443230	3	160867876	0	0	0	331552	0	0	0
rs113474915	3	160869833	0	0	0	331552	0	0	0
rs6441362	3	160877613	0	0	0	331552	0	0	0
rs75342427	3	160878578	1	0	1	331521	0.000301639	0	0.000301639
rs13085336	3	160880599	0	0	0	331552	0	0	0
rs78154046	3	160922789	2	0	2	331520	0.000603278	0	0.000603278
rs28384382	3	160939141	3	0	3	331519	0.000904917	0	0.000904917
rs148260918	3	160939832	3	0	3	331519	0.000904917	0	0.000904917
rs6774276	3	160941318	3	0	3	331519	0.000904917	0	0.000904917
rs66508859	3	160946351	3	0	3	331519	0.000904917	0	0.000904917
rs200743323	3	160951196	3	0	3	331519	0.000904917	0	0.000904917
rs114327511	3	160966541	3	0	3	331519	0.000904917	0	0.000904917
rs73875476	3	161011566	3	0	3	331519	0.000904917	0	0.000904917
rs62279888	3	161012373	3	0	3	331519	0.000904917	0	0.000904917
rs116818072	3	161022294	3	0	3	331519	0.000904917	0	0.000904917
rs112101228	3	161022453	3	0	3	331519	0.000904917	0	0.000904917
rs114926857	3	161049234	3	0	3	331519	0.000904917	0	0.000904917
rs336542	3	161056722	3	0	3	331519	0.000904917	0	0.000904917
rs336547	3	161058599	3	0	3	331519	0.000904917	0	0.000904917
rs9837806	3	161064585	3	0	3	331519	0.000904917	0	0.000904917
rs62279928	3	161090322	3	0	3	331519	0.000904917	0	0.000904917
rs456137	3	161100821	3	0	3	331519	0.000904917	0	0.000904917
rs16832246	3	161109916	3	0	3	331519	0.000904917	0	0.000904917
rs336561	3	161125305	3	0	3	331519	0.000904917	0	0.000904917
rs115117205	3	161127346	3	0	3	331519	0.000904917	0	0.000904917
rs62279954	3	161134554	3	0	3	331519	0.000904917	0	0.000904917
rs17411201	3	161142745	3	0	3	331519	0.000904917	0	0.000904917
rs73878330	3	161148022	3	0	3	331519	0.000904917	0	0.000904917
rs7618391	3	161148190	3	0	3	331519	0.000904917	0	0.000904917
rs115338908	3	161149753	3	0	3	331519	0.000904917	0	0.000904917
rs73164132	3	161162606	3	0	3	331519	0.000904917	0	0.000904917
rs12636206	3	161170522	3	0	3	331519	0.000904917	0	0.000904917
rs75062968	3	161190092	3	0	3	331519	0.000904917	0	0.000904917
rs17478516	3	161202955	3	0	3	331519	0.000904917	0	0.000904917
rs76973833	3	161206838	3	0	3	331519	0.000904917	0	0.000904917
rs17478991	3	161209750	3	0	3	331519	0.000904917	0	0.000904917
rs2019095	3	161211135	3	0	3	331519	0.000904917	0	0.000904917
rs115603426	3	161213220	3	0	3	331519	0.000904917	0	0.000904917
Affx-80272201	3	161214764	3	0	3	331519	0.000904917	0	0.000904917
rs149127996	3	161220819	3	0	3	331519	0.000904917	0	0.000904917
Affx-80272202	3	161220915	3	0	3	331519	0.000904917	0	0.000904917
Affx-80272203	3	161221082	3	0	3	331519	0.000904917	0	0.000904917
Affx-80272204	3	161221086	3	0	3	331519	0.000904917	0	0.000904917
Affx-80223209	3	161221324	3	0	3	331519	0.000904917	0	0.000904917
Affx-80223210	3	161221491	3	0	3	331519	0.000904917	0	0.000904917
rs3921595	3	161221705	3	0	3	331519	0.000904917	0	0.000904917
rs17479823	3	161229214	3	0	3	331519	0.000904917	0	0.000904917
rs112775448	3	161244701	3	0	3	331519	0.000904917	0	0.000904917
rs79764622	3	161245610	3	0	3	331519	0.000904917	0	0.000904917
rs114463866	3	161249402	3	0	3	331519	0.000904917	0	0.000904917
rs17420605	3	161249602	3	0	3	331519	0.000904917	0	0.000904917
rs114909126	3	161257793	3	0	3	331519	0.000904917	0	0.000904917
rs9842835	3	161271124	3	0	3	331519	0.000904917	0	0.000904917
rs76477938	3	161278310	3	0	3	331519	0.000904917	0	0.000904917
rs116096232	3	161281181	3	0	3	331519	0.000904917	0	0.000904917
rs7641444	3	161284060	3	0	3	331519	0.000904917	0	0.000904917
rs13059068	3	161284569	3	0	3	331519	0.000904917	0	0.000904917
rs62279584	3	161287264	3	0	3	331519	0.000904917	0	0.000904917
rs13087257	3	161294630	3	0	3	331519	0.000904917	0	0.000904917
rs113478769	3	161305708	3	0	3	331519	0.000904917	0	0.000904917
rs116150156	3	161309340	3	0	3	331519	0.000904917	0	0.000904917
rs111311620	3	161311821	3	0	3	331519	0.000904917	0	0.000904917
rs7646479	3	161325524	3	0	3	331519	0.000904917	0	0.000904917
rs115741891	3	161333310	3	0	3	331519	0.000904917	0	0.000904917
rs7636298	3	161334928	3	0	3	331519	0.000904917	0	0.000904917
rs61002246	3	161336062	3	0	3	331519	0.000904917	0	0.000904917
rs9872386	3	161352739	4	0	4	331518	0.00120656	0	0.00120656
rs78989894	3	161354650	4	0	4	331518	0.00120656	0	0.00120656
rs111293956	3	161359432	4	0	4	331518	0.00120656	0	0.00120656
rs62281360	3	161375900	4	0	4	331518	0.00120656	0	0.00120656
rs113852459	3	161377166	4	0	4	331518	0.00120656	0	0.00120656
rs16833074	3	161380050	4	0	4	331518	0.00120656	0	0.00120656
rs76519766	3	161386673	5	1	4	331517	0.0015082	0.000301639	0.00120656
rs6808138	3	161392576	5	1	4	331517	0.0015082	0.000301639	0.00120656
rs9827593	3	161393745	5	1	4	331517	0.0015082	0.000301639	0.00120656
rs6786814	3	161397020	5	1	4	331517	0.0015082	0.000301639	0.00120656
rs116026585	3	161411403	41	1	40	331481	0.0123672	0.000301639	0.0120656
rs9818597	3	161414705	222	1	221	331300	0.0669639	0.000301639	0.0666622
rs79777612	3	161433966	258	1	257	331264	0.0778229	0.000301639	0.0775213
rs6790717	3	161435197	266	1	265	331256	0.080236	0.000301639	0.0799344
rs1476322	3	161446055	268	1	267	331254	0.0808393	0.000301639	0.0805376
rs2404817	3	161448354	268	1	267	331254	0.0808393	0.000301639	0.0805376
rs17424869	3	161459854	269	2	267	331253	0.0811409	0.000603278	0.0805376
rs115238413	3	161465300	269	2	267	331253	0.0811409	0.000603278	0.0805376
rs112532375	3	161470410	269	2	267	331253	0.0811409	0.000603278	0.0805376
rs9290094	3	161476636	269	2	267	331253	0.0811409	0.000603278	0.0805376
rs528970	3	161477076	269	2	267	331253	0.0811409	0.000603278	0.0805376
rs73168095	3	161491549	269	2	267	331253	0.0811409	0.000603278	0.0805376
rs2082980	3	161499831	269	2	267	331253	0.0811409	0.000603278	0.0805376
rs12054391	3	161504207	269	2	267	331253	0.0811409	0.000603278	0.0805376
rs75943454	3	161517382	269	2	267	331253	0.0811409	0.000603278	0.0805376
rs79322835	3	161521431	269	2	267	331253	0.0811409	0.000603278	0.0805376
rs1436739	3	161522943	269	2	267	331253	0.0811409	0.000603278	0.0805376
rs2404825	3	161526024	269	2	267	331253	0.0811409	0.000603278	0.0805376
rs75845415	3	161528624	269	2	267	331253	0.0811409	0.000603278	0.0805376
rs9849639	3	161531393	269	2	267	331253	0.0811409	0.000603278	0.0805376
rs77773211	3	161536869	269	2	267	331253	0.0811409	0.000603278	0.0805376
rs116373037	3	161539641	269	2	267	331253	0.0811409	0.000603278	0.0805376
rs6779918	3	161540640	269	2	267	331253	0.0811409	0.000603278	0.0805376
rs115868092	3	161542945	267	2	265	331255	0.0805376	0.000603278	0.0799344
rs114395398	3	161546527	260	2	258	331262	0.0784262	0.000603278	0.0778229
rs1492140	3	161549965	231	2	229	331291	0.0696786	0.000603278	0.0690754
rs73170139	3	161550701	59	2	57	331463	0.0177967	0.000603278	0.0171934
rs2019291	3	161564168	6	2	4	331516	0.00180983	0.000603278	0.00120656
rs73875930	3	161564586	6	2	4	331516	0.00180983	0.000603278	0.00120656
rs6771433	3	161566739	6	2	4	331516	0.00180983	0.000603278	0.00120656
rs12492767	3	161566955	6	2	4	331516	0.00180983	0.000603278	0.00120656
rs1972827	3	161570837	6	2	4	331516	0.00180983	0.000603278	0.00120656
rs73170161	3	161573745	6	2	4	331516	0.00180983	0.000603278	0.00120656
rs5029866	3	161576835	6	2	4	331516	0.00180983	0.000603278	0.00120656
rs17500781	3	161578198	6	2	4	331516	0.00180983	0.000603278	0.00120656
rs6769956	3	161578560	6	2	4	331516	0.00180983	0.000603278	0.00120656
rs16833700	3	161583238	6	2	4	331516	0.00180983	0.000603278	0.00120656
rs9853204	3	161588474	6	2	4	331516	0.00180983	0.000603278	0.00120656
rs78305482	3	161588671	6	2	4	331516	0.00180983	0.000603278	0.00120656
rs1994745	3	161606982	6	2	4	331516	0.00180983	0.000603278	0.00120656
rs62278675	3	161618768	6	2	4	331516	0.00180983	0.000603278	0.00120656
rs1388713	3	161620543	6	2	4	331516	0.00180983	0.000603278	0.00120656
rs1948390	3	161624890	6	2	4	331516	0.00180983	0.000603278	0.00120656
rs59476261	3	161626395	6	2	4	331516	0.00180983	0.000603278	0.00120656
rs55806914	3	161638897	6	2	4	331516	0.00180983	0.000603278	0.00120656
rs1948389	3	161648439	6	2	4	331516	0.00180983	0.000603278	0.00120656
rs34816434	3	161652220	6	2	4	331516	0.00180983	0.000603278	0.00120656
rs79428199	3	161652656	6	2	4	331516	0.00180983	0.000603278	0.00120656
rs6764196	3	161652811	6	2	4	331516	0.00180983	0.000603278	0.00120656
rs116110053	3	161656362	6	2	4	331516	0.00180983	0.000603278	0.00120656
rs75051499	3	161656958	6	2	4	331516	0.00180983	0.000603278	0.00120656
rs6788455	3	161660069	6	2	4	331516	0.00180983	0.000603278	0.00120656
rs76358260	3	161669905	6	2	4	331516	0.00180983	0.000603278	0.00120656
rs17443484	3	161673470	6	2	4	331516	0.00180983	0.000603278	0.00120656
rs78488180	3	161677515	6	2	4	331516	0.00180983	0.000603278	0.00120656
rs2131138	3	161678098	7	2	5	331515	0.00211147	0.000603278	0.0015082
rs75856274	3	161678339	7	2	5	331515	0.00211147	0.000603278	0.0015082
rs73875963	3	161679338	7	2	5	331515	0.00211147	0.000603278	0.0015082
rs73030450	3	161682908	8	3	5	331514	0.00241311	0.000904917	0.0015082
rs115231341	3	161685667	8	3	5	331514	0.00241311	0.000904917	0.0015082
rs73172704	3	161686128	8	3	5	331514	0.00241311	0.000904917	0.0015082
rs73030455	3	161693718	8	3	5	331514	0.00241311	0.000904917	0.0015082
rs75588840	3	161700990	8	3	5	331514	0.00241311	0.000904917	0.0015082
rs6441422	3	161702533	8	3	5	331514	0.00241311	0.000904917	0.0015082
rs79731883	3	161719432	8	3	5	331514	0.00241311	0.000904917	0.0015082
rs34670686	3	161737937	8	3	5	331514	0.00241311	0.000904917	0.0015082
rs114848298	3	161745897	8	3	5	331514	0.00241311	0.000904917	0.0015082
rs73032236	3	161749386	8	3	5	331514	0.00241311	0.000904917	0.0015082
rs7640608	3	161760608	7	3	4	331515	0.00211147	0.000904917	0.00120656
rs115893695	3	161763159	7	3	4	331515	0.00211147	0.000904917	0.00120656
rs35690877	3	161772583	7	3	4	331515	0.00211147	0.000904917	0.00120656
rs1510331	3	161779888	7	3	4	331515	0.00211147	0.000904917	0.00120656
rs79917056	3	161780987	7	3	4	331515	0.00211147	0.000904917	0.00120656
rs73172732	3	161783163	7	3	4	331515	0.00211147	0.000904917	0.00120656
rs1397230	3	161797310	8	4	4	331514	0.00241311	0.00120656	0.00120656
rs1588426	3	161812868	8	4	4	331514	0.00241311	0.00120656	0.00120656
rs13063743	3	161825807	8	4	4	331514	0.00241311	0.00120656	0.00120656
rs75046321	3	161838588	0	0	0	331552	0	0	0
rs35214999	3	161840409	8	4	4	331514	0.00241311	0.00120656	0.00120656
rs73154010	3	161840540	8	4	4	331514	0.00241311	0.00120656	0.00120656
rs2136711	3	161841333	8	4	4	331514	0.00241311	0.00120656	0.00120656
rs116644619	3	161843889	0	0	0	331552	0	0	0
rs113501206	3	161847357	8	4	4	331514	0.00241311	0.00120656	0.00120656
rs12634026	3	161852752	9	5	4	331513	0.00271475	0.0015082	0.00120656
rs73154031	3	161856366	9	5	4	331513	0.00271475	0.0015082	0.00120656
rs13092533	3	161860340	9	5	4	331513	0.00271475	0.0015082	0.00120656
rs62278999	3	161861880	9	5	4	331513	0.00271475	0.0015082	0.00120656
rs74830385	3	161883557	10	6	4	331512	0.00301639	0.00180983	0.00120656
rs74759338	3	161885088	10	6	4	331512	0.00301639	0.00180983	0.00120656
rs73154062	3	161886674	10	6	4	331512	0.00301639	0.00180983	0.00120656
rs9822413	3	161887053	10	6	4	331512	0.00301639	0.00180983	0.00120656
rs75579764	3	161887594	10	6	4	331512	0.00301639	0.00180983	0.00120656
rs115949987	3	161892418	10	6	4	331512	0.00301639	0.00180983	0.00120656
rs16850784	3	161895538	10	6	4	331512	0.00301639	0.00180983	0.00120656
rs9823100	3	161913373	10	6	4	331512	0.00301639	0.00180983	0.00120656
rs1488581	3	161914584	10	6	4	331512	0.00301639	0.00180983	0.00120656
rs12485327	3	161914718	10	6	4	331512	0.00301639	0.00180983	0.00120656
rs75049801	3	161919143	10	6	4	331512	0.00301639	0.00180983	0.00120656
rs7624830	3	161921368	10	6	4	331512	0.00301639	0.00180983	0.00120656
rs16854222	3	161925712	10	6	4	331512	0.00301639	0.00180983	0.00120656
rs6787191	3	161926475	10	6	4	331512	0.00301639	0.00180983	0.00120656
rs78415696	3	161927374	10	6	4	331512	0.00301639	0.00180983	0.00120656
rs11917985	3	161928217	10	6	4	331512	0.00301639	0.00180983	0.00120656
rs2405547	3	161928574	10	6	4	331512	0.00301639	0.00180983	0.00120656
rs13088889	3	161935267	10	6	4	331512	0.00301639	0.00180983	0.00120656
rs73876204	3	161936752	10	6	4	331512	0.00301639	0.00180983	0.00120656
rs34294179	3	161937812	10	6	4	331512	0.00301639	0.00180983	0.00120656
rs10513580	3	161939907	10	6	4	331512	0.00301639	0.00180983	0.00120656
rs12493358	3	161968962	10	6	4	331512	0.00301639	0.00180983	0.00120656
rs66986784	3	161977120	10	6	4	331512	0.00301639	0.00180983	0.00120656
rs36061924	3	161980789	10	6	4	331512	0.00301639	0.00180983	0.00120656
rs13086752	3	161984675	10	6	4	331512	0.00301639	0.00180983	0.00120656
rs116178764	3	161990420	10	6	4	331512	0.00301639	0.00180983	0.00120656
rs16847002	3	161993640	10	6	4	331512	0.00301639	0.00180983	0.00120656
rs76197076	3	161995291	10	6	4	331512	0.00301639	0.00180983	0.00120656
rs9883161	3	162004273	10	6	4	331512	0.00301639	0.00180983	0.00120656
rs73155838	3	162015103	10	6	4	331512	0.00301639	0.00180983	0.00120656
rs9853466	3	162035099	10	6	4	331512	0.00301639	0.00180983	0.00120656
rs13058762	3	162053479	13	6	7	331509	0.00392131	0.00180983	0.00211147
rs114470991	3	162053518	13	6	7	331509	0.00392131	0.00180983	0.00211147
rs114721988	3	162060677	13	6	7	331509	0.00392131	0.00180983	0.00211147
rs11718486	3	162062963	13	6	7	331509	0.00392131	0.00180983	0.00211147
rs115082619	3	162084183	13	6	7	331509	0.00392131	0.00180983	0.00211147
rs76306407	3	162088554	13	6	7	331509	0.00392131	0.00180983	0.00211147
rs115034303	3	162094893	13	6	7	331509	0.00392131	0.00180983	0.00211147
rs60775186	3	162104871	13	6	7	331509	0.00392131	0.00180983	0.00211147
rs73155884	3	162109264	13	6	7	331509	0.00392131	0.00180983	0.00211147
rs115809247	3	162112498	13	6	7	331509	0.00392131	0.00180983	0.00211147
rs79882552	3	162136826	13	6	7	331509	0.00392131	0.00180983	0.00211147
rs116304421	3	162142160	13	6	7	331509	0.00392131	0.00180983	0.00211147
rs2405506	3	162144838	13	6	7	331509	0.00392131	0.00180983	0.00211147
rs67382735	3	162157221	13	6	7	331509	0.00392131	0.00180983	0.00211147
rs11924705	3	162161616	13	6	7	331509	0.00392131	0.00180983	0.00211147
rs12495563	3	162164973	13	6	7	331509	0.00392131	0.00180983	0.00211147
rs35615498	3	162165127	13	6	7	331509	0.00392131	0.00180983	0.00211147
rs6789378	3	162167396	13	6	7	331509	0.00392131	0.00180983	0.00211147
rs16849189	3	162185050	17	6	11	331505	0.00512786	0.00180983	0.00331803
rs116117241	3	162186702	17	6	11	331505	0.00512786	0.00180983	0.00331803
rs6441491	3	162192511	17	6	11	331505	0.00512786	0.00180983	0.00331803
rs7635791	3	162237669	18	6	12	331504	0.0054295	0.00180983	0.00361967
rs73163541	3	162240070	18	6	12	331504	0.0054295	0.00180983	0.00361967
rs115041527	3	162243914	18	6	12	331504	0.0054295	0.00180983	0.00361967
rs2061735	3	162253383	18	6	12	331504	0.0054295	0.00180983	0.00361967
rs35780213	3	162259706	18	6	12	331504	0.0054295	0.00180983	0.00361967
rs16850333	3	162263081	18	6	12	331504	0.0054295	0.00180983	0.00361967
rs12488833	3	162264998	18	6	12	331504	0.0054295	0.00180983	0.00361967
rs7433709	3	162270670	18	6	12	331504	0.0054295	0.00180983	0.00361967
rs7616740	3	162282524	18	6	12	331504	0.0054295	0.00180983	0.00361967
rs114066335	3	162283364	18	6	12	331504	0.0054295	0.00180983	0.00361967
rs2045862	3	162283575	18	6	12	331504	0.0054295	0.00180983	0.00361967
rs16850745	3	162289923	18	6	12	331504	0.0054295	0.00180983	0.00361967
rs116564764	3	162298640	18	6	12	331504	0.0054295	0.00180983	0.00361967
rs62291537	3	162303376	18	6	12	331504	0.0054295	0.00180983	0.00361967
rs76403826	3	162313897	18	6	12	331504	0.0054295	0.00180983	0.00361967
rs9826812	3	162324295	18	6	12	331504	0.0054295	0.00180983	0.00361967
rs114550123	3	162327994	17	6	11	331505	0.00512786	0.00180983	0.00331803
rs16850998	3	162334275	17	6	11	331505	0.00512786	0.00180983	0.00331803
rs77721498	3	162339913	17	6	11	331505	0.00512786	0.00180983	0.00331803
rs9859466	3	162346503	17	6	11	331505	0.00512786	0.00180983	0.00331803
rs17758217	3	162359891	17	6	11	331505	0.00512786	0.00180983	0.00331803
rs116020108	3	162361535	17	6	11	331505	0.00512786	0.00180983	0.00331803
rs7642919	3	162372362	17	6	11	331505	0.00512786	0.00180983	0.00331803
rs67928366	3	162372969	17	6	11	331505	0.00512786	0.00180983	0.00331803
rs10513591	3	162374513	17	6	11	331505	0.00512786	0.00180983	0.00331803
rs11718434	3	162378767	17	6	11	331505	0.00512786	0.00180983	0.00331803
rs12489920	3	162391801	17	6	11	331505	0.00512786	0.00180983	0.00331803
rs79151550	3	162391928	17	6	11	331505	0.00512786	0.00180983	0.00331803
rs76708336	3	162402143	16	6	10	331506	0.00482623	0.00180983	0.00301639
rs7431330	3	162439254	16	6	10	331506	0.00482623	0.00180983	0.00301639
rs114664916	3	162439519	16	6	10	331506	0.00482623	0.00180983	0.00301639
rs9883543	3	162447818	15	6	9	331507	0.00452459	0.00180983	0.00271475
rs13092591	3	162454852	14	6	8	331508	0.00422295	0.00180983	0.00241311
rs79062733	3	162456559	14	6	8	331508	0.00422295	0.00180983	0.00241311
rs1353555	3	162458498	14	6	8	331508	0.00422295	0.00180983	0.00241311
rs114015883	3	162468843	14	6	8	331508	0.00422295	0.00180983	0.00241311
rs7640151	3	162469991	14	6	8	331508	0.00422295	0.00180983	0.00241311
rs16852369	3	162475875	13	5	8	331509	0.00392131	0.0015082	0.00241311
rs9846809	3	162481666	13	5	8	331509	0.00392131	0.0015082	0.00241311
rs17760875	3	162481759	13	5	8	331509	0.00392131	0.0015082	0.00241311
rs73167621	3	162484638	13	5	8	331509	0.00392131	0.0015082	0.00241311
rs9681374	3	162489466	13	5	8	331509	0.00392131	0.0015082	0.00241311
rs3853174	3	162495495	13	5	8	331509	0.00392131	0.0015082	0.00241311
rs75736836	3	162500686	13	5	8	331509	0.00392131	0.0015082	0.00241311
rs79040483	3	162627894	13	5	8	331509	0.00392131	0.0015082	0.00241311
rs68104020	3	162629247	13	5	8	331509	0.00392131	0.0015082	0.00241311
rs150213	3	162634112	13	5	8	331509	0.00392131	0.0015082	0.00241311
rs114048492	3	162644517	13	5	8	331509	0.00392131	0.0015082	0.00241311
rs206256	3	162650624	13	5	8	331509	0.00392131	0.0015082	0.00241311
rs74445035	3	162655520	13	5	8	331509	0.00392131	0.0015082	0.00241311
rs113270428	3	162670623	12	5	7	331510	0.00361967	0.0015082	0.00211147
rs183293733	3	162674699	12	5	7	331510	0.00361967	0.0015082	0.00211147
rs16854998	3	162675706	12	5	7	331510	0.00361967	0.0015082	0.00211147
rs9884105	3	162682128	12	5	7	331510	0.00361967	0.0015082	0.00211147
rs28477770	3	162691878	12	5	7	331510	0.00361967	0.0015082	0.00211147
Affx-36709072	3	162698352	31	5	26	331491	0.00935081	0.0015082	0.00784262
rs34916140	3	162709233	35	5	30	331487	0.0105574	0.0015082	0.00904917
rs76587131	3	162727029	36	5	31	331486	0.010859	0.0015082	0.00935081
rs13099185	3	162727653	36	5	31	331486	0.010859	0.0015082	0.00935081
rs73171837	3	162729302	36	5	31	331486	0.010859	0.0015082	0.00935081
rs7614099	3	162732298	36	5	31	331486	0.010859	0.0015082	0.00935081
rs9682287	3	162749517	36	5	31	331486	0.010859	0.0015082	0.00935081
rs78105902	3	162751375	36	5	31	331486	0.010859	0.0015082	0.00935081
rs75901882	3	162758432	36	5	31	331486	0.010859	0.0015082	0.00935081
rs113311484	3	162758808	36	5	31	331486	0.010859	0.0015082	0.00935081
rs9826590	3	162760872	36	5	31	331486	0.010859	0.0015082	0.00935081
rs79060660	3	162761820	36	5	31	331486	0.010859	0.0015082	0.00935081
rs73154833	3	162762987	36	5	31	331486	0.010859	0.0015082	0.00935081
rs11705866	3	162770197	36	5	31	331486	0.010859	0.0015082	0.00935081
rs6796209	3	162781486	36	5	31	331486	0.010859	0.0015082	0.00935081
rs139827589	3	162801329	35	5	30	331487	0.0105574	0.0015082	0.00904917
rs9990046	3	162818487	35	5	30	331487	0.0105574	0.0015082	0.00904917
rs78038894	3	162827727	35	5	30	331487	0.0105574	0.0015082	0.00904917
rs9824150	3	162834301	35	5	30	331487	0.0105574	0.0015082	0.00904917
rs11720563	3	162834596	35	5	30	331487	0.0105574	0.0015082	0.00904917
rs11706407	3	162837351	35	5	30	331487	0.0105574	0.0015082	0.00904917
rs9844221	3	162843513	35	5	30	331487	0.0105574	0.0015082	0.00904917
rs77275632	3	162844073	35	5	30	331487	0.0105574	0.0015082	0.00904917
rs34784505	3	162858735	35	5	30	331487	0.0105574	0.0015082	0.00904917
rs7635191	3	162872674	35	5	30	331487	0.0105574	0.0015082	0.00904917
rs4855272	3	162879193	35	5	30	331487	0.0105574	0.0015082	0.00904917
rs116298891	3	162889116	35	5	30	331487	0.0105574	0.0015082	0.00904917
rs16845653	3	162900102	35	5	30	331487	0.0105574	0.0015082	0.00904917
rs78150455	3	162900809	35	5	30	331487	0.0105574	0.0015082	0.00904917
rs74516894	3	162900844	35	5	30	331487	0.0105574	0.0015082	0.00904917
rs113217414	3	162902315	35	5	30	331487	0.0105574	0.0015082	0.00904917
rs12493374	3	162902635	35	5	30	331487	0.0105574	0.0015082	0.00904917
rs73158149	3	162910209	35	5	30	331487	0.0105574	0.0015082	0.00904917
rs13068273	3	162935224	42	5	37	331480	0.0126688	0.0015082	0.0111606
rs10936341	3	162939304	43	5	38	331479	0.0129705	0.0015082	0.0114623
rs80144896	3	162966459	88	5	83	331434	0.0265442	0.0015082	0.025036
rs9831583	3	162971466	99	5	94	331423	0.0298623	0.0015082	0.0283541
rs115707674	3	162983627	105	5	100	331417	0.0316721	0.0015082	0.0301639
rs843044	3	162986427	107	5	102	331415	0.0322754	0.0015082	0.0307672
rs71315966	3	162993160	114	5	109	331408	0.0343869	0.0015082	0.0328787
rs116711115	3	163006297	116	5	111	331406	0.0349901	0.0015082	0.0334819
rs34468655	3	163009229	117	5	112	331405	0.0352918	0.0015082	0.0337836
rs1099095	3	163015490	117	5	112	331405	0.0352918	0.0015082	0.0337836
rs3115054	3	163029836	118	5	113	331404	0.0355934	0.0015082	0.0340852
rs1186527	3	163031758	118	5	113	331404	0.0355934	0.0015082	0.0340852
rs112702957	3	163063397	118	5	113	331404	0.0355934	0.0015082	0.0340852
rs17783746	3	163069417	118	5	113	331404	0.0355934	0.0015082	0.0340852
rs1365700	3	163088821	118	5	113	331404	0.0355934	0.0015082	0.0340852
rs2217135	3	163089043	118	5	113	331404	0.0355934	0.0015082	0.0340852
rs9859792	3	163091281	115	5	110	331407	0.0346885	0.0015082	0.0331803
rs7650545	3	163106443	96	5	91	331426	0.0289574	0.0015082	0.0274492
rs78031736	3	163110028	95	5	90	331427	0.0286557	0.0015082	0.0271475
rs74746558	3	163116019	95	5	90	331427	0.0286557	0.0015082	0.0271475
rs116084086	3	163121725	97	5	92	331425	0.029259	0.0015082	0.0277508
rs115234136	3	163125535	98	5	93	331424	0.0295606	0.0015082	0.0280524
rs77345130	3	163126687	98	5	93	331424	0.0295606	0.0015082	0.0280524
rs62293508	3	163127634	98	5	93	331424	0.0295606	0.0015082	0.0280524
rs73160062	3	163128988	98	5	93	331424	0.0295606	0.0015082	0.0280524
rs79527101	3	163131756	98	5	93	331424	0.0295606	0.0015082	0.0280524
rs2612729	3	163140003	98	5	93	331424	0.0295606	0.0015082	0.0280524
rs2711803	3	163146487	98	5	93	331424	0.0295606	0.0015082	0.0280524
rs17476708	3	163170688	95	5	90	331427	0.0286557	0.0015082	0.0271475
rs114400737	3	163170853	95	5	90	331427	0.0286557	0.0015082	0.0271475
rs2612743	3	163172703	95	5	90	331427	0.0286557	0.0015082	0.0271475
rs16847407	3	163186878	95	5	90	331427	0.0286557	0.0015082	0.0271475
rs115475152	3	163192866	95	5	90	331427	0.0286557	0.0015082	0.0271475
rs74740140	3	163213334	94	5	89	331428	0.0283541	0.0015082	0.0268459
rs9815608	3	163218128	94	5	89	331428	0.0283541	0.0015082	0.0268459
rs1599270	3	163223436	94	5	89	331428	0.0283541	0.0015082	0.0268459
rs56074713	3	163224808	94	5	89	331428	0.0283541	0.0015082	0.0268459
rs35174660	3	163225764	94	5	89	331428	0.0283541	0.0015082	0.0268459
rs7635195	3	163229234	94	5	89	331428	0.0283541	0.0015082	0.0268459
rs77194409	3	163231047	94	5	89	331428	0.0283541	0.0015082	0.0268459
rs34226797	3	163235161	94	5	89	331428	0.0283541	0.0015082	0.0268459
rs73160091	3	163237456	94	5	89	331428	0.0283541	0.0015082	0.0268459
rs35403887	3	163243169	94	5	89	331428	0.0283541	0.0015082	0.0268459
rs17477644	3	163243727	94	5	89	331428	0.0283541	0.0015082	0.0268459
rs2364416	3	163250087	94	5	89	331428	0.0283541	0.0015082	0.0268459
rs115345454	3	163251716	94	5	89	331428	0.0283541	0.0015082	0.0268459
rs4574300	3	163262948	94	5	89	331428	0.0283541	0.0015082	0.0268459
rs35167912	3	163264615	94	5	89	331428	0.0283541	0.0015082	0.0268459
rs79152729	3	163266661	94	5	89	331428	0.0283541	0.0015082	0.0268459
rs76967350	3	163268855	94	5	89	331428	0.0283541	0.0015082	0.0268459
rs113398404	3	163270883	94	5	89	331428	0.0283541	0.0015082	0.0268459
rs12488163	3	163301075	95	5	90	331427	0.0286557	0.0015082	0.0271475
rs114493987	3	163302944	95	5	90	331427	0.0286557	0.0015082	0.0271475
rs111953497	3	163304237	95	5	90	331427	0.0286557	0.0015082	0.0271475
rs75250698	3	163307935	95	5	90	331427	0.0286557	0.0015082	0.0271475
rs28462355	3	163311093	95	5	90	331427	0.0286557	0.0015082	0.0271475
rs73161816	3	163312168	95	5	90	331427	0.0286557	0.0015082	0.0271475
rs79266787	3	163316598	95	5	90	331427	0.0286557	0.0015082	0.0271475
rs35039718	3	163332400	95	5	90	331427	0.0286557	0.0015082	0.0271475
rs13072919	3	163358498	95	5	90	331427	0.0286557	0.0015082	0.0271475
rs6548410	3	163412145	96	6	90	331426	0.0289574	0.00180983	0.0271475
rs9818682	3	163444120	93	6	87	331429	0.0280524	0.00180983	0.0262426
rs2365140	3	163452233	93	6	87	331429	0.0280524	0.00180983	0.0262426
rs115728584	3	163453748	93	6	87	331429	0.0280524	0.00180983	0.0262426
rs4855190	3	163457111	93	6	87	331429	0.0280524	0.00180983	0.0262426
rs114914069	3	163463688	92	6	86	331430	0.0277508	0.00180983	0.025941
rs4349500	3	163483441	90	6	84	331432	0.0271475	0.00180983	0.0253377
rs76948808	3	163484429	90	6	84	331432	0.0271475	0.00180983	0.0253377
rs77091968	3	163490930	90	6	84	331432	0.0271475	0.00180983	0.0253377
rs80106719	3	163512235	90	6	84	331432	0.0271475	0.00180983	0.0253377
rs73164549	3	163514199	90	6	84	331432	0.0271475	0.00180983	0.0253377
rs116489064	3	163517495	90	6	84	331432	0.0271475	0.00180983	0.0253377
rs9849850	3	163532771	90	6	84	331432	0.0271475	0.00180983	0.0253377
rs7634506	3	163535387	90	6	84	331432	0.0271475	0.00180983	0.0253377
rs73164570	3	163542456	90	6	84	331432	0.0271475	0.00180983	0.0253377
rs34074219	3	163546357	90	6	84	331432	0.0271475	0.00180983	0.0253377
rs1907860	3	163546423	90	6	84	331432	0.0271475	0.00180983	0.0253377
rs71315990	3	163546876	90	6	84	331432	0.0271475	0.00180983	0.0253377
rs1907858	3	163549965	90	6	84	331432	0.0271475	0.00180983	0.0253377
rs115157065	3	163566363	87	6	81	331435	0.0262426	0.00180983	0.0244328
rs77943208	3	163583302	63	6	57	331459	0.0190033	0.00180983	0.0171934
rs9815884	3	163598695	8	6	2	331514	0.00241311	0.00180983	0.000603278
rs7626120	3	163607772	8	6	2	331514	0.00241311	0.00180983	0.000603278
rs73166414	3	163610416	8	6	2	331514	0.00241311	0.00180983	0.000603278
rs13100057	3	163613879	8	6	2	331514	0.00241311	0.00180983	0.000603278
Affx-21570024	3	163619050	7	6	1	331515	0.00211147	0.00180983	0.000301639
rs115676596	3	163619584	7	6	1	331515	0.00211147	0.00180983	0.000301639
rs2759214	3	163622198	7	6	1	331515	0.00211147	0.00180983	0.000301639
rs13074466	3	163622617	7	6	1	331515	0.00211147	0.00180983	0.000301639
rs115500879	3	163623598	7	6	1	331515	0.00211147	0.00180983	0.000301639
rs9843404	3	163645745	7	6	1	331515	0.00211147	0.00180983	0.000301639
rs115800053	3	163652023	7	6	1	331515	0.00211147	0.00180983	0.000301639
rs1176943	3	163658583	7	6	1	331515	0.00211147	0.00180983	0.000301639
rs7613590	3	163661532	7	6	1	331515	0.00211147	0.00180983	0.000301639
rs2720016	3	163662391	7	6	1	331515	0.00211147	0.00180983	0.000301639
rs2365540	3	163677979	7	6	1	331515	0.00211147	0.00180983	0.000301639
rs3903745	3	163678177	7	6	1	331515	0.00211147	0.00180983	0.000301639
rs75103190	3	163688288	7	6	1	331515	0.00211147	0.00180983	0.000301639
rs73876517	3	163688384	7	6	1	331515	0.00211147	0.00180983	0.000301639
rs73166494	3	163689926	7	6	1	331515	0.00211147	0.00180983	0.000301639
rs116065799	3	163695893	6	5	1	331516	0.00180983	0.0015082	0.000301639
rs6548315	3	163700928	6	5	1	331516	0.00180983	0.0015082	0.000301639
rs10936383	3	163704689	6	5	1	331516	0.00180983	0.0015082	0.000301639
rs10936387	3	163726357	6	5	1	331516	0.00180983	0.0015082	0.000301639
rs6775795	3	163734747	6	5	1	331516	0.00180983	0.0015082	0.000301639
rs56272137	3	163736955	6	5	1	331516	0.00180983	0.0015082	0.000301639
rs12634664	3	163738165	6	5	1	331516	0.00180983	0.0015082	0.000301639
rs6771781	3	163747914	6	5	1	331516	0.00180983	0.0015082	0.000301639
rs7427021	3	163761964	6	5	1	331516	0.00180983	0.0015082	0.000301639
rs75729693	3	163769625	6	5	1	331516	0.00180983	0.0015082	0.000301639
rs6548328	3	163776582	6	5	1	331516	0.00180983	0.0015082	0.000301639
rs10936399	3	163785347	6	5	1	331516	0.00180983	0.0015082	0.000301639
rs73170734	3	163817707	6	5	1	331516	0.00180983	0.0015082	0.000301639
rs1449939	3	163821291	6	5	1	331516	0.00180983	0.0015082	0.000301639
rs114343506	3	163823022	6	5	1	331516	0.00180983	0.0015082	0.000301639
rs1449920	3	163835442	6	5	1	331516	0.00180983	0.0015082	0.000301639
rs1375835	3	163836812	6	5	1	331516	0.00180983	0.0015082	0.000301639
rs16847708	3	163849176	6	5	1	331516	0.00180983	0.0015082	0.000301639
rs2197947	3	163860253	5	4	1	331517	0.0015082	0.00120656	0.000301639
rs16847727	3	163892183	5	4	1	331517	0.0015082	0.00120656	0.000301639
rs114423148	3	163898539	5	4	1	331517	0.0015082	0.00120656	0.000301639
rs77655661	3	163904332	5	4	1	331517	0.0015082	0.00120656	0.000301639
rs563509	3	163911237	5	4	1	331517	0.0015082	0.00120656	0.000301639
rs116290858	3	163912404	5	4	1	331517	0.0015082	0.00120656	0.000301639
rs112382820	3	163912455	5	4	1	331517	0.0015082	0.00120656	0.000301639
rs79895334	3	163920298	5	4	1	331517	0.0015082	0.00120656	0.000301639
rs77416036	3	163924516	5	4	1	331517	0.0015082	0.00120656	0.000301639
rs474623	3	163932902	5	4	1	331517	0.0015082	0.00120656	0.000301639
rs985534	3	163983952	5	4	1	331517	0.0015082	0.00120656	0.000301639
rs9825573	3	163988969	5	4	1	331517	0.0015082	0.00120656	0.000301639
rs35385394	3	164001434	5	4	1	331517	0.0015082	0.00120656	0.000301639
rs80186955	3	164001826	5	4	1	331517	0.0015082	0.00120656	0.000301639
rs34493884	3	164041547	5	4	1	331517	0.0015082	0.00120656	0.000301639
rs76648121	3	164041926	5	4	1	331517	0.0015082	0.00120656	0.000301639
rs75176810	3	164050393	5	4	1	331517	0.0015082	0.00120656	0.000301639
rs13314523	3	164069533	6	5	1	331516	0.00180983	0.0015082	0.000301639
rs56405402	3	164072053	0	0	0	331552	0	0	0
rs4270507	3	164072540	6	5	1	331516	0.00180983	0.0015082	0.000301639
rs73157128	3	164081411	6	5	1	331516	0.00180983	0.0015082	0.000301639
rs35015242	3	164097021	6	5	1	331516	0.00180983	0.0015082	0.000301639
Affx-21576058	3	164098416	6	5	1	331516	0.00180983	0.0015082	0.000301639
rs6799523	3	164098498	6	5	1	331516	0.00180983	0.0015082	0.000301639
rs74747777	3	164112343	6	5	1	331516	0.00180983	0.0015082	0.000301639
rs79736867	3	164117039	6	5	1	331516	0.00180983	0.0015082	0.000301639
rs16848159	3	164132553	6	5	1	331516	0.00180983	0.0015082	0.000301639
rs77623978	3	164138861	6	5	1	331516	0.00180983	0.0015082	0.000301639
rs79976922	3	164139163	6	5	1	331516	0.00180983	0.0015082	0.000301639
rs6787900	3	164144931	6	5	1	331516	0.00180983	0.0015082	0.000301639
rs79091485	3	164156936	6	5	1	331516	0.00180983	0.0015082	0.000301639
rs78830223	3	164166643	6	5	1	331516	0.00180983	0.0015082	0.000301639
rs113318760	3	164189610	6	5	1	331516	0.00180983	0.0015082	0.000301639
rs75143096	3	164191733	6	5	1	331516	0.00180983	0.0015082	0.000301639
rs78359984	3	164200514	6	5	1	331516	0.00180983	0.0015082	0.000301639
rs115540271	3	164202275	6	5	1	331516	0.00180983	0.0015082	0.000301639
rs6548353	3	164210717	6	5	1	331516	0.00180983	0.0015082	0.000301639
rs17443893	3	164212758	6	5	1	331516	0.00180983	0.0015082	0.000301639
rs9850041	3	164222191	6	5	1	331516	0.00180983	0.0015082	0.000301639
rs6548354	3	164227794	6	5	1	331516	0.00180983	0.0015082	0.000301639
rs34775880	3	164233015	6	5	1	331516	0.00180983	0.0015082	0.000301639
rs13076844	3	164242415	6	5	1	331516	0.00180983	0.0015082	0.000301639
rs2037010	3	164248030	6	5	1	331516	0.00180983	0.0015082	0.000301639
rs34247273	3	164249567	6	5	1	331516	0.00180983	0.0015082	0.000301639
rs1477994	3	164252788	6	5	1	331516	0.00180983	0.0015082	0.000301639
rs116085623	3	164298052	6	5	1	331516	0.00180983	0.0015082	0.000301639
rs13073118	3	164308196	6	5	1	331516	0.00180983	0.0015082	0.000301639
rs78631261	3	164313024	6	5	1	331516	0.00180983	0.0015082	0.000301639
rs1478006	3	164316115	6	5	1	331516	0.00180983	0.0015082	0.000301639
rs116415779	3	164330426	6	5	1	331516	0.00180983	0.0015082	0.000301639
rs17445306	3	164331529	6	5	1	331516	0.00180983	0.0015082	0.000301639
rs75389424	3	164341692	6	5	1	331516	0.00180983	0.0015082	0.000301639
rs35420281	3	164342425	6	5	1	331516	0.00180983	0.0015082	0.000301639
rs11924527	3	164346972	6	5	1	331516	0.00180983	0.0015082	0.000301639
rs11921448	3	164351835	6	5	1	331516	0.00180983	0.0015082	0.000301639
rs9878865	3	164363372	6	5	1	331516	0.00180983	0.0015082	0.000301639
rs13081597	3	164373656	6	5	1	331516	0.00180983	0.0015082	0.000301639
rs16848471	3	164375880	6	5	1	331516	0.00180983	0.0015082	0.000301639
rs59570876	3	164376301	6	5	1	331516	0.00180983	0.0015082	0.000301639
rs1495064	3	164382826	6	5	1	331516	0.00180983	0.0015082	0.000301639
rs1039024	3	164398223	6	5	1	331516	0.00180983	0.0015082	0.000301639
rs1495054	3	164399847	6	5	1	331516	0.00180983	0.0015082	0.000301639
rs183412153	3	164404046	5	5	0	331517	0.0015082	0.0015082	0
rs73877093	3	164405261	5	5	0	331517	0.0015082	0.0015082	0
rs1495045	3	164411535	5	5	0	331517	0.0015082	0.0015082	0
rs73161577	3	164432337	5	5	0	331517	0.0015082	0.0015082	0
rs4461423	3	164433103	5	5	0	331517	0.0015082	0.0015082	0
rs11706850	3	164437078	5	5	0	331517	0.0015082	0.0015082	0
rs1495059	3	164443419	5	5	0	331517	0.0015082	0.0015082	0
rs115153937	3	164449531	0	0	0	331552	0	0	0
rs13322799	3	164454141	5	5	0	331517	0.0015082	0.0015082	0
rs80278238	3	164482964	5	5	0	331517	0.0015082	0.0015082	0
rs1021530	3	164496097	5	5	0	331517	0.0015082	0.0015082	0
rs115545206	3	164512030	5	5	0	331517	0.0015082	0.0015082	0
rs7628555	3	164516531	5	5	0	331517	0.0015082	0.0015082	0
rs115664480	3	164556748	3	3	0	331519	0.000904917	0.000904917	0
rs78857774	3	164558248	3	3	0	331519	0.000904917	0.000904917	0
rs6785375	3	164559112	3	3	0	331519	0.000904917	0.000904917	0
rs78012022	3	164559824	3	3	0	331519	0.000904917	0.000904917	0
rs9836526	3	164563536	3	3	0	331519	0.000904917	0.000904917	0
rs9842109	3	164564579	3	3	0	331519	0.000904917	0.000904917	0
rs55665979	3	164569061	3	3	0	331519	0.000904917	0.000904917	0
rs7619524	3	164580672	3	3	0	331519	0.000904917	0.000904917	0
rs6791103	3	164585575	3	3	0	331519	0.000904917	0.000904917	0
rs73021634	3	164586015	3	3	0	331519	0.000904917	0.000904917	0
rs73163424	3	164587240	3	3	0	331519	0.000904917	0.000904917	0
rs56303997	3	164589150	3	3	0	331519	0.000904917	0.000904917	0
rs2061336	3	164591618	3	3	0	331519	0.000904917	0.000904917	0
rs1993522	3	164600590	3	3	0	331519	0.000904917	0.000904917	0
rs77566536	3	164621988	3	3	0	331519	0.000904917	0.000904917	0
rs9833570	3	164629603	3	3	0	331519	0.000904917	0.000904917	0
rs59967015	3	164651607	3	3	0	331519	0.000904917	0.000904917	0
rs7619352	3	164654374	3	3	0	331519	0.000904917	0.000904917	0
rs76400528	3	164683153	3	3	0	331519	0.000904917	0.000904917	0
Affx-52242001	3	164700167	3	3	0	331519	0.000904917	0.000904917	0
rs6776765	3	164706431	3	3	0	331519	0.000904917	0.000904917	0
rs139876383	3	164709997	3	3	0	331519	0.000904917	0.000904917	0
rs75183555	3	164713186	3	3	0	331519	0.000904917	0.000904917	0
rs4855271	3	164714532	3	3	0	331519	0.000904917	0.000904917	0
rs142090504	3	164725715	3	3	0	331519	0.000904917	0.000904917	0
rs2290737	3	164733673	3	3	0	331519	0.000904917	0.000904917	0
rs200451408	3	164737443	3	3	0	331519	0.000904917	0.000904917	0
rs121912611	3	164737520	3	3	0	331519	0.000904917	0.000904917	0
rs79330559	3	164738754	3	3	0	331519	0.000904917	0.000904917	0
rs121912616	3	164739053	3	3	0	331519	0.000904917	0.000904917	0
Affx-80272206	3	164741422	3	3	0	331519	0.000904917	0.000904917	0
rs77622844	3	164741609	3	3	0	331519	0.000904917	0.000904917	0
rs1817265	3	164744607	3	3	0	331519	0.000904917	0.000904917	0
rs199706219	3	164748652	3	3	0	331519	0.000904917	0.000904917	0
rs147207752	3	164755794	3	3	0	331519	0.000904917	0.000904917	0
rs9290250	3	164758360	3	3	0	331519	0.000904917	0.000904917	0
rs12381230	3	164760771	3	3	0	331519	0.000904917	0.000904917	0
rs201055347	3	164764679	3	3	0	331519	0.000904917	0.000904917	0
rs138434001	3	164777725	3	3	0	331519	0.000904917	0.000904917	0
rs9283633	3	164783165	3	3	0	331519	0.000904917	0.000904917	0
rs145891116	3	164783220	3	3	0	331519	0.000904917	0.000904917	0
rs142447888	3	164785207	3	3	0	331519	0.000904917	0.000904917	0
Affx-80272209	3	164785257	3	3	0	331519	0.000904917	0.000904917	0
rs9810916	3	164788847	3	3	0	331519	0.000904917	0.000904917	0
rs6788314	3	164793279	3	3	0	331519	0.000904917	0.000904917	0
rs9290264	3	164793758	3	3	0	331519	0.000904917	0.000904917	0
rs73163484	3	164797024	3	3	0	331519	0.000904917	0.000904917	0
rs6443504	3	164800236	3	3	0	331519	0.000904917	0.000904917	0
rs115334151	3	164800668	3	3	0	331519	0.000904917	0.000904917	0
rs114048817	3	164825006	4	4	0	331518	0.00120656	0.00120656	0
rs76510440	3	164865140	3	3	0	331519	0.000904917	0.000904917	0
rs79400700	3	164875953	3	3	0	331519	0.000904917	0.000904917	0
rs4858792	3	164876267	3	3	0	331519	0.000904917	0.000904917	0
rs73165229	3	164888537	3	3	0	331519	0.000904917	0.000904917	0
rs920417	3	164891218	3	3	0	331519	0.000904917	0.000904917	0
rs75645117	3	164896398	3	3	0	331519	0.000904917	0.000904917	0
rs62282364	3	164904018	3	3	0	331519	0.000904917	0.000904917	0
rs73165234	3	164905499	3	3	0	331519	0.000904917	0.000904917	0
Affx-89019309	3	164905767	3	3	0	331519	0.000904917	0.000904917	0
rs3828419	3	164906806	3	3	0	331519	0.000904917	0.000904917	0
rs11928265	3	164910800	3	3	0	331519	0.000904917	0.000904917	0
rs183515454	3	164911285	3	3	0	331519	0.000904917	0.000904917	0
rs112183318	3	164912549	3	3	0	331519	0.000904917	0.000904917	0
rs116229254	3	164919349	3	3	0	331519	0.000904917	0.000904917	0
rs146730717	3	164922020	3	3	0	331519	0.000904917	0.000904917	0
rs116315013	3	164924475	3	3	0	331519	0.000904917	0.000904917	0
rs115133190	3	164930989	3	3	0	331519	0.000904917	0.000904917	0
rs115934588	3	164940178	3	3	0	331519	0.000904917	0.000904917	0
rs2033856	3	164942236	3	3	0	331519	0.000904917	0.000904917	0
rs115980992	3	164947559	3	3	0	331519	0.000904917	0.000904917	0
rs73165246	3	164952146	3	3	0	331519	0.000904917	0.000904917	0
rs75991215	3	164952754	3	3	0	331519	0.000904917	0.000904917	0
rs9856674	3	164961593	3	3	0	331519	0.000904917	0.000904917	0
rs6799968	3	164972840	3	3	0	331519	0.000904917	0.000904917	0
rs16848986	3	164979570	3	3	0	331519	0.000904917	0.000904917	0
rs16848988	3	164979912	3	3	0	331519	0.000904917	0.000904917	0
rs6771170	3	164984267	3	3	0	331519	0.000904917	0.000904917	0
rs9845733	3	164989474	3	3	0	331519	0.000904917	0.000904917	0
rs78171981	3	164996014	3	3	0	331519	0.000904917	0.000904917	0
rs822712	3	165000870	3	3	0	331519	0.000904917	0.000904917	0
rs74701678	3	165003284	3	3	0	331519	0.000904917	0.000904917	0
rs822711	3	165003805	3	3	0	331519	0.000904917	0.000904917	0
rs78113115	3	165004474	3	3	0	331519	0.000904917	0.000904917	0
rs73165258	3	165010352	3	3	0	331519	0.000904917	0.000904917	0
rs1371568	3	165017922	3	3	0	331519	0.000904917	0.000904917	0
rs6770531	3	165024438	3	3	0	331519	0.000904917	0.000904917	0
rs115050928	3	165026867	3	3	0	331519	0.000904917	0.000904917	0
rs12107044	3	165029474	3	3	0	331519	0.000904917	0.000904917	0
rs77985532	3	165033158	3	3	0	331519	0.000904917	0.000904917	0
rs7619601	3	165054691	4	3	1	331518	0.00120656	0.000904917	0.000301639
rs116687005	3	165064644	4	3	1	331518	0.00120656	0.000904917	0.000301639
rs1723543	3	165068119	4	3	1	331518	0.00120656	0.000904917	0.000301639
rs9826368	3	165068525	4	3	1	331518	0.00120656	0.000904917	0.000301639
rs35996183	3	165079368	4	3	1	331518	0.00120656	0.000904917	0.000301639
rs73165300	3	165101789	4	3	1	331518	0.00120656	0.000904917	0.000301639
rs56873361	3	165105123	4	3	1	331518	0.00120656	0.000904917	0.000301639
rs9859645	3	165125655	4	3	1	331518	0.00120656	0.000904917	0.000301639
rs11705880	3	165130034	4	3	1	331518	0.00120656	0.000904917	0.000301639
rs11923404	3	165131390	4	3	1	331518	0.00120656	0.000904917	0.000301639
rs9290267	3	165146420	4	3	1	331518	0.00120656	0.000904917	0.000301639
rs58859148	3	165173324	4	3	1	331518	0.00120656	0.000904917	0.000301639
rs78120528	3	165174384	4	3	1	331518	0.00120656	0.000904917	0.000301639
rs9290268	3	165176733	4	3	1	331518	0.00120656	0.000904917	0.000301639
rs75650521	3	165182285	4	3	1	331518	0.00120656	0.000904917	0.000301639
rs12486530	3	165182802	4	3	1	331518	0.00120656	0.000904917	0.000301639
rs4128794	3	165183520	4	3	1	331518	0.00120656	0.000904917	0.000301639
rs9825612	3	165186014	4	3	1	331518	0.00120656	0.000904917	0.000301639
rs79983028	3	165187036	4	3	1	331518	0.00120656	0.000904917	0.000301639
rs28485779	3	165197651	4	3	1	331518	0.00120656	0.000904917	0.000301639
rs62294261	3	165197853	4	3	1	331518	0.00120656	0.000904917	0.000301639
rs76551736	3	165212505	4	3	1	331518	0.00120656	0.000904917	0.000301639
rs7643628	3	165219144	4	3	1	331518	0.00120656	0.000904917	0.000301639
rs28667385	3	165219450	4	3	1	331518	0.00120656	0.000904917	0.000301639
rs9862927	3	165226612	4	3	1	331518	0.00120656	0.000904917	0.000301639
rs9812221	3	165227196	4	3	1	331518	0.00120656	0.000904917	0.000301639
rs9825187	3	165233641	4	3	1	331518	0.00120656	0.000904917	0.000301639
rs36108601	3	165233973	4	3	1	331518	0.00120656	0.000904917	0.000301639
rs55955437	3	165238498	4	3	1	331518	0.00120656	0.000904917	0.000301639
rs7643019	3	165248643	3	3	0	331519	0.000904917	0.000904917	0
rs1523289	3	165251247	3	3	0	331519	0.000904917	0.000904917	0
rs79618380	3	165251994	3	3	0	331519	0.000904917	0.000904917	0
rs1916337	3	165252023	3	3	0	331519	0.000904917	0.000904917	0
rs1568701	3	165267688	3	3	0	331519	0.000904917	0.000904917	0
rs9832444	3	165275775	3	3	0	331519	0.000904917	0.000904917	0
rs7622979	3	165303141	3	3	0	331519	0.000904917	0.000904917	0
rs7628021	3	165309330	3	3	0	331519	0.000904917	0.000904917	0
rs34556989	3	165310241	3	3	0	331519	0.000904917	0.000904917	0
rs9856707	3	165310977	3	3	0	331519	0.000904917	0.000904917	0
rs116391735	3	165317382	3	3	0	331519	0.000904917	0.000904917	0
rs78853075	3	165322594	3	3	0	331519	0.000904917	0.000904917	0
rs74564367	3	165324416	3	3	0	331519	0.000904917	0.000904917	0
rs613717	3	165333084	3	3	0	331519	0.000904917	0.000904917	0
rs114528380	3	165355833	3	3	0	331519	0.000904917	0.000904917	0
rs17706019	3	165357405	3	3	0	331519	0.000904917	0.000904917	0
rs596553	3	165360339	3	3	0	331519	0.000904917	0.000904917	0
rs115155124	3	165368271	3	3	0	331519	0.000904917	0.000904917	0
rs56090804	3	165377187	3	3	0	331519	0.000904917	0.000904917	0
rs7653772	3	165398441	3	3	0	331519	0.000904917	0.000904917	0
rs116487339	3	165406556	3	3	0	331519	0.000904917	0.000904917	0
rs13060439	3	165414923	3	3	0	331519	0.000904917	0.000904917	0
rs480688	3	165417999	3	3	0	331519	0.000904917	0.000904917	0
rs116611777	3	165419422	3	3	0	331519	0.000904917	0.000904917	0
rs114879203	3	165442002	4	3	1	331518	0.00120656	0.000904917	0.000301639
rs705015	3	165443683	4	3	1	331518	0.00120656	0.000904917	0.000301639
rs113212101	3	165448885	0	0	0	331552	0	0	0
rs1707641	3	165453069	6	3	3	331516	0.00180983	0.000904917	0.000904917
rs6775898	3	165457046	6	3	3	331516	0.00180983	0.000904917	0.000904917
rs13097483	3	165460552	6	3	3	331516	0.00180983	0.000904917	0.000904917
rs56750249	3	165467501	7	3	4	331515	0.00211147	0.000904917	0.00120656
rs56128792	3	165472347	7	3	4	331515	0.00211147	0.000904917	0.00120656
rs829781	3	165472686	7	3	4	331515	0.00211147	0.000904917	0.00120656
rs74775154	3	165474828	7	3	4	331515	0.00211147	0.000904917	0.00120656
rs6445035	3	165480100	7	3	4	331515	0.00211147	0.000904917	0.00120656
rs9864714	3	165487621	6	2	4	331516	0.00180983	0.000603278	0.00120656
Affx-80272210	3	165491176	6	2	4	331516	0.00180983	0.000603278	0.00120656
rs115715193	3	165516394	6	2	4	331516	0.00180983	0.000603278	0.00120656
rs74387111	3	165524031	6	2	4	331516	0.00180983	0.000603278	0.00120656
rs79491647	3	165541395	6	2	4	331516	0.00180983	0.000603278	0.00120656
rs200998515	3	165547360	6	2	4	331516	0.00180983	0.000603278	0.00120656
rs28933390	3	165547569	6	2	4	331516	0.00180983	0.000603278	0.00120656
rs16849700	3	165547973	6	2	4	331516	0.00180983	0.000603278	0.00120656
rs28933389	3	165548010	6	2	4	331516	0.00180983	0.000603278	0.00120656
Affx-80272212	3	165548028	6	2	4	331516	0.00180983	0.000603278	0.00120656
Affx-80223233	3	165548146	6	2	4	331516	0.00180983	0.000603278	0.00120656
Affx-80272213	3	165548152	6	2	4	331516	0.00180983	0.000603278	0.00120656
rs114706984	3	165548187	6	2	4	331516	0.00180983	0.000603278	0.00120656
Affx-86890125	3	165548363	6	2	4	331516	0.00180983	0.000603278	0.00120656
Affx-80292701	3	165548386	6	2	4	331516	0.00180983	0.000603278	0.00120656
rs1799807	3	165548529	6	2	4	331516	0.00180983	0.000603278	0.00120656
Affx-89009139	3	165548656	6	2	4	331516	0.00180983	0.000603278	0.00120656
rs56309853	3	165548667	6	2	4	331516	0.00180983	0.000603278	0.00120656
rs116582978	3	165559720	6	2	4	331516	0.00180983	0.000603278	0.00120656
rs73028273	3	165562574	6	2	4	331516	0.00180983	0.000603278	0.00120656
rs17658367	3	165579812	7	2	5	331515	0.00211147	0.000603278	0.0015082
rs13320471	3	165582044	7	2	5	331515	0.00211147	0.000603278	0.0015082
rs78846145	3	165583207	7	2	5	331515	0.00211147	0.000603278	0.0015082
rs1438582	3	165583364	7	2	5	331515	0.00211147	0.000603278	0.0015082
rs74587571	3	165593848	7	2	5	331515	0.00211147	0.000603278	0.0015082
rs73030188	3	165593851	7	2	5	331515	0.00211147	0.000603278	0.0015082
rs1868530	3	165612909	7	2	5	331515	0.00211147	0.000603278	0.0015082
rs111483542	3	165614023	7	2	5	331515	0.00211147	0.000603278	0.0015082
rs12494470	3	165615813	7	2	5	331515	0.00211147	0.000603278	0.0015082
rs282196	3	165645820	7	2	5	331515	0.00211147	0.000603278	0.0015082
rs62294403	3	165663404	3	2	1	331519	0.000904917	0.000603278	0.000301639
rs148077724	3	165670632	4	2	2	331518	0.00120656	0.000603278	0.000603278
rs114790442	3	165686055	4	2	2	331518	0.00120656	0.000603278	0.000603278
rs113418236	3	165707859	4	2	2	331518	0.00120656	0.000603278	0.000603278
rs28617661	3	165713313	3	1	2	331519	0.000904917	0.000301639	0.000603278
rs116763244	3	165719679	3	1	2	331519	0.000904917	0.000301639	0.000603278
rs34373159	3	165727918	3	1	2	331519	0.000904917	0.000301639	0.000603278
rs16849950	3	165729502	3	1	2	331519	0.000904917	0.000301639	0.000603278
rs73879447	3	165733789	3	1	2	331519	0.000904917	0.000301639	0.000603278
rs75741686	3	165762590	3	1	2	331519	0.000904917	0.000301639	0.000603278
rs4134503	3	165763068	3	1	2	331519	0.000904917	0.000301639	0.000603278
rs2312529	3	165771121	3	1	2	331519	0.000904917	0.000301639	0.000603278
rs7634954	3	165774722	3	1	2	331519	0.000904917	0.000301639	0.000603278
rs112440494	3	165774860	3	1	2	331519	0.000904917	0.000301639	0.000603278
rs13079436	3	165776090	3	1	2	331519	0.000904917	0.000301639	0.000603278
rs6445189	3	165783917	3	1	2	331519	0.000904917	0.000301639	0.000603278
rs66689761	3	165786430	3	1	2	331519	0.000904917	0.000301639	0.000603278
rs9830540	3	165789279	3	1	2	331519	0.000904917	0.000301639	0.000603278
rs2084526	3	165789914	3	1	2	331519	0.000904917	0.000301639	0.000603278
rs55839702	3	165801476	3	1	2	331519	0.000904917	0.000301639	0.000603278
rs73171029	3	165803879	3	1	2	331519	0.000904917	0.000301639	0.000603278
rs73171032	3	165805303	3	1	2	331519	0.000904917	0.000301639	0.000603278
rs56369053	3	165817585	3	1	2	331519	0.000904917	0.000301639	0.000603278
rs73171099	3	165828885	4	2	2	331518	0.00120656	0.000603278	0.000603278
rs4130871	3	165832002	4	2	2	331518	0.00120656	0.000603278	0.000603278
rs67817518	3	165838160	4	2	2	331518	0.00120656	0.000603278	0.000603278
rs191368451	3	165841347	5	2	3	331517	0.0015082	0.000603278	0.000904917
rs34093091	3	165842230	5	2	3	331517	0.0015082	0.000603278	0.000904917
rs114319091	3	165868778	5	2	3	331517	0.0015082	0.000603278	0.000904917
rs17662011	3	165868939	5	2	3	331517	0.0015082	0.000603278	0.000904917
rs13090639	3	165878656	5	2	3	331517	0.0015082	0.000603278	0.000904917
rs76990964	3	165883696	5	2	3	331517	0.0015082	0.000603278	0.000904917
rs35637734	3	165886734	5	2	3	331517	0.0015082	0.000603278	0.000904917
rs996054	3	165889519	5	2	3	331517	0.0015082	0.000603278	0.000904917
rs79458556	3	165895584	5	2	3	331517	0.0015082	0.000603278	0.000904917
rs73174696	3	165914233	5	2	3	331517	0.0015082	0.000603278	0.000904917
rs6443336	3	165914694	5	2	3	331517	0.0015082	0.000603278	0.000904917
rs73174702	3	165921013	5	2	3	331517	0.0015082	0.000603278	0.000904917
rs13083877	3	165933319	4	2	2	331518	0.00120656	0.000603278	0.000603278
rs2862805	3	165936276	4	2	2	331518	0.00120656	0.000603278	0.000603278
rs9857044	3	165936570	4	2	2	331518	0.00120656	0.000603278	0.000603278
rs1530207	3	165959364	4	2	2	331518	0.00120656	0.000603278	0.000603278
rs61471462	3	165980676	4	2	2	331518	0.00120656	0.000603278	0.000603278
rs35376432	3	165987121	4	2	2	331518	0.00120656	0.000603278	0.000603278
rs75126742	3	165989560	0	0	0	331552	0	0	0
rs1542072	3	165992588	4	2	2	331518	0.00120656	0.000603278	0.000603278
rs77629694	3	166000673	4	2	2	331518	0.00120656	0.000603278	0.000603278
rs116296762	3	166001464	4	2	2	331518	0.00120656	0.000603278	0.000603278
rs584810	3	166001974	4	2	2	331518	0.00120656	0.000603278	0.000603278
rs10936482	3	166002887	4	2	2	331518	0.00120656	0.000603278	0.000603278
rs116479589	3	166009206	4	2	2	331518	0.00120656	0.000603278	0.000603278
rs74340430	3	166009624	4	2	2	331518	0.00120656	0.000603278	0.000603278
rs73176678	3	166009947	4	2	2	331518	0.00120656	0.000603278	0.000603278
rs77853575	3	166010213	4	2	2	331518	0.00120656	0.000603278	0.000603278
rs649628	3	166013613	4	2	2	331518	0.00120656	0.000603278	0.000603278
rs669279	3	166016607	4	2	2	331518	0.00120656	0.000603278	0.000603278
rs79566332	3	166020568	4	2	2	331518	0.00120656	0.000603278	0.000603278
rs76283530	3	166024203	0	0	0	331552	0	0	0
rs9834444	3	166035863	3	2	1	331519	0.000904917	0.000603278	0.000301639
rs75147203	3	166047466	3	2	1	331519	0.000904917	0.000603278	0.000301639
rs73178615	3	166047496	3	2	1	331519	0.000904917	0.000603278	0.000301639
rs1320152	3	166049629	3	2	1	331519	0.000904917	0.000603278	0.000301639
rs11707270	3	166052017	3	2	1	331519	0.000904917	0.000603278	0.000301639
rs9835550	3	166057706	0	0	0	331552	0	0	0
rs35835132	3	166059642	3	2	1	331519	0.000904917	0.000603278	0.000301639
rs9876002	3	166079303	3	2	1	331519	0.000904917	0.000603278	0.000301639
rs77735271	3	166094613	3	2	1	331519	0.000904917	0.000603278	0.000301639
rs73161314	3	166115510	3	2	1	331519	0.000904917	0.000603278	0.000301639
rs12491027	3	166120638	3	2	1	331519	0.000904917	0.000603278	0.000301639
rs76620199	3	166124795	3	2	1	331519	0.000904917	0.000603278	0.000301639
rs6770438	3	166130596	3	2	1	331519	0.000904917	0.000603278	0.000301639
rs73161335	3	166176432	3	2	1	331519	0.000904917	0.000603278	0.000301639
rs12497520	3	166180790	3	2	1	331519	0.000904917	0.000603278	0.000301639
rs9822412	3	166185257	3	2	1	331519	0.000904917	0.000603278	0.000301639
rs116591601	3	166208845	3	2	1	331519	0.000904917	0.000603278	0.000301639
rs114134212	3	166214806	3	2	1	331519	0.000904917	0.000603278	0.000301639
rs20446	3	166215492	3	2	1	331519	0.000904917	0.000603278	0.000301639
rs78996252	3	166227183	3	2	1	331519	0.000904917	0.000603278	0.000301639
rs115860258	3	166227271	3	2	1	331519	0.000904917	0.000603278	0.000301639
rs34947380	3	166228513	3	2	1	331519	0.000904917	0.000603278	0.000301639
rs116285263	3	166230916	3	2	1	331519	0.000904917	0.000603278	0.000301639
rs58755869	3	166237398	3	2	1	331519	0.000904917	0.000603278	0.000301639
rs1517052	3	166282742	3	2	1	331519	0.000904917	0.000603278	0.000301639
rs959503	3	166290607	3	2	1	331519	0.000904917	0.000603278	0.000301639
rs12696252	3	166298513	3	2	1	331519	0.000904917	0.000603278	0.000301639
rs77534485	3	166299532	3	2	1	331519	0.000904917	0.000603278	0.000301639
rs79134017	3	166300993	3	2	1	331519	0.000904917	0.000603278	0.000301639
rs116097856	3	166315169	3	2	1	331519	0.000904917	0.000603278	0.000301639
rs116312168	3	166315218	3	2	1	331519	0.000904917	0.000603278	0.000301639
rs76781225	3	166326760	3	2	1	331519	0.000904917	0.000603278	0.000301639
rs115485113	3	166329915	3	2	1	331519	0.000904917	0.000603278	0.000301639
rs75445773	3	166330290	3	2	1	331519	0.000904917	0.000603278	0.000301639
rs11916399	3	166341617	3	2	1	331519	0.000904917	0.000603278	0.000301639
rs76609515	3	166347919	3	2	1	331519	0.000904917	0.000603278	0.000301639
rs12485411	3	166357147	3	2	1	331519	0.000904917	0.000603278	0.000301639
rs78817577	3	166358751	3	2	1	331519	0.000904917	0.000603278	0.000301639
rs73163348	3	166369624	0	0	0	331552	0	0	0
rs6784725	3	166370891	3	2	1	331519	0.000904917	0.000603278	0.000301639
rs11709350	3	166381494	3	2	1	331519	0.000904917	0.000603278	0.000301639
rs579972	3	166389717	4	2	2	331518	0.00120656	0.000603278	0.000603278
rs77351031	3	166403238	7	2	5	331515	0.00211147	0.000603278	0.0015082
rs13081649	3	166403296	7	2	5	331515	0.00211147	0.000603278	0.0015082
rs79940547	3	166404066	7	2	5	331515	0.00211147	0.000603278	0.0015082
rs57019431	3	166404859	7	2	5	331515	0.00211147	0.000603278	0.0015082
rs75895627	3	166410445	7	2	5	331515	0.00211147	0.000603278	0.0015082
rs115101768	3	166419090	7	2	5	331515	0.00211147	0.000603278	0.0015082
rs75439372	3	166425678	7	2	5	331515	0.00211147	0.000603278	0.0015082
rs2203666	3	166431780	7	2	5	331515	0.00211147	0.000603278	0.0015082
rs79690128	3	166445644	7	2	5	331515	0.00211147	0.000603278	0.0015082
rs10428234	3	166455482	7	2	5	331515	0.00211147	0.000603278	0.0015082
rs3920383	3	166461175	7	2	5	331515	0.00211147	0.000603278	0.0015082
rs77894277	3	166469551	8	3	5	331514	0.00241311	0.000904917	0.0015082
rs11714150	3	166470619	8	3	5	331514	0.00241311	0.000904917	0.0015082
rs79342747	3	166480586	8	3	5	331514	0.00241311	0.000904917	0.0015082
rs73165118	3	166481391	8	3	5	331514	0.00241311	0.000904917	0.0015082
rs116330673	3	166481461	8	3	5	331514	0.00241311	0.000904917	0.0015082
rs112196984	3	166493170	8	3	5	331514	0.00241311	0.000904917	0.0015082
rs73165144	3	166503929	8	3	5	331514	0.00241311	0.000904917	0.0015082
rs78313603	3	166512243	8	3	5	331514	0.00241311	0.000904917	0.0015082
rs73165160	3	166527882	8	3	5	331514	0.00241311	0.000904917	0.0015082
rs10212157	3	166529605	8	3	5	331514	0.00241311	0.000904917	0.0015082
rs183256225	3	166531571	8	3	5	331514	0.00241311	0.000904917	0.0015082
rs9290297	3	166533427	8	3	5	331514	0.00241311	0.000904917	0.0015082
rs115790627	3	166533858	8	3	5	331514	0.00241311	0.000904917	0.0015082
rs6772629	3	166538318	8	3	5	331514	0.00241311	0.000904917	0.0015082
rs62280512	3	166551816	0	0	0	331552	0	0	0
rs2418592	3	166552386	8	3	5	331514	0.00241311	0.000904917	0.0015082
rs114642022	3	166552645	8	3	5	331514	0.00241311	0.000904917	0.0015082
rs13433888	3	166555665	8	3	5	331514	0.00241311	0.000904917	0.0015082
rs9843326	3	166557591	8	3	5	331514	0.00241311	0.000904917	0.0015082
rs115517202	3	166565119	8	3	5	331514	0.00241311	0.000904917	0.0015082
rs78736004	3	166597118	8	3	5	331514	0.00241311	0.000904917	0.0015082
rs59381672	3	166598939	8	3	5	331514	0.00241311	0.000904917	0.0015082
rs74529217	3	166600571	8	3	5	331514	0.00241311	0.000904917	0.0015082
rs9883545	3	166610754	8	3	5	331514	0.00241311	0.000904917	0.0015082
rs76397727	3	166636608	4	3	1	331518	0.00120656	0.000904917	0.000301639
rs1523114	3	166643221	4	3	1	331518	0.00120656	0.000904917	0.000301639
rs11928994	3	166644925	4	3	1	331518	0.00120656	0.000904917	0.000301639
rs12493441	3	166659987	5	3	2	331517	0.0015082	0.000904917	0.000603278
rs73167108	3	166673121	5	3	2	331517	0.0015082	0.000904917	0.000603278
rs115730248	3	166675135	5	3	2	331517	0.0015082	0.000904917	0.000603278
rs13064252	3	166679963	5	3	2	331517	0.0015082	0.000904917	0.000603278
rs9857493	3	166681458	5	3	2	331517	0.0015082	0.000904917	0.000603278
rs115777843	3	166681739	5	3	2	331517	0.0015082	0.000904917	0.000603278
rs74536790	3	166684481	5	3	2	331517	0.0015082	0.000904917	0.000603278
rs1401874	3	166703227	5	3	2	331517	0.0015082	0.000904917	0.000603278
rs11711495	3	166721832	5	3	2	331517	0.0015082	0.000904917	0.000603278
rs2203919	3	166739585	5	3	2	331517	0.0015082	0.000904917	0.000603278
rs80234844	3	166740583	0	0	0	331552	0	0	0
rs12631237	3	166745838	5	3	2	331517	0.0015082	0.000904917	0.000603278
rs1356767	3	166746558	5	3	2	331517	0.0015082	0.000904917	0.000603278
rs1401865	3	166748355	5	3	2	331517	0.0015082	0.000904917	0.000603278
rs114114830	3	166756200	5	3	2	331517	0.0015082	0.000904917	0.000603278
rs116354407	3	166764869	5	3	2	331517	0.0015082	0.000904917	0.000603278
rs6809343	3	166775295	5	3	2	331517	0.0015082	0.000904917	0.000603278
rs116144510	3	166785899	4	3	1	331518	0.00120656	0.000904917	0.000301639
rs7631440	3	166791590	4	3	1	331518	0.00120656	0.000904917	0.000301639
rs73167153	3	166797479	4	3	1	331518	0.00120656	0.000904917	0.000301639
rs73878476	3	166800856	3	3	0	331519	0.000904917	0.000904917	0
rs13101051	3	166804270	3	3	0	331519	0.000904917	0.000904917	0
rs79345943	3	166812354	3	3	0	331519	0.000904917	0.000904917	0
rs1356771	3	166819223	3	3	0	331519	0.000904917	0.000904917	0
rs113848997	3	166826552	3	3	0	331519	0.000904917	0.000904917	0
rs149553308	3	166830237	3	3	0	331519	0.000904917	0.000904917	0
rs4491901	3	166849034	3	3	0	331519	0.000904917	0.000904917	0
rs9290310	3	166873689	3	3	0	331519	0.000904917	0.000904917	0
rs4367059	3	166873724	3	3	0	331519	0.000904917	0.000904917	0
rs149319684	3	166877856	3	3	0	331519	0.000904917	0.000904917	0
rs77709934	3	166879219	3	3	0	331519	0.000904917	0.000904917	0
rs76222064	3	166885847	3	3	0	331519	0.000904917	0.000904917	0
rs73040265	3	166895218	3	3	0	331519	0.000904917	0.000904917	0
rs73169103	3	166908463	3	3	0	331519	0.000904917	0.000904917	0
rs12492447	3	166912598	3	3	0	331519	0.000904917	0.000904917	0
rs9813569	3	166912798	3	3	0	331519	0.000904917	0.000904917	0
rs11713349	3	166925519	3	3	0	331519	0.000904917	0.000904917	0
rs4258970	3	166927577	3	3	0	331519	0.000904917	0.000904917	0
rs55861407	3	166947440	3	3	0	331519	0.000904917	0.000904917	0
rs148568021	3	166960317	3	3	0	331519	0.000904917	0.000904917	0
rs62279765	3	166969351	3	3	0	331519	0.000904917	0.000904917	0
rs10936525	3	166984915	3	3	0	331519	0.000904917	0.000904917	0
rs116598269	3	166990117	3	3	0	331519	0.000904917	0.000904917	0
rs116455940	3	166991961	3	3	0	331519	0.000904917	0.000904917	0
rs79190594	3	166992423	3	3	0	331519	0.000904917	0.000904917	0
rs13092775	3	166999859	3	3	0	331519	0.000904917	0.000904917	0
rs12638625	3	167000256	3	3	0	331519	0.000904917	0.000904917	0
rs115362225	3	167001297	3	3	0	331519	0.000904917	0.000904917	0
rs35442813	3	167002158	3	3	0	331519	0.000904917	0.000904917	0
rs13068321	3	167013777	3	3	0	331519	0.000904917	0.000904917	0
rs79541459	3	167018151	3	3	0	331519	0.000904917	0.000904917	0
rs6809843	3	167018964	3	3	0	331519	0.000904917	0.000904917	0
rs35864545	3	167023493	3	3	0	331519	0.000904917	0.000904917	0
rs140166106	3	167023573	3	3	0	331519	0.000904917	0.000904917	0
rs35190925	3	167023624	3	3	0	331519	0.000904917	0.000904917	0
rs13096767	3	167023738	3	3	0	331519	0.000904917	0.000904917	0
rs9813052	3	167030481	3	3	0	331519	0.000904917	0.000904917	0
rs149665929	3	167034875	3	3	0	331519	0.000904917	0.000904917	0
rs34465133	3	167035332	3	3	0	331519	0.000904917	0.000904917	0
rs80348242	3	167039243	3	3	0	331519	0.000904917	0.000904917	0
rs6767362	3	167041163	3	3	0	331519	0.000904917	0.000904917	0
rs150765050	3	167045741	3	3	0	331519	0.000904917	0.000904917	0
rs78885988	3	167045759	3	3	0	331519	0.000904917	0.000904917	0
rs191259737	3	167045798	3	3	0	331519	0.000904917	0.000904917	0
rs12485907	3	167060319	3	3	0	331519	0.000904917	0.000904917	0
rs79907719	3	167068797	3	3	0	331519	0.000904917	0.000904917	0
rs71304622	3	167070813	3	3	0	331519	0.000904917	0.000904917	0
rs71627208	3	167082504	3	3	0	331519	0.000904917	0.000904917	0
rs9878131	3	167082989	3	3	0	331519	0.000904917	0.000904917	0
rs184708397	3	167083673	3	3	0	331519	0.000904917	0.000904917	0
Affx-52338000	3	167083683	3	3	0	331519	0.000904917	0.000904917	0
rs115866120	3	167083844	3	3	0	331519	0.000904917	0.000904917	0
Affx-89019918	3	167086324	3	3	0	331519	0.000904917	0.000904917	0
rs200749252	3	167086327	3	3	0	331519	0.000904917	0.000904917	0
rs11719773	3	167087948	3	3	0	331519	0.000904917	0.000904917	0
rs114704901	3	167100126	3	3	0	331519	0.000904917	0.000904917	0
rs1554568	3	167102124	3	3	0	331519	0.000904917	0.000904917	0
rs1464635	3	167112542	3	3	0	331519	0.000904917	0.000904917	0
rs13079876	3	167117143	2	2	0	331520	0.000603278	0.000603278	0
rs77673588	3	167120673	2	2	0	331520	0.000603278	0.000603278	0
rs1403646	3	167121000	2	2	0	331520	0.000603278	0.000603278	0
rs116428753	3	167122769	2	2	0	331520	0.000603278	0.000603278	0
rs62279799	3	167135614	2	2	0	331520	0.000603278	0.000603278	0
rs71304626	3	167141888	2	2	0	331520	0.000603278	0.000603278	0
rs73169202	3	167142777	2	2	0	331520	0.000603278	0.000603278	0
rs12696273	3	167155043	2	2	0	331520	0.000603278	0.000603278	0
rs61257837	3	167156697	2	2	0	331520	0.000603278	0.000603278	0
rs6444327	3	167158977	2	2	0	331520	0.000603278	0.000603278	0
rs36017692	3	167160719	2	2	0	331520	0.000603278	0.000603278	0
rs9815276	3	167166733	2	2	0	331520	0.000603278	0.000603278	0
rs9823383	3	167171093	2	2	0	331520	0.000603278	0.000603278	0
rs79834759	3	167179339	2	2	0	331520	0.000603278	0.000603278	0
Affx-52364479	3	167183321	2	2	0	331520	0.000603278	0.000603278	0
rs114254410	3	167183414	2	2	0	331520	0.000603278	0.000603278	0
rs9841174	3	167184878	2	2	0	331520	0.000603278	0.000603278	0
rs17246389	3	167189607	1	1	0	331521	0.000301639	0.000301639	0
rs1916350	3	167193548	1	1	0	331521	0.000301639	0.000301639	0
rs62279827	3	167194631	1	1	0	331521	0.000301639	0.000301639	0
Affx-80272220	3	167196665	0	0	0	331552	0	0	0
rs114325118	3	167208495	1	1	0	331521	0.000301639	0.000301639	0
rs9872629	3	167210502	1	1	0	331521	0.000301639	0.000301639	0
rs79928518	3	167211953	0	0	0	331552	0	0	0
rs114120439	3	167212653	1	1	0	331521	0.000301639	0.000301639	0
rs75786009	3	167216245	1	1	0	331521	0.000301639	0.000301639	0
rs13060964	3	167217964	1	1	0	331521	0.000301639	0.000301639	0
rs78187777	3	167222491	1	1	0	331521	0.000301639	0.000301639	0
Affx-80272223	3	167240190	1	1	0	331521	0.000301639	0.000301639	0
rs4305424	3	167240938	1	1	0	331521	0.000301639	0.000301639	0
rs79301937	3	167243307	1	1	0	331521	0.000301639	0.000301639	0
rs139588696	3	167245765	1	1	0	331521	0.000301639	0.000301639	0
rs7627330	3	167251348	1	1	0	331521	0.000301639	0.000301639	0
rs76565938	3	167258568	1	1	0	331521	0.000301639	0.000301639	0
rs62278308	3	167270630	1	1	0	331521	0.000301639	0.000301639	0
rs79703027	3	167271884	1	1	0	331521	0.000301639	0.000301639	0
rs73029915	3	167276947	1	1	0	331521	0.000301639	0.000301639	0
rs114426783	3	167278013	1	1	0	331521	0.000301639	0.000301639	0
rs7628302	3	167279036	1	1	0	331521	0.000301639	0.000301639	0
rs114086231	3	167280676	1	1	0	331521	0.000301639	0.000301639	0
rs7637861	3	167282208	1	1	0	331521	0.000301639	0.000301639	0
rs76506630	3	167284676	1	1	0	331521	0.000301639	0.000301639	0
rs13076536	3	167293021	1	1	0	331521	0.000301639	0.000301639	0
rs202058636	3	167293828	1	1	0	331521	0.000301639	0.000301639	0
rs79081082	3	167296404	0	0	0	331552	0	0	0
rs34215971	3	167299199	1	1	0	331521	0.000301639	0.000301639	0
rs79409268	3	167301631	1	1	0	331521	0.000301639	0.000301639	0
rs6801145	3	167312146	1	1	0	331521	0.000301639	0.000301639	0
rs115482824	3	167319193	1	1	0	331521	0.000301639	0.000301639	0
rs199755114	3	167322157	1	1	0	331521	0.000301639	0.000301639	0
rs146804108	3	167322164	1	1	0	331521	0.000301639	0.000301639	0
rs9837095	3	167323709	1	1	0	331521	0.000301639	0.000301639	0
rs73173057	3	167335583	1	1	0	331521	0.000301639	0.000301639	0
rs78839458	3	167339312	1	1	0	331521	0.000301639	0.000301639	0
rs116240517	3	167339810	1	1	0	331521	0.000301639	0.000301639	0
rs4383523	3	167344317	1	1	0	331521	0.000301639	0.000301639	0
rs79283975	3	167344663	1	1	0	331521	0.000301639	0.000301639	0
rs77319753	3	167345074	1	1	0	331521	0.000301639	0.000301639	0
rs2420035	3	167352219	1	1	0	331521	0.000301639	0.000301639	0
rs114440014	3	167370617	1	1	0	331521	0.000301639	0.000301639	0
rs79823334	3	167377644	1	1	0	331521	0.000301639	0.000301639	0
rs114792228	3	167381955	1	1	0	331521	0.000301639	0.000301639	0
rs113488724	3	167382888	1	1	0	331521	0.000301639	0.000301639	0
rs114071480	3	167384872	1	1	0	331521	0.000301639	0.000301639	0
rs75599405	3	167430738	1	1	0	331521	0.000301639	0.000301639	0
rs9843615	3	167451169	1	1	0	331521	0.000301639	0.000301639	0
rs77322398	3	167457086	1	1	0	331521	0.000301639	0.000301639	0
rs11921535	3	167460383	1	1	0	331521	0.000301639	0.000301639	0
rs112092579	3	167463797	1	1	0	331521	0.000301639	0.000301639	0
rs11717419	3	167464512	1	1	0	331521	0.000301639	0.000301639	0
rs79207242	3	167466452	1	1	0	331521	0.000301639	0.000301639	0
rs7612014	3	167467135	1	1	0	331521	0.000301639	0.000301639	0
rs116761999	3	167468592	1	1	0	331521	0.000301639	0.000301639	0
rs114115320	3	167471827	0	0	0	331552	0	0	0
rs6802840	3	167472785	1	1	0	331521	0.000301639	0.000301639	0
rs9828581	3	167474916	1	1	0	331521	0.000301639	0.000301639	0
rs115176262	3	167475359	1	1	0	331521	0.000301639	0.000301639	0
rs75357795	3	167478889	1	1	0	331521	0.000301639	0.000301639	0
rs9815034	3	167497444	1	1	0	331521	0.000301639	0.000301639	0
rs9851958	3	167504322	1	1	0	331521	0.000301639	0.000301639	0
Affx-80209885	3	167506897	1	1	0	331521	0.000301639	0.000301639	0
rs33917740	3	167506937	1	1	0	331521	0.000301639	0.000301639	0
rs61735306	3	167507022	1	1	0	331521	0.000301639	0.000301639	0
rs61750375	3	167508198	1	1	0	331521	0.000301639	0.000301639	0
rs55872908	3	167512569	1	1	0	331521	0.000301639	0.000301639	0
rs16851466	3	167512886	1	1	0	331521	0.000301639	0.000301639	0
rs35759488	3	167524522	1	1	0	331521	0.000301639	0.000301639	0
rs1553221	3	167525326	1	1	0	331521	0.000301639	0.000301639	0
rs13093535	3	167526429	1	1	0	331521	0.000301639	0.000301639	0
rs3804617	3	167527371	1	1	0	331521	0.000301639	0.000301639	0
rs2055027	3	167530444	1	1	0	331521	0.000301639	0.000301639	0
rs79350676	3	167539161	1	1	0	331521	0.000301639	0.000301639	0
rs62274844	3	167559729	1	1	0	331521	0.000301639	0.000301639	0
rs78381101	3	167563451	1	1	0	331521	0.000301639	0.000301639	0
rs9877527	3	167565705	1	1	0	331521	0.000301639	0.000301639	0
rs9860474	3	167569511	1	1	0	331521	0.000301639	0.000301639	0
rs58124075	3	167569597	1	1	0	331521	0.000301639	0.000301639	0
rs114269520	3	167575015	1	1	0	331521	0.000301639	0.000301639	0
rs2131116	3	167579755	1	1	0	331521	0.000301639	0.000301639	0
rs17476946	3	167584168	1	1	0	331521	0.000301639	0.000301639	0
rs3811681	3	167584298	1	1	0	331521	0.000301639	0.000301639	0
rs114102893	3	167584581	1	1	0	331521	0.000301639	0.000301639	0
rs76988706	3	167594293	1	1	0	331521	0.000301639	0.000301639	0
rs79025864	3	167603276	1	1	0	331521	0.000301639	0.000301639	0
rs7650181	3	167604769	1	1	0	331521	0.000301639	0.000301639	0
rs882751	3	167607869	1	1	0	331521	0.000301639	0.000301639	0
rs115760808	3	167608110	1	1	0	331521	0.000301639	0.000301639	0
rs997453	3	167623698	1	1	0	331521	0.000301639	0.000301639	0
rs9843721	3	167631012	1	1	0	331521	0.000301639	0.000301639	0
rs4955780	3	167636076	1	1	0	331521	0.000301639	0.000301639	0
rs79651196	3	167640280	1	1	0	331521	0.000301639	0.000301639	0
rs12054210	3	167647773	1	1	0	331521	0.000301639	0.000301639	0
rs74609633	3	167651020	1	1	0	331521	0.000301639	0.000301639	0
rs114488160	3	167658002	1	1	0	331521	0.000301639	0.000301639	0
Affx-21619603	3	167659963	1	1	0	331521	0.000301639	0.000301639	0
rs116451308	3	167660679	1	1	0	331521	0.000301639	0.000301639	0
rs976009	3	167662023	1	1	0	331521	0.000301639	0.000301639	0
rs7618004	3	167674698	1	1	0	331521	0.000301639	0.000301639	0
rs11928314	3	167690654	1	1	0	331521	0.000301639	0.000301639	0
rs73035555	3	167693332	1	1	0	331521	0.000301639	0.000301639	0
rs5023601	3	167694073	1	1	0	331521	0.000301639	0.000301639	0
rs9819958	3	167695656	1	1	0	331521	0.000301639	0.000301639	0
rs71304662	3	167696642	0	0	0	331552	0	0	0
rs114820662	3	167717934	1	1	0	331521	0.000301639	0.000301639	0
rs7427650	3	167719827	1	1	0	331521	0.000301639	0.000301639	0
rs116695634	3	167722515	2	2	0	331520	0.000603278	0.000603278	0
rs78889426	3	167725079	2	2	0	331520	0.000603278	0.000603278	0
Affx-21620521	3	167728054	2	2	0	331520	0.000603278	0.000603278	0
rs6795955	3	167738520	2	2	0	331520	0.000603278	0.000603278	0
rs116490458	3	167746423	2	2	0	331520	0.000603278	0.000603278	0
rs61743591	3	167747022	2	2	0	331520	0.000603278	0.000603278	0
rs140974195	3	167747707	2	2	0	331520	0.000603278	0.000603278	0
rs6444790	3	167748056	2	2	0	331520	0.000603278	0.000603278	0
rs6786410	3	167754573	2	2	0	331520	0.000603278	0.000603278	0
Affx-52338005	3	167762677	2	2	0	331520	0.000603278	0.000603278	0
rs115571608	3	167765164	2	2	0	331520	0.000603278	0.000603278	0
rs62273308	3	167769821	2	2	0	331520	0.000603278	0.000603278	0
rs111499175	3	167775711	2	2	0	331520	0.000603278	0.000603278	0
rs9871669	3	167777638	2	2	0	331520	0.000603278	0.000603278	0
rs71304667	3	167784886	2	2	0	331520	0.000603278	0.000603278	0
rs17727923	3	167796381	3	2	1	331519	0.000904917	0.000603278	0.000301639
rs190992797	3	167818879	3	2	1	331519	0.000904917	0.000603278	0.000301639
rs1568601	3	167819895	3	2	1	331519	0.000904917	0.000603278	0.000301639
rs1357282	3	167821883	3	2	1	331519	0.000904917	0.000603278	0.000301639
rs7618746	3	167825422	3	2	1	331519	0.000904917	0.000603278	0.000301639
rs111241638	3	167830430	3	2	1	331519	0.000904917	0.000603278	0.000301639
rs114120090	3	167831792	3	2	1	331519	0.000904917	0.000603278	0.000301639
rs73176831	3	167833431	3	2	1	331519	0.000904917	0.000603278	0.000301639
rs4345115	3	167837748	3	2	1	331519	0.000904917	0.000603278	0.000301639
rs10513642	3	167852482	3	2	1	331519	0.000904917	0.000603278	0.000301639
rs56058445	3	167853179	3	2	1	331519	0.000904917	0.000603278	0.000301639
rs114192566	3	167855782	3	2	1	331519	0.000904917	0.000603278	0.000301639
rs7629599	3	167867470	3	2	1	331519	0.000904917	0.000603278	0.000301639
rs118125029	3	167871758	3	2	1	331519	0.000904917	0.000603278	0.000301639
rs2686587	3	167874149	3	2	1	331519	0.000904917	0.000603278	0.000301639
rs13320213	3	167879708	3	2	1	331519	0.000904917	0.000603278	0.000301639
rs116511084	3	167879884	3	2	1	331519	0.000904917	0.000603278	0.000301639
rs2593419	3	167894968	3	2	1	331519	0.000904917	0.000603278	0.000301639
rs2593420	3	167896868	3	2	1	331519	0.000904917	0.000603278	0.000301639
rs2249516	3	167897774	3	2	1	331519	0.000904917	0.000603278	0.000301639
rs17729368	3	167899874	3	2	1	331519	0.000904917	0.000603278	0.000301639
rs2593424	3	167902599	0	0	0	331552	0	0	0
rs116804123	3	167902847	3	2	1	331519	0.000904917	0.000603278	0.000301639
rs7610695	3	167904894	3	2	1	331519	0.000904917	0.000603278	0.000301639
rs11718313	3	167904931	3	2	1	331519	0.000904917	0.000603278	0.000301639
rs3851391	3	167906992	3	2	1	331519	0.000904917	0.000603278	0.000301639
rs62273334	3	167907634	3	2	1	331519	0.000904917	0.000603278	0.000301639
rs56409860	3	167912194	3	2	1	331519	0.000904917	0.000603278	0.000301639
rs7635922	3	167913771	3	2	1	331519	0.000904917	0.000603278	0.000301639
rs62273338	3	167915242	3	2	1	331519	0.000904917	0.000603278	0.000301639
rs7637215	3	167915380	3	2	1	331519	0.000904917	0.000603278	0.000301639
rs9849396	3	167933059	3	2	1	331519	0.000904917	0.000603278	0.000301639
rs2593427	3	167933166	3	2	1	331519	0.000904917	0.000603278	0.000301639
rs62273348	3	167934903	3	2	1	331519	0.000904917	0.000603278	0.000301639
rs2067678	3	167940314	3	2	1	331519	0.000904917	0.000603278	0.000301639
rs75258054	3	167949613	0	0	0	331552	0	0	0
rs114891087	3	167952402	3	2	1	331519	0.000904917	0.000603278	0.000301639
rs13073361	3	167970543	4	2	2	331518	0.00120656	0.000603278	0.000603278
rs73176888	3	167974105	4	2	2	331518	0.00120656	0.000603278	0.000603278
rs79253639	3	167978749	4	2	2	331518	0.00120656	0.000603278	0.000603278
rs1395623	3	167990812	4	2	2	331518	0.00120656	0.000603278	0.000603278
rs75476411	3	167994250	4	2	2	331518	0.00120656	0.000603278	0.000603278
rs16852142	3	167997153	4	2	2	331518	0.00120656	0.000603278	0.000603278
rs77584220	3	168007153	4	2	2	331518	0.00120656	0.000603278	0.000603278
rs62273353	3	168025532	3	1	2	331519	0.000904917	0.000301639	0.000603278
rs77194193	3	168028593	3	1	2	331519	0.000904917	0.000301639	0.000603278
rs71304676	3	168040847	3	1	2	331519	0.000904917	0.000301639	0.000603278
rs114235455	3	168043982	3	1	2	331519	0.000904917	0.000301639	0.000603278
rs79735841	3	168044710	3	1	2	331519	0.000904917	0.000301639	0.000603278
rs73176894	3	168054452	3	1	2	331519	0.000904917	0.000301639	0.000603278
rs73031593	3	168055555	3	1	2	331519	0.000904917	0.000301639	0.000603278
rs75389447	3	168063994	3	1	2	331519	0.000904917	0.000301639	0.000603278
rs114622070	3	168065259	3	1	2	331519	0.000904917	0.000301639	0.000603278
rs116039706	3	168076575	3	1	2	331519	0.000904917	0.000301639	0.000603278
rs77679202	3	168077489	3	1	2	331519	0.000904917	0.000301639	0.000603278
rs116498688	3	168087308	3	1	2	331519	0.000904917	0.000301639	0.000603278
rs11706167	3	168093655	3	1	2	331519	0.000904917	0.000301639	0.000603278
rs74926728	3	168094816	3	1	2	331519	0.000904917	0.000301639	0.000603278
rs74358677	3	168114727	3	1	2	331519	0.000904917	0.000301639	0.000603278
rs115500049	3	168120507	3	1	2	331519	0.000904917	0.000301639	0.000603278
rs2672573	3	168139569	5	2	3	331517	0.0015082	0.000603278	0.000904917
rs9858706	3	168146000	5	2	3	331517	0.0015082	0.000603278	0.000904917
rs80041156	3	168146699	5	2	3	331517	0.0015082	0.000603278	0.000904917
rs113418620	3	168157812	5	2	3	331517	0.0015082	0.000603278	0.000904917
rs9819672	3	168158437	5	2	3	331517	0.0015082	0.000603278	0.000904917
rs11718504	3	168173007	5	2	3	331517	0.0015082	0.000603278	0.000904917
rs16852319	3	168177185	5	2	3	331517	0.0015082	0.000603278	0.000904917
rs2672578	3	168177952	5	2	3	331517	0.0015082	0.000603278	0.000904917
rs62275678	3	168200292	6	2	4	331516	0.00180983	0.000603278	0.00120656
rs35098166	3	168214832	6	2	4	331516	0.00180983	0.000603278	0.00120656
rs329080	3	168214891	6	2	4	331516	0.00180983	0.000603278	0.00120656
rs75447154	3	168215034	6	2	4	331516	0.00180983	0.000603278	0.00120656
rs1965101	3	168218436	6	2	4	331516	0.00180983	0.000603278	0.00120656
rs16852363	3	168219557	6	2	4	331516	0.00180983	0.000603278	0.00120656
rs73179025	3	168222010	6	2	4	331516	0.00180983	0.000603278	0.00120656
rs9840567	3	168225633	5	2	3	331517	0.0015082	0.000603278	0.000904917
rs62275693	3	168232560	5	2	3	331517	0.0015082	0.000603278	0.000904917
rs115419575	3	168233858	5	2	3	331517	0.0015082	0.000603278	0.000904917
rs13063107	3	168234296	0	0	0	331552	0	0	0
rs77858176	3	168235128	5	2	3	331517	0.0015082	0.000603278	0.000904917
rs10513646	3	168239216	5	2	3	331517	0.0015082	0.000603278	0.000904917
rs115017039	3	168239903	5	2	3	331517	0.0015082	0.000603278	0.000904917
rs2555500	3	168244580	5	2	3	331517	0.0015082	0.000603278	0.000904917
rs17791200	3	168246162	5	2	3	331517	0.0015082	0.000603278	0.000904917
rs16852384	3	168247894	5	2	3	331517	0.0015082	0.000603278	0.000904917
rs114577996	3	168258004	5	2	3	331517	0.0015082	0.000603278	0.000904917
rs77728222	3	168262595	5	2	3	331517	0.0015082	0.000603278	0.000904917
rs7635665	3	168267381	5	2	3	331517	0.0015082	0.000603278	0.000904917
rs71627226	3	168268634	5	2	3	331517	0.0015082	0.000603278	0.000904917
rs6771018	3	168269756	5	2	3	331517	0.0015082	0.000603278	0.000904917
rs116663346	3	168276754	5	2	3	331517	0.0015082	0.000603278	0.000904917
rs77857442	3	168278950	5	2	3	331517	0.0015082	0.000603278	0.000904917
rs17735427	3	168285889	5	2	3	331517	0.0015082	0.000603278	0.000904917
rs74770254	3	168287009	5	2	3	331517	0.0015082	0.000603278	0.000904917
rs73179049	3	168288869	5	2	3	331517	0.0015082	0.000603278	0.000904917
rs191776567	3	168292073	5	2	3	331517	0.0015082	0.000603278	0.000904917
rs62275704	3	168292668	5	2	3	331517	0.0015082	0.000603278	0.000904917
rs62275705	3	168293413	5	2	3	331517	0.0015082	0.000603278	0.000904917
rs80179935	3	168296741	5	2	3	331517	0.0015082	0.000603278	0.000904917
rs3853732	3	168301748	5	2	3	331517	0.0015082	0.000603278	0.000904917
rs115100106	3	168309401	5	2	3	331517	0.0015082	0.000603278	0.000904917
rs75299620	3	168310566	5	2	3	331517	0.0015082	0.000603278	0.000904917
rs7619925	3	168310622	5	2	3	331517	0.0015082	0.000603278	0.000904917
rs8179961	3	168311682	5	2	3	331517	0.0015082	0.000603278	0.000904917
rs3851406	3	168324965	5	2	3	331517	0.0015082	0.000603278	0.000904917
rs116646667	3	168326588	5	2	3	331517	0.0015082	0.000603278	0.000904917
rs75820460	3	168331400	5	2	3	331517	0.0015082	0.000603278	0.000904917
rs17736491	3	168334237	5	2	3	331517	0.0015082	0.000603278	0.000904917
rs13084273	3	168334746	5	2	3	331517	0.0015082	0.000603278	0.000904917
rs3863110	3	168335051	5	2	3	331517	0.0015082	0.000603278	0.000904917
rs116339364	3	168335294	5	2	3	331517	0.0015082	0.000603278	0.000904917
rs3914117	3	168337826	5	2	3	331517	0.0015082	0.000603278	0.000904917
rs6766202	3	168338128	5	2	3	331517	0.0015082	0.000603278	0.000904917
rs17736747	3	168341985	5	2	3	331517	0.0015082	0.000603278	0.000904917
rs56960629	3	168342251	5	2	3	331517	0.0015082	0.000603278	0.000904917
rs4955610	3	168349669	5	2	3	331517	0.0015082	0.000603278	0.000904917
rs16852525	3	168363205	5	2	3	331517	0.0015082	0.000603278	0.000904917
rs115392722	3	168373039	5	2	3	331517	0.0015082	0.000603278	0.000904917
rs78352205	3	168374166	5	2	3	331517	0.0015082	0.000603278	0.000904917
rs75037184	3	168378237	5	2	3	331517	0.0015082	0.000603278	0.000904917
rs6444818	3	168379903	5	2	3	331517	0.0015082	0.000603278	0.000904917
rs77838749	3	168385423	5	2	3	331517	0.0015082	0.000603278	0.000904917
rs115101505	3	168391841	5	2	3	331517	0.0015082	0.000603278	0.000904917
rs116340550	3	168419739	5	2	3	331517	0.0015082	0.000603278	0.000904917
rs62273494	3	168423918	5	2	3	331517	0.0015082	0.000603278	0.000904917
rs77878816	3	168427187	5	2	3	331517	0.0015082	0.000603278	0.000904917
rs79303070	3	168430544	5	2	3	331517	0.0015082	0.000603278	0.000904917
rs116758689	3	168432595	5	2	3	331517	0.0015082	0.000603278	0.000904917
rs114929476	3	168433582	5	2	3	331517	0.0015082	0.000603278	0.000904917
rs13074219	3	168438555	5	2	3	331517	0.0015082	0.000603278	0.000904917
rs6444823	3	168439358	5	2	3	331517	0.0015082	0.000603278	0.000904917
rs73163907	3	168452353	5	2	3	331517	0.0015082	0.000603278	0.000904917
rs6763367	3	168463089	5	2	3	331517	0.0015082	0.000603278	0.000904917
rs73163917	3	168482168	3	1	2	331519	0.000904917	0.000301639	0.000603278
rs655109	3	168504047	1	1	0	331521	0.000301639	0.000301639	0
rs79155978	3	168520667	1	1	0	331521	0.000301639	0.000301639	0
rs2421449	3	168520730	1	1	0	331521	0.000301639	0.000301639	0
rs603638	3	168538993	1	1	0	331521	0.000301639	0.000301639	0
rs17801206	3	168540550	1	1	0	331521	0.000301639	0.000301639	0
rs77293976	3	168541509	1	1	0	331521	0.000301639	0.000301639	0
rs17801327	3	168544782	1	1	0	331521	0.000301639	0.000301639	0
rs678690	3	168546914	1	1	0	331521	0.000301639	0.000301639	0
rs56396619	3	168551896	1	1	0	331521	0.000301639	0.000301639	0
rs62275465	3	168552495	1	1	0	331521	0.000301639	0.000301639	0
rs4955565	3	168561148	1	1	0	331521	0.000301639	0.000301639	0
rs1513431	3	168564812	1	1	0	331521	0.000301639	0.000301639	0
rs1533319	3	168568032	1	1	0	331521	0.000301639	0.000301639	0
rs74644040	3	168568626	1	1	0	331521	0.000301639	0.000301639	0
rs55825701	3	168568969	1	1	0	331521	0.000301639	0.000301639	0
rs78732951	3	168569300	1	1	0	331521	0.000301639	0.000301639	0
rs79046269	3	168579334	1	1	0	331521	0.000301639	0.000301639	0
rs76505062	3	168579637	1	1	0	331521	0.000301639	0.000301639	0
rs116527836	3	168579837	1	1	0	331521	0.000301639	0.000301639	0
rs6790413	3	168580960	1	1	0	331521	0.000301639	0.000301639	0
rs9855197	3	168583850	1	1	0	331521	0.000301639	0.000301639	0
rs11718651	3	168585686	1	1	0	331521	0.000301639	0.000301639	0
rs7637585	3	168586450	1	1	0	331521	0.000301639	0.000301639	0
rs115505006	3	168592192	1	1	0	331521	0.000301639	0.000301639	0
rs1511594	3	168593055	1	1	0	331521	0.000301639	0.000301639	0
rs1511592	3	168594416	1	1	0	331521	0.000301639	0.000301639	0
rs75763670	3	168596864	1	1	0	331521	0.000301639	0.000301639	0
rs16852729	3	168599227	1	1	0	331521	0.000301639	0.000301639	0
rs12630415	3	168612374	1	1	0	331521	0.000301639	0.000301639	0
rs74706167	3	168625000	1	1	0	331521	0.000301639	0.000301639	0
rs75295173	3	168626706	1	1	0	331521	0.000301639	0.000301639	0
rs6803861	3	168628138	1	1	0	331521	0.000301639	0.000301639	0
rs114028320	3	168634409	1	1	0	331521	0.000301639	0.000301639	0
rs114076536	3	168637440	1	1	0	331521	0.000301639	0.000301639	0
rs185042507	3	168643593	1	1	0	331521	0.000301639	0.000301639	0
rs73163971	3	168643821	1	1	0	331521	0.000301639	0.000301639	0
rs1498445	3	168644843	1	1	0	331521	0.000301639	0.000301639	0
rs2280062	3	168645499	1	1	0	331521	0.000301639	0.000301639	0
rs80022253	3	168651759	1	1	0	331521	0.000301639	0.000301639	0
rs6788008	3	168655042	1	1	0	331521	0.000301639	0.000301639	0
rs16852875	3	168664823	1	1	0	331521	0.000301639	0.000301639	0
rs17462603	3	168669839	2	2	0	331520	0.000603278	0.000603278	0
rs17522306	3	168675754	2	2	0	331520	0.000603278	0.000603278	0
rs13092065	3	168681106	2	2	0	331520	0.000603278	0.000603278	0
rs116625704	3	168682072	2	2	0	331520	0.000603278	0.000603278	0
rs115447998	3	168685420	2	2	0	331520	0.000603278	0.000603278	0
rs114902833	3	168689756	2	2	0	331520	0.000603278	0.000603278	0
rs10936565	3	168691674	2	2	0	331520	0.000603278	0.000603278	0
rs3851374	3	168701648	2	2	0	331520	0.000603278	0.000603278	0
rs79019912	3	168708639	2	2	0	331520	0.000603278	0.000603278	0
rs77245222	3	168716205	2	2	0	331520	0.000603278	0.000603278	0
rs71306616	3	168717618	2	2	0	331520	0.000603278	0.000603278	0
rs62275518	3	168731223	2	2	0	331520	0.000603278	0.000603278	0
rs7619974	3	168736443	2	2	0	331520	0.000603278	0.000603278	0
rs1544660	3	168744248	2	2	0	331520	0.000603278	0.000603278	0
rs113884991	3	168754692	2	2	0	331520	0.000603278	0.000603278	0
rs12330200	3	168754794	2	2	0	331520	0.000603278	0.000603278	0
rs10513657	3	168763183	2	2	0	331520	0.000603278	0.000603278	0
rs115640425	3	168775573	2	2	0	331520	0.000603278	0.000603278	0
rs76785957	3	168784868	3	3	0	331519	0.000904917	0.000904917	0
rs116294986	3	168787185	3	3	0	331519	0.000904917	0.000904917	0
rs6798744	3	168791596	3	3	0	331519	0.000904917	0.000904917	0
rs2901378	3	168792282	3	3	0	331519	0.000904917	0.000904917	0
rs4955633	3	168793005	3	3	0	331519	0.000904917	0.000904917	0
rs16853115	3	168794655	3	3	0	331519	0.000904917	0.000904917	0
rs115463345	3	168795393	3	3	0	331519	0.000904917	0.000904917	0
rs9837244	3	168795475	3	3	0	331519	0.000904917	0.000904917	0
rs73025676	3	168796643	3	3	0	331519	0.000904917	0.000904917	0
rs9809633	3	168804217	2	2	0	331520	0.000603278	0.000603278	0
rs115976568	3	168804889	2	2	0	331520	0.000603278	0.000603278	0
rs6777161	3	168805267	2	2	0	331520	0.000603278	0.000603278	0
rs9290356	3	168805734	2	2	0	331520	0.000603278	0.000603278	0
rs146055772	3	168806803	2	2	0	331520	0.000603278	0.000603278	0
rs140918202	3	168807806	2	2	0	331520	0.000603278	0.000603278	0
Affx-89025452	3	168807905	2	2	0	331520	0.000603278	0.000603278	0
rs1947809	3	168808276	2	2	0	331520	0.000603278	0.000603278	0
rs17466625	3	168810874	2	2	0	331520	0.000603278	0.000603278	0
rs12634370	3	168811043	2	2	0	331520	0.000603278	0.000603278	0
rs116736168	3	168812871	2	2	0	331520	0.000603278	0.000603278	0
rs1420461	3	168815167	2	2	0	331520	0.000603278	0.000603278	0
rs16853146	3	168818205	2	2	0	331520	0.000603278	0.000603278	0
rs9290358	3	168819788	2	2	0	331520	0.000603278	0.000603278	0
rs79129760	3	168820172	2	2	0	331520	0.000603278	0.000603278	0
rs73166200	3	168820485	2	2	0	331520	0.000603278	0.000603278	0
rs74848923	3	168821852	2	2	0	331520	0.000603278	0.000603278	0
rs76220234	3	168822655	2	2	0	331520	0.000603278	0.000603278	0
rs115966694	3	168824465	2	2	0	331520	0.000603278	0.000603278	0
rs77225433	3	168825408	2	2	0	331520	0.000603278	0.000603278	0
rs13078774	3	168828279	2	2	0	331520	0.000603278	0.000603278	0
rs1564356	3	168828505	2	2	0	331520	0.000603278	0.000603278	0
rs59499869	3	168828636	2	2	0	331520	0.000603278	0.000603278	0
rs6444840	3	168830847	2	2	0	331520	0.000603278	0.000603278	0
rs9290360	3	168832773	2	2	0	331520	0.000603278	0.000603278	0
rs16853174	3	168833009	2	2	0	331520	0.000603278	0.000603278	0
rs145677287	3	168834305	2	2	0	331520	0.000603278	0.000603278	0
rs3901869	3	168835707	2	2	0	331520	0.000603278	0.000603278	0
rs3851378	3	168837949	2	2	0	331520	0.000603278	0.000603278	0
rs34896995	3	168840462	2	2	0	331520	0.000603278	0.000603278	0
rs3851380	3	168840571	2	2	0	331520	0.000603278	0.000603278	0
rs3851381	3	168840607	2	2	0	331520	0.000603278	0.000603278	0
rs3851382	3	168841466	2	2	0	331520	0.000603278	0.000603278	0
rs16853203	3	168843023	2	2	0	331520	0.000603278	0.000603278	0
rs16853205	3	168843984	2	2	0	331520	0.000603278	0.000603278	0
rs142578153	3	168845640	2	2	0	331520	0.000603278	0.000603278	0
rs11441207	3	168847207	2	2	0	331520	0.000603278	0.000603278	0
rs991749	3	168848765	2	2	0	331520	0.000603278	0.000603278	0
rs17546631	3	168849156	2	2	0	331520	0.000603278	0.000603278	0
rs116747981	3	168859282	2	2	0	331520	0.000603278	0.000603278	0
rs74809138	3	168861345	2	2	0	331520	0.000603278	0.000603278	0
rs116535717	3	168861536	2	2	0	331520	0.000603278	0.000603278	0
rs74677551	3	168861788	2	2	0	331520	0.000603278	0.000603278	0
rs16853245	3	168862731	2	2	0	331520	0.000603278	0.000603278	0
rs1420477	3	168864275	2	2	0	331520	0.000603278	0.000603278	0
rs1420476	3	168864550	2	2	0	331520	0.000603278	0.000603278	0
rs10711054	3	168866212	2	2	0	331520	0.000603278	0.000603278	0
rs61416664	3	168866735	2	2	0	331520	0.000603278	0.000603278	0
rs2306281	3	168866906	2	2	0	331520	0.000603278	0.000603278	0
rs34281122	3	168867417	2	2	0	331520	0.000603278	0.000603278	0
rs13090186	3	168868983	2	2	0	331520	0.000603278	0.000603278	0
rs16847759	3	168869747	2	2	0	331520	0.000603278	0.000603278	0
rs79473137	3	168871746	2	2	0	331520	0.000603278	0.000603278	0
rs73167987	3	168873228	2	2	0	331520	0.000603278	0.000603278	0
rs13324022	3	168874071	2	2	0	331520	0.000603278	0.000603278	0
rs7613509	3	168876993	2	2	0	331520	0.000603278	0.000603278	0
rs74597952	3	168882414	2	2	0	331520	0.000603278	0.000603278	0
rs80132993	3	168882938	2	2	0	331520	0.000603278	0.000603278	0
rs9833657	3	168893625	2	2	0	331520	0.000603278	0.000603278	0
rs28458783	3	168900861	2	2	0	331520	0.000603278	0.000603278	0
rs79480243	3	168905789	2	2	0	331520	0.000603278	0.000603278	0
rs2220391	3	168910159	2	2	0	331520	0.000603278	0.000603278	0
rs10804830	3	168910862	2	2	0	331520	0.000603278	0.000603278	0
rs9870725	3	168911870	2	2	0	331520	0.000603278	0.000603278	0
rs76020762	3	168914208	2	2	0	331520	0.000603278	0.000603278	0
rs7646417	3	168918848	2	2	0	331520	0.000603278	0.000603278	0
rs74574785	3	168920172	2	2	0	331520	0.000603278	0.000603278	0
rs115597896	3	168921535	2	2	0	331520	0.000603278	0.000603278	0
rs77267418	3	168921546	2	2	0	331520	0.000603278	0.000603278	0
rs77594305	3	168921575	2	2	0	331520	0.000603278	0.000603278	0
rs7622077	3	168926326	2	2	0	331520	0.000603278	0.000603278	0
rs4629381	3	168928727	2	2	0	331520	0.000603278	0.000603278	0
rs73172018	3	168929264	2	2	0	331520	0.000603278	0.000603278	0
rs74321159	3	168931469	2	2	0	331520	0.000603278	0.000603278	0
rs12493816	3	168931496	2	2	0	331520	0.000603278	0.000603278	0
rs75111881	3	168932367	2	2	0	331520	0.000603278	0.000603278	0
rs77933759	3	168933297	2	2	0	331520	0.000603278	0.000603278	0
rs75961277	3	168933708	2	2	0	331520	0.000603278	0.000603278	0
rs111772269	3	168936651	2	2	0	331520	0.000603278	0.000603278	0
rs75028082	3	168938623	2	2	0	331520	0.000603278	0.000603278	0
rs73172024	3	168938688	2	2	0	331520	0.000603278	0.000603278	0
rs78469877	3	168938833	2	2	0	331520	0.000603278	0.000603278	0
rs114784624	3	168941307	2	2	0	331520	0.000603278	0.000603278	0
rs1400246	3	168947448	2	2	0	331520	0.000603278	0.000603278	0
rs77366345	3	168950056	2	2	0	331520	0.000603278	0.000603278	0
rs79758749	3	168950805	2	2	0	331520	0.000603278	0.000603278	0
rs17548632	3	168951271	2	2	0	331520	0.000603278	0.000603278	0
rs11719636	3	168951915	2	2	0	331520	0.000603278	0.000603278	0
rs78856001	3	168953714	2	2	0	331520	0.000603278	0.000603278	0
rs76710696	3	168953976	2	2	0	331520	0.000603278	0.000603278	0
rs75326313	3	168954154	2	2	0	331520	0.000603278	0.000603278	0
rs17548815	3	168956469	2	2	0	331520	0.000603278	0.000603278	0
rs16853362	3	168957578	2	2	0	331520	0.000603278	0.000603278	0
rs76669327	3	168963052	2	2	0	331520	0.000603278	0.000603278	0
rs16853374	3	168964238	2	2	0	331520	0.000603278	0.000603278	0
rs74697836	3	168964256	2	2	0	331520	0.000603278	0.000603278	0
rs17483242	3	168966018	2	2	0	331520	0.000603278	0.000603278	0
rs76324967	3	168966825	2	2	0	331520	0.000603278	0.000603278	0
rs80352940	3	168967258	2	2	0	331520	0.000603278	0.000603278	0
rs13076441	3	168967323	2	2	0	331520	0.000603278	0.000603278	0
rs75773561	3	168967526	2	2	0	331520	0.000603278	0.000603278	0
rs784285	3	168967606	2	2	0	331520	0.000603278	0.000603278	0
rs961045	3	168968283	2	2	0	331520	0.000603278	0.000603278	0
rs1025384	3	168969133	2	2	0	331520	0.000603278	0.000603278	0
rs1001078	3	168974061	2	2	0	331520	0.000603278	0.000603278	0
rs1808585	3	168974215	2	2	0	331520	0.000603278	0.000603278	0
rs10513663	3	168976865	2	2	0	331520	0.000603278	0.000603278	0
rs10513664	3	168976870	2	2	0	331520	0.000603278	0.000603278	0
rs35462190	3	168978029	2	2	0	331520	0.000603278	0.000603278	0
rs79624766	3	168982066	2	2	0	331520	0.000603278	0.000603278	0
rs6444848	3	168982572	2	2	0	331520	0.000603278	0.000603278	0
rs919522	3	168982870	2	2	0	331520	0.000603278	0.000603278	0
rs4955642	3	168983547	2	2	0	331520	0.000603278	0.000603278	0
rs4955643	3	168983620	2	2	0	331520	0.000603278	0.000603278	0
rs9882159	3	168983661	2	2	0	331520	0.000603278	0.000603278	0
rs987254	3	168983985	2	2	0	331520	0.000603278	0.000603278	0
rs75375315	3	168984757	2	2	0	331520	0.000603278	0.000603278	0
rs191168201	3	168985056	2	2	0	331520	0.000603278	0.000603278	0
rs112905364	3	168986452	2	2	0	331520	0.000603278	0.000603278	0
rs184816635	3	168987761	2	2	0	331520	0.000603278	0.000603278	0
rs6799444	3	168989217	2	2	0	331520	0.000603278	0.000603278	0
rs9290364	3	168995182	1	1	0	331521	0.000301639	0.000301639	0
rs9860984	3	169000656	0	0	0	331552	0	0	0
rs9856179	3	169003204	0	0	0	331552	0	0	0
rs9876754	3	169003634	0	0	0	331552	0	0	0
rs58047467	3	169003641	0	0	0	331552	0	0	0
rs7634654	3	169004819	0	0	0	331552	0	0	0
rs9813338	3	169005782	0	0	0	331552	0	0	0
rs9837965	3	169006443	0	0	0	331552	0	0	0
rs13319341	3	169006668	0	0	0	331552	0	0	0
rs9847973	3	169007993	0	0	0	331552	0	0	0
rs9847990	3	169008022	0	0	0	331552	0	0	0
rs9848313	3	169008194	0	0	0	331552	0	0	0
rs9865969	3	169008292	0	0	0	331552	0	0	0
rs16853426	3	169009392	0	0	0	331552	0	0	0
rs73172049	3	169010781	0	0	0	331552	0	0	0
rs7642142	3	169017156	0	0	0	331552	0	0	0
rs12487951	3	169023088	0	0	0	331552	0	0	0
rs73172053	3	169025915	0	0	0	331552	0	0	0
rs60578369	3	169026159	0	0	0	331552	0	0	0
rs35110271	3	169030024	0	0	0	331552	0	0	0
rs61633681	3	169031504	0	0	0	331552	0	0	0
rs113786857	3	169032523	0	0	0	331552	0	0	0
rs16853503	3	169034850	0	0	0	331552	0	0	0
rs12632175	3	169035053	0	0	0	331552	0	0	0
rs73879051	3	169039727	0	0	0	331552	0	0	0
rs116492316	3	169040261	0	0	0	331552	0	0	0
rs62293344	3	169045664	1	1	0	331521	0.000301639	0.000301639	0
rs114289717	3	169048391	1	1	0	331521	0.000301639	0.000301639	0
rs57602114	3	169050381	1	1	0	331521	0.000301639	0.000301639	0
rs12487047	3	169052224	1	1	0	331521	0.000301639	0.000301639	0
rs75641433	3	169054863	1	1	0	331521	0.000301639	0.000301639	0
rs73172061	3	169060132	1	1	0	331521	0.000301639	0.000301639	0
rs117917368	3	169062122	1	1	0	331521	0.000301639	0.000301639	0
rs6788042	3	169062229	1	1	0	331521	0.000301639	0.000301639	0
rs78537085	3	169063328	1	1	0	331521	0.000301639	0.000301639	0
rs77250479	3	169063629	1	1	0	331521	0.000301639	0.000301639	0
rs76388817	3	169068446	1	1	0	331521	0.000301639	0.000301639	0
rs16853547	3	169070592	1	1	0	331521	0.000301639	0.000301639	0
rs75921914	3	169070798	1	1	0	331521	0.000301639	0.000301639	0
rs116251188	3	169074556	1	1	0	331521	0.000301639	0.000301639	0
rs77236429	3	169076931	1	1	0	331521	0.000301639	0.000301639	0
rs1430435	3	169079193	1	1	0	331521	0.000301639	0.000301639	0
rs9883650	3	169080185	1	1	0	331521	0.000301639	0.000301639	0
rs6763243	3	169082175	1	1	0	331521	0.000301639	0.000301639	0
rs12496523	3	169082439	1	1	0	331521	0.000301639	0.000301639	0
rs6774494	3	169082633	1	1	0	331521	0.000301639	0.000301639	0
rs75734881	3	169084377	1	1	0	331521	0.000301639	0.000301639	0
rs115149306	3	169088694	1	1	0	331521	0.000301639	0.000301639	0
rs75684345	3	169088888	1	1	0	331521	0.000301639	0.000301639	0
rs117048263	3	169089582	1	1	0	331521	0.000301639	0.000301639	0
rs73038608	3	169089796	1	1	0	331521	0.000301639	0.000301639	0
rs1290788	3	169090126	1	1	0	331521	0.000301639	0.000301639	0
rs7622799	3	169098992	1	1	0	331521	0.000301639	0.000301639	0
rs419076	3	169100886	1	1	0	331521	0.000301639	0.000301639	0
rs448378	3	169100899	1	1	0	331521	0.000301639	0.000301639	0
rs9858375	3	169106928	1	1	0	331521	0.000301639	0.000301639	0
rs16853633	3	169108811	1	1	0	331521	0.000301639	0.000301639	0
rs113918742	3	169111021	1	1	0	331521	0.000301639	0.000301639	0
rs1781707	3	169112142	1	1	0	331521	0.000301639	0.000301639	0
rs11711274	3	169115079	1	1	0	331521	0.000301639	0.000301639	0
rs9855509	3	169115094	1	1	0	331521	0.000301639	0.000301639	0
rs78516732	3	169115856	1	1	0	331521	0.000301639	0.000301639	0
rs114645241	3	169118091	1	1	0	331521	0.000301639	0.000301639	0
rs9814713	3	169118660	1	1	0	331521	0.000301639	0.000301639	0
rs11924290	3	169119416	1	1	0	331521	0.000301639	0.000301639	0
rs17550965	3	169122150	1	1	0	331521	0.000301639	0.000301639	0
rs77462642	3	169122889	1	1	0	331521	0.000301639	0.000301639	0
rs17485171	3	169123340	1	1	0	331521	0.000301639	0.000301639	0
rs76574754	3	169126592	1	1	0	331521	0.000301639	0.000301639	0
rs16853670	3	169127350	1	1	0	331521	0.000301639	0.000301639	0
rs1918967	3	169128348	1	1	0	331521	0.000301639	0.000301639	0
rs12488270	3	169129003	1	1	0	331521	0.000301639	0.000301639	0
rs17485501	3	169130269	1	1	0	331521	0.000301639	0.000301639	0
rs17557740	3	169130747	1	1	0	331521	0.000301639	0.000301639	0
rs17485655	3	169138368	1	1	0	331521	0.000301639	0.000301639	0
rs6766149	3	169138439	1	1	0	331521	0.000301639	0.000301639	0
rs13318214	3	169139273	1	1	0	331521	0.000301639	0.000301639	0
rs76004209	3	169139439	1	1	0	331521	0.000301639	0.000301639	0
rs77172208	3	169140077	1	1	0	331521	0.000301639	0.000301639	0
rs79629192	3	169142103	1	1	0	331521	0.000301639	0.000301639	0
rs1918970	3	169143098	1	1	0	331521	0.000301639	0.000301639	0
rs62294336	3	169143453	1	1	0	331521	0.000301639	0.000301639	0
rs4955653	3	169144611	1	1	0	331521	0.000301639	0.000301639	0
rs2002769	3	169147263	1	1	0	331521	0.000301639	0.000301639	0
rs76232540	3	169147819	1	1	0	331521	0.000301639	0.000301639	0
rs16853722	3	169150632	1	1	0	331521	0.000301639	0.000301639	0
rs7612523	3	169152643	1	1	0	331521	0.000301639	0.000301639	0
rs78004551	3	169152910	1	1	0	331521	0.000301639	0.000301639	0
rs76197604	3	169153510	1	1	0	331521	0.000301639	0.000301639	0
rs7613476	3	169153859	1	1	0	331521	0.000301639	0.000301639	0
rs12491560	3	169153962	1	1	0	331521	0.000301639	0.000301639	0
rs56162221	3	169155663	1	1	0	331521	0.000301639	0.000301639	0
rs75902409	3	169156059	1	1	0	331521	0.000301639	0.000301639	0
rs79093894	3	169158391	1	1	0	331521	0.000301639	0.000301639	0
rs12496980	3	169158518	1	1	0	331521	0.000301639	0.000301639	0
rs16853746	3	169159136	1	1	0	331521	0.000301639	0.000301639	0
rs115562185	3	169162635	1	1	0	331521	0.000301639	0.000301639	0
rs4955656	3	169164298	1	1	0	331521	0.000301639	0.000301639	0
rs4955657	3	169165846	1	1	0	331521	0.000301639	0.000301639	0
rs1918974	3	169165888	1	1	0	331521	0.000301639	0.000301639	0
rs79887982	3	169169697	1	1	0	331521	0.000301639	0.000301639	0
rs16853768	3	169169965	1	1	0	331521	0.000301639	0.000301639	0
rs4955659	3	169171618	1	1	0	331521	0.000301639	0.000301639	0
rs4955660	3	169171699	1	1	0	331521	0.000301639	0.000301639	0
rs73172100	3	169171920	1	1	0	331521	0.000301639	0.000301639	0
rs6782439	3	169172710	1	1	0	331521	0.000301639	0.000301639	0
rs16853791	3	169177154	1	1	0	331521	0.000301639	0.000301639	0
rs115739063	3	169177518	1	1	0	331521	0.000301639	0.000301639	0
rs9850919	3	169177924	1	1	0	331521	0.000301639	0.000301639	0
rs78927444	3	169179756	1	1	0	331521	0.000301639	0.000301639	0
rs12632583	3	169182187	1	1	0	331521	0.000301639	0.000301639	0
rs3732454	3	169184721	1	1	0	331521	0.000301639	0.000301639	0
rs41495746	3	169185517	1	1	0	331521	0.000301639	0.000301639	0
rs80083763	3	169189760	1	1	0	331521	0.000301639	0.000301639	0
rs7613621	3	169191186	1	1	0	331521	0.000301639	0.000301639	0
rs74868079	3	169191753	1	1	0	331521	0.000301639	0.000301639	0
rs73040831	3	169192526	1	1	0	331521	0.000301639	0.000301639	0
rs12488572	3	169193286	1	1	0	331521	0.000301639	0.000301639	0
rs9848010	3	169193353	1	1	0	331521	0.000301639	0.000301639	0
rs116648448	3	169193383	1	1	0	331521	0.000301639	0.000301639	0
rs73174306	3	169194244	1	1	0	331521	0.000301639	0.000301639	0
rs73174307	3	169194832	1	1	0	331521	0.000301639	0.000301639	0
rs75133804	3	169195000	1	1	0	331521	0.000301639	0.000301639	0
rs79598510	3	169197502	1	1	0	331521	0.000301639	0.000301639	0
rs114575990	3	169197882	1	1	0	331521	0.000301639	0.000301639	0
rs7652987	3	169198024	1	1	0	331521	0.000301639	0.000301639	0
rs62294353	3	169198195	1	1	0	331521	0.000301639	0.000301639	0
rs73174312	3	169198340	1	1	0	331521	0.000301639	0.000301639	0
rs73174313	3	169198809	1	1	0	331521	0.000301639	0.000301639	0
rs73174315	3	169199746	1	1	0	331521	0.000301639	0.000301639	0
rs7617663	3	169200473	1	1	0	331521	0.000301639	0.000301639	0
rs58481349	3	169200812	1	1	0	331521	0.000301639	0.000301639	0
rs61023593	3	169200927	1	1	0	331521	0.000301639	0.000301639	0
rs59665441	3	169200968	1	1	0	331521	0.000301639	0.000301639	0
rs73174319	3	169202169	1	1	0	331521	0.000301639	0.000301639	0
rs73174320	3	169202213	1	1	0	331521	0.000301639	0.000301639	0
rs6788901	3	169202548	1	1	0	331521	0.000301639	0.000301639	0
rs6780340	3	169202626	1	1	0	331521	0.000301639	0.000301639	0
rs73174322	3	169203183	1	1	0	331521	0.000301639	0.000301639	0
rs73174324	3	169205235	1	1	0	331521	0.000301639	0.000301639	0
rs62294354	3	169205536	1	1	0	331521	0.000301639	0.000301639	0
rs114540312	3	169206964	1	1	0	331521	0.000301639	0.000301639	0
rs7638569	3	169212367	1	1	0	331521	0.000301639	0.000301639	0
rs6797482	3	169213428	1	1	0	331521	0.000301639	0.000301639	0
rs115005883	3	169214536	1	1	0	331521	0.000301639	0.000301639	0
rs9637466	3	169215928	1	1	0	331521	0.000301639	0.000301639	0
rs5004899	3	169216068	1	1	0	331521	0.000301639	0.000301639	0
rs2421745	3	169216243	1	1	0	331521	0.000301639	0.000301639	0
rs35296325	3	169216269	1	1	0	331521	0.000301639	0.000301639	0
rs74593396	3	169216376	1	1	0	331521	0.000301639	0.000301639	0
rs75256761	3	169216455	1	1	0	331521	0.000301639	0.000301639	0
rs78734373	3	169216501	1	1	0	331521	0.000301639	0.000301639	0
rs79467829	3	169216723	1	1	0	331521	0.000301639	0.000301639	0
rs75251027	3	169217687	1	1	0	331521	0.000301639	0.000301639	0
rs16853849	3	169219546	1	1	0	331521	0.000301639	0.000301639	0
rs16853852	3	169219673	1	1	0	331521	0.000301639	0.000301639	0
rs75102191	3	169219865	1	1	0	331521	0.000301639	0.000301639	0
rs114784259	3	169219869	1	1	0	331521	0.000301639	0.000301639	0
rs77865900	3	169220120	1	1	0	331521	0.000301639	0.000301639	0
rs11914338	3	169226165	1	1	0	331521	0.000301639	0.000301639	0
rs12490068	3	169227995	1	1	0	331521	0.000301639	0.000301639	0
rs12485607	3	169230501	1	1	0	331521	0.000301639	0.000301639	0
rs71306636	3	169231812	1	1	0	331521	0.000301639	0.000301639	0
Affx-21638336	3	169233553	1	1	0	331521	0.000301639	0.000301639	0
rs7616087	3	169234203	1	1	0	331521	0.000301639	0.000301639	0
rs16853935	3	169234529	1	1	0	331521	0.000301639	0.000301639	0
rs76373373	3	169237360	1	1	0	331521	0.000301639	0.000301639	0
rs76485661	3	169237398	1	1	0	331521	0.000301639	0.000301639	0
rs114206926	3	169237952	1	1	0	331521	0.000301639	0.000301639	0
rs77326755	3	169238017	1	1	0	331521	0.000301639	0.000301639	0
rs116241374	3	169239309	1	1	0	331521	0.000301639	0.000301639	0
rs78366033	3	169239386	1	1	0	331521	0.000301639	0.000301639	0
rs12493300	3	169240477	1	1	0	331521	0.000301639	0.000301639	0
rs114408171	3	169240693	1	1	0	331521	0.000301639	0.000301639	0
rs3905222	3	169242205	1	1	0	331521	0.000301639	0.000301639	0
rs12485268	3	169242615	1	1	0	331521	0.000301639	0.000301639	0
rs75921277	3	169242886	1	1	0	331521	0.000301639	0.000301639	0
rs114965588	3	169244015	1	1	0	331521	0.000301639	0.000301639	0
rs114447793	3	169244200	1	1	0	331521	0.000301639	0.000301639	0
rs77885193	3	169244912	1	1	0	331521	0.000301639	0.000301639	0
rs12493121	3	169245773	1	1	0	331521	0.000301639	0.000301639	0
rs116025901	3	169245934	1	1	0	331521	0.000301639	0.000301639	0
rs77941151	3	169248443	1	1	0	331521	0.000301639	0.000301639	0
rs75419742	3	169248666	1	1	0	331521	0.000301639	0.000301639	0
rs3909247	3	169249745	1	1	0	331521	0.000301639	0.000301639	0
rs12494228	3	169250349	1	1	0	331521	0.000301639	0.000301639	0
rs6806395	3	169251351	1	1	0	331521	0.000301639	0.000301639	0
rs78200916	3	169253468	1	1	0	331521	0.000301639	0.000301639	0
rs75041760	3	169257711	1	1	0	331521	0.000301639	0.000301639	0
rs7611247	3	169258567	1	1	0	331521	0.000301639	0.000301639	0
rs12488189	3	169263005	1	1	0	331521	0.000301639	0.000301639	0
rs16854063	3	169263164	1	1	0	331521	0.000301639	0.000301639	0
rs11709963	3	169265705	1	1	0	331521	0.000301639	0.000301639	0
rs77819261	3	169265948	1	1	0	331521	0.000301639	0.000301639	0
rs16854074	3	169268051	1	1	0	331521	0.000301639	0.000301639	0
rs73174350	3	169270503	3	2	1	331519	0.000904917	0.000603278	0.000301639
rs11920985	3	169271548	3	2	1	331519	0.000904917	0.000603278	0.000301639
rs74584950	3	169272295	3	2	1	331519	0.000904917	0.000603278	0.000301639
rs12633194	3	169276225	3	2	1	331519	0.000904917	0.000603278	0.000301639
rs78570582	3	169281133	3	2	1	331519	0.000904917	0.000603278	0.000301639
rs10513676	3	169281513	3	2	1	331519	0.000904917	0.000603278	0.000301639
rs1362776	3	169292168	3	2	1	331519	0.000904917	0.000603278	0.000301639
rs77907925	3	169292848	3	2	1	331519	0.000904917	0.000603278	0.000301639
rs74788716	3	169293273	3	2	1	331519	0.000904917	0.000603278	0.000301639
rs17564410	3	169293350	3	2	1	331519	0.000904917	0.000603278	0.000301639
rs11925726	3	169293826	3	2	1	331519	0.000904917	0.000603278	0.000301639
rs4122246	3	169297588	3	2	1	331519	0.000904917	0.000603278	0.000301639
rs76748403	3	169297797	3	2	1	331519	0.000904917	0.000603278	0.000301639
rs1833341	3	169297808	3	2	1	331519	0.000904917	0.000603278	0.000301639
rs78591258	3	169298538	3	2	1	331519	0.000904917	0.000603278	0.000301639
rs73174363	3	169298560	3	2	1	331519	0.000904917	0.000603278	0.000301639
rs2270406	3	169299079	3	2	1	331519	0.000904917	0.000603278	0.000301639
rs1344555	3	169300219	3	2	1	331519	0.000904917	0.000603278	0.000301639
rs36063014	3	169302504	3	2	1	331519	0.000904917	0.000603278	0.000301639
rs115811327	3	169303941	3	2	1	331519	0.000904917	0.000603278	0.000301639
rs12634749	3	169306001	3	2	1	331519	0.000904917	0.000603278	0.000301639
rs78159151	3	169306915	3	2	1	331519	0.000904917	0.000603278	0.000301639
rs73174374	3	169307597	3	2	1	331519	0.000904917	0.000603278	0.000301639
rs78616784	3	169311535	3	2	1	331519	0.000904917	0.000603278	0.000301639
rs73174379	3	169314607	3	2	1	331519	0.000904917	0.000603278	0.000301639
rs9852408	3	169315263	3	2	1	331519	0.000904917	0.000603278	0.000301639
rs12487498	3	169320593	3	2	1	331519	0.000904917	0.000603278	0.000301639
rs2032701	3	169325234	3	2	1	331519	0.000904917	0.000603278	0.000301639
rs9872832	3	169327906	3	2	1	331519	0.000904917	0.000603278	0.000301639
rs59943194	3	169329498	3	2	1	331519	0.000904917	0.000603278	0.000301639
rs112448395	3	169334587	3	2	1	331519	0.000904917	0.000603278	0.000301639
rs59796915	3	169340209	3	2	1	331519	0.000904917	0.000603278	0.000301639
rs74917561	3	169341015	3	2	1	331519	0.000904917	0.000603278	0.000301639
rs78141025	3	169342491	3	2	1	331519	0.000904917	0.000603278	0.000301639
rs78049396	3	169345597	3	2	1	331519	0.000904917	0.000603278	0.000301639
rs1421003	3	169346538	3	2	1	331519	0.000904917	0.000603278	0.000301639
rs56062766	3	169347389	3	2	1	331519	0.000904917	0.000603278	0.000301639
rs1362769	3	169353103	3	2	1	331519	0.000904917	0.000603278	0.000301639
rs10513679	3	169353184	3	2	1	331519	0.000904917	0.000603278	0.000301639
rs718370	3	169354405	3	2	1	331519	0.000904917	0.000603278	0.000301639
rs1895031	3	169354498	3	2	1	331519	0.000904917	0.000603278	0.000301639
rs62295986	3	169354710	3	2	1	331519	0.000904917	0.000603278	0.000301639
rs111550694	3	169357673	3	2	1	331519	0.000904917	0.000603278	0.000301639
rs79121759	3	169358202	3	2	1	331519	0.000904917	0.000603278	0.000301639
rs16854251	3	169358898	3	2	1	331519	0.000904917	0.000603278	0.000301639
rs74756127	3	169359352	3	2	1	331519	0.000904917	0.000603278	0.000301639
rs16854272	3	169360495	3	2	1	331519	0.000904917	0.000603278	0.000301639
rs77508051	3	169361784	3	2	1	331519	0.000904917	0.000603278	0.000301639
rs73176409	3	169361842	3	2	1	331519	0.000904917	0.000603278	0.000301639
rs77782205	3	169363388	3	2	1	331519	0.000904917	0.000603278	0.000301639
rs34781085	3	169364599	3	2	1	331519	0.000904917	0.000603278	0.000301639
rs115996368	3	169366250	3	2	1	331519	0.000904917	0.000603278	0.000301639
rs79074096	3	169368225	3	2	1	331519	0.000904917	0.000603278	0.000301639
rs114987929	3	169368925	3	2	1	331519	0.000904917	0.000603278	0.000301639
rs77280108	3	169371664	3	2	1	331519	0.000904917	0.000603278	0.000301639
rs13099619	3	169372669	3	2	1	331519	0.000904917	0.000603278	0.000301639
rs78039345	3	169377549	3	2	1	331519	0.000904917	0.000603278	0.000301639
rs79059110	3	169378260	3	2	1	331519	0.000904917	0.000603278	0.000301639
rs55810219	3	169382465	3	2	1	331519	0.000904917	0.000603278	0.000301639
rs34826194	3	169382872	3	2	1	331519	0.000904917	0.000603278	0.000301639
rs73176417	3	169384029	3	2	1	331519	0.000904917	0.000603278	0.000301639
rs116153715	3	169384201	3	2	1	331519	0.000904917	0.000603278	0.000301639
rs73176419	3	169384813	3	2	1	331519	0.000904917	0.000603278	0.000301639
rs79127610	3	169389753	3	2	1	331519	0.000904917	0.000603278	0.000301639
rs114893996	3	169391076	3	2	1	331519	0.000904917	0.000603278	0.000301639
rs79514730	3	169395528	2	1	1	331520	0.000603278	0.000301639	0.000301639
rs12054012	3	169406666	1	1	0	331521	0.000301639	0.000301639	0
rs1421018	3	169411792	1	1	0	331521	0.000301639	0.000301639	0
rs115159074	3	169413315	1	1	0	331521	0.000301639	0.000301639	0
rs1421020	3	169414618	1	1	0	331521	0.000301639	0.000301639	0
rs115833500	3	169417692	1	1	0	331521	0.000301639	0.000301639	0
rs11914987	3	169431135	1	1	0	331521	0.000301639	0.000301639	0
rs7619229	3	169458590	1	1	0	331521	0.000301639	0.000301639	0
rs16854335	3	169461571	1	1	0	331521	0.000301639	0.000301639	0
rs76242544	3	169465212	1	1	0	331521	0.000301639	0.000301639	0
rs55981864	3	169468509	1	1	0	331521	0.000301639	0.000301639	0
rs6781292	3	169469648	1	1	0	331521	0.000301639	0.000301639	0
rs114865682	3	169473983	0	0	0	331552	0	0	0
rs11718571	3	169478852	0	0	0	331552	0	0	0
rs12696304	3	169481271	0	0	0	331552	0	0	0
rs199422260	3	169482814	0	0	0	331552	0	0	0
rs115866735	3	169483993	0	0	0	331552	0	0	0
rs112334854	3	169485336	0	0	0	331552	0	0	0
rs34273285	3	169485588	0	0	0	331552	0	0	0
rs2068178	3	169485639	0	0	0	331552	0	0	0
rs35419455	3	169485989	0	0	0	331552	0	0	0
Affx-80223267	3	169487108	0	0	0	331552	0	0	0
rs115269486	3	169487750	0	0	0	331552	0	0	0
rs10936599	3	169492101	0	0	0	331552	0	0	0
rs17568472	3	169492236	0	0	0	331552	0	0	0
Affx-89019557	3	169496746	0	0	0	331552	0	0	0
rs141609462	3	169497146	0	0	0	331552	0	0	0
Affx-89022058	3	169497156	0	0	0	331552	0	0	0
rs1317082	3	169497585	0	0	0	331552	0	0	0
rs76793684	3	169508529	0	0	0	331552	0	0	0
rs140978440	3	169511431	0	0	0	331552	0	0	0
Affx-89006237	3	169514075	0	0	0	331552	0	0	0
rs10936600	3	169514585	0	0	0	331552	0	0	0
rs6793295	3	169518455	0	0	0	331552	0	0	0
rs35221505	3	169523028	0	0	0	331552	0	0	0
rs113409501	3	169527346	0	0	0	331552	0	0	0
rs13090787	3	169529562	0	0	0	331552	0	0	0
rs9878797	3	169529958	0	0	0	331552	0	0	0
rs74501855	3	169530823	0	0	0	331552	0	0	0
rs116748551	3	169535400	0	0	0	331552	0	0	0
rs61738871	3	169539812	0	0	0	331552	0	0	0
rs61754874	3	169539990	0	0	0	331552	0	0	0
rs16854411	3	169540184	0	0	0	331552	0	0	0
rs1920119	3	169540397	0	0	0	331552	0	0	0
rs149751676	3	169540591	0	0	0	331552	0	0	0
rs77879098	3	169544298	0	0	0	331552	0	0	0
Affx-80272229	3	169548317	0	0	0	331552	0	0	0
rs79985796	3	169548339	0	0	0	331552	0	0	0
rs138419448	3	169548373	0	0	0	331552	0	0	0
rs58497965	3	169548535	0	0	0	331552	0	0	0
rs12486767	3	169550759	0	0	0	331552	0	0	0
rs75121298	3	169551558	0	0	0	331552	0	0	0
rs116126218	3	169552889	0	0	0	331552	0	0	0
rs4352416	3	169554084	0	0	0	331552	0	0	0
rs200900869	3	169555273	0	0	0	331552	0	0	0
rs187788865	3	169557891	0	0	0	331552	0	0	0
Affx-80272230	3	169569416	0	0	0	331552	0	0	0
rs35923425	3	169569432	0	0	0	331552	0	0	0
rs41273581	3	169572694	0	0	0	331552	0	0	0
rs79319749	3	169575835	0	0	0	331552	0	0	0
rs74441792	3	169579377	0	0	0	331552	0	0	0
Affx-89020352	3	169579543	0	0	0	331552	0	0	0
rs34288366	3	169579834	0	0	0	331552	0	0	0
rs1920116	3	169579971	0	0	0	331552	0	0	0
rs9290376	3	169584246	0	0	0	331552	0	0	0
rs67883078	3	169585573	0	0	0	331552	0	0	0
rs113189539	3	169587423	0	0	0	331552	0	0	0
rs190983691	3	169587465	0	0	0	331552	0	0	0
rs62293420	3	169589954	0	0	0	331552	0	0	0
rs79994272	3	169591898	0	0	0	331552	0	0	0
rs7614694	3	169595485	0	0	0	331552	0	0	0
rs79662004	3	169596014	0	0	0	331552	0	0	0
rs11708764	3	169599441	0	0	0	331552	0	0	0
rs13086773	3	169601046	0	0	0	331552	0	0	0
rs115416579	3	169601250	0	0	0	331552	0	0	0
rs35510420	3	169607830	0	0	0	331552	0	0	0
rs79071673	3	169608970	0	0	0	331552	0	0	0
rs4955685	3	169613114	0	0	0	331552	0	0	0
rs113657502	3	169613821	0	0	0	331552	0	0	0
rs16854522	3	169617405	0	0	0	331552	0	0	0
rs75046010	3	169631691	0	0	0	331552	0	0	0
rs7614795	3	169634639	0	0	0	331552	0	0	0
rs61420799	3	169639050	0	0	0	331552	0	0	0
rs79412782	3	169640808	0	0	0	331552	0	0	0
rs1290671	3	169643757	0	0	0	331552	0	0	0
rs77312716	3	169643861	0	0	0	331552	0	0	0
rs10513680	3	169644710	0	0	0	331552	0	0	0
rs58878641	3	169647084	0	0	0	331552	0	0	0
rs79435317	3	169654938	0	0	0	331552	0	0	0
rs116409830	3	169661875	0	0	0	331552	0	0	0
rs13089936	3	169668209	0	0	0	331552	0	0	0
rs115929531	3	169668922	0	0	0	331552	0	0	0
