## Supplementary Tables for "The individual and global impact of copy number variants on complex human traits" (part 11 of 86)

### Sheet: ST1 (continued)
Supplementary Table 1 | CNV frequency in the UKBB. Genomic possition, number of CNV (NumCNV), duplication (NumCNV), and deletion (NumDel) carriers, as well as the number of copy neutral individuals (NumNeurtral) in the UKBB for each genotyped probe. These were used to calculate CNV (FreqCNV), duplication (FreqDup), and deletion (FreqDel) frequencies (see methods). Probes with genotype missingness > 5% are not shown.
rs73178427	3	169670316	0	0	0	331552	0	0	0
rs17826477	3	169675941	0	0	0	331552	0	0	0
rs17826489	3	169681164	0	0	0	331552	0	0	0
rs114016802	3	169684447	0	0	0	331552	0	0	0
rs114300555	3	169687927	0	0	0	331552	0	0	0
rs17217363	3	169697025	0	0	0	331552	0	0	0
rs34352823	3	169710614	0	0	0	331552	0	0	0
rs55932041	3	169724366	0	0	0	331552	0	0	0
rs116198663	3	169725124	0	0	0	331552	0	0	0
rs4955702	3	169726930	0	0	0	331552	0	0	0
rs78168683	3	169735222	0	0	0	331552	0	0	0
rs4955705	3	169737301	0	0	0	331552	0	0	0
rs60274574	3	169739484	0	0	0	331552	0	0	0
rs35204505	3	169753995	0	0	0	331552	0	0	0
rs7631178	3	169766424	0	0	0	331552	0	0	0
rs75912395	3	169775842	0	0	0	331552	0	0	0
rs17406322	3	169788553	0	0	0	331552	0	0	0
rs56761528	3	169793312	0	0	0	331552	0	0	0
rs75307193	3	169797706	0	0	0	331552	0	0	0
rs35812014	3	169798459	0	0	0	331552	0	0	0
rs75544730	3	169803757	0	0	0	331552	0	0	0
rs61672237	3	169804337	0	0	0	331552	0	0	0
rs12632566	3	169825871	0	0	0	331552	0	0	0
rs73178475	3	169826100	0	0	0	331552	0	0	0
rs73181210	3	169831268	0	0	0	331552	0	0	0
rs140838132	3	169831270	0	0	0	331552	0	0	0
rs6808506	3	169839239	0	0	0	331552	0	0	0
rs200453150	3	169840427	0	0	0	331552	0	0	0
rs113283659	3	169846735	0	0	0	331552	0	0	0
rs1386332	3	169877827	0	0	0	331552	0	0	0
rs17826507	3	169878020	0	0	0	331552	0	0	0
rs200989160	3	169890492	0	0	0	331552	0	0	0
rs16854873	3	169896684	0	0	0	331552	0	0	0
rs10936616	3	169907230	0	0	0	331552	0	0	0
rs115569602	3	169914715	0	0	0	331552	0	0	0
rs114829363	3	169930194	0	0	0	331552	0	0	0
rs579909	3	169944144	0	0	0	331552	0	0	0
rs117973996	3	169944884	0	0	0	331552	0	0	0
rs73034312	3	169945873	0	0	0	331552	0	0	0
Affx-80272235	3	169953068	0	0	0	331552	0	0	0
rs77112641	3	169962533	0	0	0	331552	0	0	0
rs516741	3	169966100	0	0	0	331552	0	0	0
rs59322646	3	169966532	0	0	0	331552	0	0	0
rs2650231	3	169967753	0	0	0	331552	0	0	0
rs7627512	3	169981058	0	0	0	331552	0	0	0
rs141965722	3	169988332	0	0	0	331552	0	0	0
rs116080623	3	169999271	0	0	0	331552	0	0	0
rs55683301	3	169999670	0	0	0	331552	0	0	0
rs116171124	3	170001580	0	0	0	331552	0	0	0
rs73879193	3	170018499	0	0	0	331552	0	0	0
rs1997061	3	170032677	1	0	1	331521	0.000301639	0	0.000301639
rs6797896	3	170038993	1	0	1	331521	0.000301639	0	0.000301639
rs79777156	3	170041513	1	0	1	331521	0.000301639	0	0.000301639
rs116633979	3	170042563	1	0	1	331521	0.000301639	0	0.000301639
rs13068600	3	170064694	1	0	1	331521	0.000301639	0	0.000301639
rs76925190	3	170066339	1	0	1	331521	0.000301639	0	0.000301639
rs9880558	3	170067771	1	0	1	331521	0.000301639	0	0.000301639
rs57508070	3	170074374	1	0	1	331521	0.000301639	0	0.000301639
rs1511174	3	170075833	1	0	1	331521	0.000301639	0	0.000301639
rs17550584	3	170076571	1	0	1	331521	0.000301639	0	0.000301639
rs3772173	3	170078232	1	0	1	331521	0.000301639	0	0.000301639
rs3772174	3	170078827	1	0	1	331521	0.000301639	0	0.000301639
rs115846423	3	170103383	1	0	1	331521	0.000301639	0	0.000301639
rs202201582	3	170108068	1	0	1	331521	0.000301639	0	0.000301639
rs62293481	3	170109434	1	0	1	331521	0.000301639	0	0.000301639
rs61761943	3	170110147	1	0	1	331521	0.000301639	0	0.000301639
rs75287841	3	170125011	1	0	1	331521	0.000301639	0	0.000301639
rs75727031	3	170130825	1	0	1	331521	0.000301639	0	0.000301639
rs13065434	3	170133866	1	0	1	331521	0.000301639	0	0.000301639
rs201720518	3	170136972	1	0	1	331521	0.000301639	0	0.000301639
rs62293499	3	170140153	1	0	1	331521	0.000301639	0	0.000301639
Affx-89008484	3	170141079	1	0	1	331521	0.000301639	0	0.000301639
rs9834591	3	170143171	1	0	1	331521	0.000301639	0	0.000301639
rs7643214	3	170144281	1	0	1	331521	0.000301639	0	0.000301639
rs62293515	3	170146202	1	0	1	331521	0.000301639	0	0.000301639
rs114088900	3	170150212	1	0	1	331521	0.000301639	0	0.000301639
Affx-21649442	3	170151224	1	0	1	331521	0.000301639	0	0.000301639
rs77178904	3	170152545	1	0	1	331521	0.000301639	0	0.000301639
rs7610584	3	170153183	1	0	1	331521	0.000301639	0	0.000301639
rs10936633	3	170158128	1	0	1	331521	0.000301639	0	0.000301639
rs969217	3	170159134	1	0	1	331521	0.000301639	0	0.000301639
rs6444930	3	170162684	1	0	1	331521	0.000301639	0	0.000301639
rs9867523	3	170163425	1	0	1	331521	0.000301639	0	0.000301639
rs6789806	3	170166274	1	0	1	331521	0.000301639	0	0.000301639
rs114882387	3	170169882	1	0	1	331521	0.000301639	0	0.000301639
rs78581952	3	170170650	1	0	1	331521	0.000301639	0	0.000301639
rs6769887	3	170172774	1	0	1	331521	0.000301639	0	0.000301639
rs12633223	3	170179772	1	0	1	331521	0.000301639	0	0.000301639
rs34846840	3	170181143	1	0	1	331521	0.000301639	0	0.000301639
rs6444934	3	170184129	1	0	1	331521	0.000301639	0	0.000301639
rs9290392	3	170185361	1	0	1	331521	0.000301639	0	0.000301639
rs13089480	3	170187805	1	0	1	331521	0.000301639	0	0.000301639
rs62293534	3	170190845	1	0	1	331521	0.000301639	0	0.000301639
rs74764113	3	170192771	1	0	1	331521	0.000301639	0	0.000301639
rs78577578	3	170193133	1	0	1	331521	0.000301639	0	0.000301639
rs73040372	3	170194925	1	0	1	331521	0.000301639	0	0.000301639
rs2098516	3	170195383	1	0	1	331521	0.000301639	0	0.000301639
rs142416793	3	170198903	1	0	1	331521	0.000301639	0	0.000301639
rs114883808	3	170198942	1	0	1	331521	0.000301639	0	0.000301639
rs13082582	3	170202670	1	0	1	331521	0.000301639	0	0.000301639
rs116040996	3	170204096	1	0	1	331521	0.000301639	0	0.000301639
rs9875318	3	170210500	1	0	1	331521	0.000301639	0	0.000301639
rs115729600	3	170211288	1	0	1	331521	0.000301639	0	0.000301639
rs16855159	3	170217939	1	0	1	331521	0.000301639	0	0.000301639
rs6808638	3	170218632	1	0	1	331521	0.000301639	0	0.000301639
rs55977230	3	170230766	0	0	0	331552	0	0	0
rs114994163	3	170236218	0	0	0	331552	0	0	0
rs115476507	3	170240173	0	0	0	331552	0	0	0
rs6799994	3	170240978	0	0	0	331552	0	0	0
rs2111825	3	170241212	0	0	0	331552	0	0	0
rs73163875	3	170244884	0	0	0	331552	0	0	0
rs7651111	3	170246683	0	0	0	331552	0	0	0
rs62293556	3	170247375	0	0	0	331552	0	0	0
rs35803767	3	170250002	0	0	0	331552	0	0	0
rs12487488	3	170253807	0	0	0	331552	0	0	0
rs6790988	3	170263320	0	0	0	331552	0	0	0
rs73163897	3	170278067	0	0	0	331552	0	0	0
rs2052398	3	170293574	0	0	0	331552	0	0	0
rs6444937	3	170294563	0	0	0	331552	0	0	0
rs11719718	3	170297396	0	0	0	331552	0	0	0
rs62294671	3	170305755	0	0	0	331552	0	0	0
rs7611227	3	170314739	0	0	0	331552	0	0	0
rs6765565	3	170319955	0	0	0	331552	0	0	0
rs17236879	3	170322647	0	0	0	331552	0	0	0
rs114988760	3	170340507	0	0	0	331552	0	0	0
rs17826561	3	170341683	0	0	0	331552	0	0	0
rs4432643	3	170342163	0	0	0	331552	0	0	0
rs73165816	3	170347780	0	0	0	331552	0	0	0
rs35483110	3	170350913	0	0	0	331552	0	0	0
rs74697198	3	170356526	0	0	0	331552	0	0	0
rs74727307	3	170370214	0	0	0	331552	0	0	0
rs116556519	3	170373730	0	0	0	331552	0	0	0
rs78303916	3	170374638	0	0	0	331552	0	0	0
rs9813739	3	170375285	0	0	0	331552	0	0	0
rs9862393	3	170377367	0	0	0	331552	0	0	0
rs79359078	3	170378053	0	0	0	331552	0	0	0
rs569768	3	170378108	0	0	0	331552	0	0	0
rs16855279	3	170387925	0	0	0	331552	0	0	0
rs17217426	3	170389050	0	0	0	331552	0	0	0
rs112420281	3	170389093	0	0	0	331552	0	0	0
rs75464811	3	170396274	0	0	0	331552	0	0	0
rs76387027	3	170398328	0	0	0	331552	0	0	0
rs114039366	3	170405830	0	0	0	331552	0	0	0
rs61598342	3	170414964	0	0	0	331552	0	0	0
rs483352	3	170415382	0	0	0	331552	0	0	0
rs531404	3	170419712	0	0	0	331552	0	0	0
rs77907293	3	170431472	0	0	0	331552	0	0	0
rs479645	3	170440005	0	0	0	331552	0	0	0
rs490144	3	170443224	0	0	0	331552	0	0	0
rs34594892	3	170449592	0	0	0	331552	0	0	0
rs17236893	3	170463622	0	0	0	331552	0	0	0
rs116221877	3	170463858	0	0	0	331552	0	0	0
rs567080	3	170467324	0	0	0	331552	0	0	0
rs11926956	3	170475688	0	0	0	331552	0	0	0
rs77241374	3	170483494	0	0	0	331552	0	0	0
rs58622273	3	170484709	0	0	0	331552	0	0	0
rs9831063	3	170490868	0	0	0	331552	0	0	0
rs4955755	3	170494409	0	0	0	331552	0	0	0
rs115883355	3	170499231	0	0	0	331552	0	0	0
rs77588610	3	170499432	0	0	0	331552	0	0	0
rs75870922	3	170501864	0	0	0	331552	0	0	0
rs78702547	3	170519354	0	0	0	331552	0	0	0
rs12485248	3	170522227	0	0	0	331552	0	0	0
rs114177190	3	170527539	0	0	0	331552	0	0	0
rs6767673	3	170530760	0	0	0	331552	0	0	0
rs4414854	3	170531387	0	0	0	331552	0	0	0
rs186905190	3	170532463	0	0	0	331552	0	0	0
rs61790485	3	170534721	0	0	0	331552	0	0	0
rs13073591	3	170542730	0	0	0	331552	0	0	0
rs61790515	3	170544783	0	0	0	331552	0	0	0
rs116597839	3	170545382	0	0	0	331552	0	0	0
rs4129030	3	170558148	0	0	0	331552	0	0	0
rs57740581	3	170560438	0	0	0	331552	0	0	0
rs6774171	3	170562564	0	0	0	331552	0	0	0
rs76394607	3	170563004	0	0	0	331552	0	0	0
rs4271916	3	170566318	0	0	0	331552	0	0	0
rs4398437	3	170570692	0	0	0	331552	0	0	0
rs76047300	3	170575844	0	0	0	331552	0	0	0
rs13063927	3	170582888	0	0	0	331552	0	0	0
rs13462	3	170584249	0	0	0	331552	0	0	0
Affx-80272237	3	170585840	0	0	0	331552	0	0	0
rs68022004	3	170587594	0	0	0	331552	0	0	0
rs2067835	3	170593090	0	0	0	331552	0	0	0
rs115807247	3	170593858	0	0	0	331552	0	0	0
rs78384457	3	170604144	0	0	0	331552	0	0	0
rs116835737	3	170605730	0	0	0	331552	0	0	0
rs116305447	3	170610368	0	0	0	331552	0	0	0
rs13065440	3	170611490	0	0	0	331552	0	0	0
rs74725778	3	170611900	0	0	0	331552	0	0	0
Affx-80272238	3	170612075	0	0	0	331552	0	0	0
rs55692140	3	170631635	0	0	0	331552	0	0	0
rs79071687	3	170632504	0	0	0	331552	0	0	0
rs55722314	3	170639230	0	0	0	331552	0	0	0
rs6770420	3	170649749	0	0	0	331552	0	0	0
rs114177867	3	170683146	0	0	0	331552	0	0	0
rs192101557	3	170693075	0	0	0	331552	0	0	0
rs115954254	3	170695594	0	0	0	331552	0	0	0
rs113833690	3	170704370	1	0	1	331521	0.000301639	0	0.000301639
rs76358320	3	170713255	1	0	1	331521	0.000301639	0	0.000301639
rs79424762	3	170715458	1	0	1	331521	0.000301639	0	0.000301639
Affx-89010686	3	170715797	1	0	1	331521	0.000301639	0	0.000301639
Affx-89019660	3	170715828	1	0	1	331521	0.000301639	0	0.000301639
rs5398	3	170715830	1	0	1	331521	0.000301639	0	0.000301639
rs5397	3	170715835	1	0	1	331521	0.000301639	0	0.000301639
Affx-89008810	3	170716026	1	0	1	331521	0.000301639	0	0.000301639
rs28928874	3	170716088	1	0	1	331521	0.000301639	0	0.000301639
Affx-89022451	3	170716095	1	0	1	331521	0.000301639	0	0.000301639
rs121909745	3	170716097	1	0	1	331521	0.000301639	0	0.000301639
rs121909744	3	170716106	1	0	1	331521	0.000301639	0	0.000301639
Affx-89021522	3	170716171	1	0	1	331521	0.000301639	0	0.000301639
Affx-89022810	3	170716853	1	0	1	331521	0.000301639	0	0.000301639
rs121909747	3	170716858	1	0	1	331521	0.000301639	0	0.000301639
Affx-89014209	3	170716906	1	0	1	331521	0.000301639	0	0.000301639
Affx-89011257	3	170716918	1	0	1	331521	0.000301639	0	0.000301639
rs121909742	3	170716931	1	0	1	331521	0.000301639	0	0.000301639
rs76362149	3	170716937	1	0	1	331521	0.000301639	0	0.000301639
Affx-89010303	3	170716956	1	0	1	331521	0.000301639	0	0.000301639
rs11920090	3	170717521	1	0	1	331521	0.000301639	0	0.000301639
Affx-89016987	3	170720381	1	0	1	331521	0.000301639	0	0.000301639
Affx-89020119	3	170723085	1	0	1	331521	0.000301639	0	0.000301639
rs121909743	3	170723136	1	0	1	331521	0.000301639	0	0.000301639
rs121909746	3	170723178	1	0	1	331521	0.000301639	0	0.000301639
Affx-89016107	3	170723200	0	0	0	331552	0	0	0
Affx-89008054	3	170723262	1	0	1	331521	0.000301639	0	0.000301639
Affx-89016508	3	170723727	1	0	1	331521	0.000301639	0	0.000301639
Affx-89009550	3	170723781	1	0	1	331521	0.000301639	0	0.000301639
Affx-89010462	3	170723811	1	0	1	331521	0.000301639	0	0.000301639
Affx-89009224	3	170723825	1	0	1	331521	0.000301639	0	0.000301639
rs8192675	3	170724883	1	0	1	331521	0.000301639	0	0.000301639
rs5404	3	170724955	1	0	1	331521	0.000301639	0	0.000301639
rs121909741	3	170724960	1	0	1	331521	0.000301639	0	0.000301639
Affx-89010378	3	170724972	1	0	1	331521	0.000301639	0	0.000301639
Affx-89014558	3	170725043	1	0	1	331521	0.000301639	0	0.000301639
rs10513686	3	170725542	1	0	1	331521	0.000301639	0	0.000301639
Affx-89007134	3	170727760	1	0	1	331521	0.000301639	0	0.000301639
Affx-89024862	3	170727790	1	0	1	331521	0.000301639	0	0.000301639
Affx-89015553	3	170727841	1	0	1	331521	0.000301639	0	0.000301639
rs28720688	3	170729129	1	0	1	331521	0.000301639	0	0.000301639
Affx-89014738	3	170732256	1	0	1	331521	0.000301639	0	0.000301639
rs5400	3	170732300	1	0	1	331521	0.000301639	0	0.000301639
rs7637863	3	170732426	1	0	1	331521	0.000301639	0	0.000301639
Affx-89021981	3	170732433	1	0	1	331521	0.000301639	0	0.000301639
Affx-89008057	3	170732472	1	0	1	331521	0.000301639	0	0.000301639
Affx-86891707	3	170732491	0	0	0	331552	0	0	0
Affx-89019228	3	170732522	1	0	1	331521	0.000301639	0	0.000301639
rs111964754	3	170734272	1	0	1	331521	0.000301639	0	0.000301639
rs13069849	3	170735286	1	0	1	331521	0.000301639	0	0.000301639
Affx-89013847	3	170736332	1	0	1	331521	0.000301639	0	0.000301639
Affx-89005362	3	170736369	1	0	1	331521	0.000301639	0	0.000301639
Affx-89025167	3	170736413	1	0	1	331521	0.000301639	0	0.000301639
rs116196151	3	170743445	1	0	1	331521	0.000301639	0	0.000301639
Affx-89021567	3	170744450	1	0	1	331521	0.000301639	0	0.000301639
rs61791114	3	170748859	1	0	1	331521	0.000301639	0	0.000301639
rs55768113	3	170756753	1	0	1	331521	0.000301639	0	0.000301639
rs6785233	3	170756985	1	0	1	331521	0.000301639	0	0.000301639
rs9841632	3	170757334	1	0	1	331521	0.000301639	0	0.000301639
rs61791116	3	170763511	0	0	0	331552	0	0	0
rs114015687	3	170767685	0	0	0	331552	0	0	0
rs76551925	3	170767825	0	0	0	331552	0	0	0
rs1905507	3	170768086	0	0	0	331552	0	0	0
rs16855688	3	170772678	0	0	0	331552	0	0	0
rs114293154	3	170773950	0	0	0	331552	0	0	0
rs73169751	3	170779511	0	0	0	331552	0	0	0
rs78343246	3	170785679	0	0	0	331552	0	0	0
rs61791146	3	170794534	0	0	0	331552	0	0	0
rs74777743	3	170802157	0	0	0	331552	0	0	0
Affx-21656810	3	170802910	0	0	0	331552	0	0	0
rs192746498	3	170811629	0	0	0	331552	0	0	0
rs111515310	3	170812912	0	0	0	331552	0	0	0
rs11705922	3	170823671	0	0	0	331552	0	0	0
rs9789980	3	170823923	0	0	0	331552	0	0	0
rs6444960	3	170825905	0	0	0	331552	0	0	0
rs4955765	3	170831072	0	0	0	331552	0	0	0
rs71306692	3	170834055	0	0	0	331552	0	0	0
rs116446980	3	170837885	0	0	0	331552	0	0	0
rs6767021	3	170839690	0	0	0	331552	0	0	0
rs115659396	3	170843013	0	0	0	331552	0	0	0
rs73169765	3	170845556	0	0	0	331552	0	0	0
rs115419280	3	170849513	0	0	0	331552	0	0	0
rs61792394	3	170851052	0	0	0	331552	0	0	0
rs116139504	3	170851631	0	0	0	331552	0	0	0
rs6807462	3	170857133	0	0	0	331552	0	0	0
rs77319607	3	170859211	0	0	0	331552	0	0	0
rs13315469	3	170859893	0	0	0	331552	0	0	0
rs6803585	3	170861709	0	0	0	331552	0	0	0
rs73169781	3	170863221	0	0	0	331552	0	0	0
rs7372276	3	170865850	0	0	0	331552	0	0	0
Affx-21657707	3	170870978	0	0	0	331552	0	0	0
rs34344175	3	170871780	0	0	0	331552	0	0	0
rs6444967	3	170874398	0	0	0	331552	0	0	0
Affx-89016406	3	170884896	0	0	0	331552	0	0	0
rs13063829	3	170889501	0	0	0	331552	0	0	0
rs7429304	3	170889534	0	0	0	331552	0	0	0
rs9880387	3	170890860	0	0	0	331552	0	0	0
rs7374956	3	170900451	0	0	0	331552	0	0	0
rs77968329	3	170901241	0	0	0	331552	0	0	0
rs12492964	3	170902416	0	0	0	331552	0	0	0
rs35764590	3	170902732	0	0	0	331552	0	0	0
rs7374969	3	170907804	0	0	0	331552	0	0	0
rs10936673	3	170911590	0	0	0	331552	0	0	0
rs9818860	3	170918318	0	0	0	331552	0	0	0
rs74479253	3	170930358	0	0	0	331552	0	0	0
rs73171538	3	170935249	0	0	0	331552	0	0	0
rs76321458	3	170939738	0	0	0	331552	0	0	0
rs954749	3	170940161	0	0	0	331552	0	0	0
rs74679631	3	170940547	0	0	0	331552	0	0	0
rs9290404	3	170944617	0	0	0	331552	0	0	0
rs7355905	3	170949276	0	0	0	331552	0	0	0
rs73171549	3	170950740	0	0	0	331552	0	0	0
rs16856044	3	170964909	0	0	0	331552	0	0	0
rs73171558	3	170965829	0	0	0	331552	0	0	0
rs9857547	3	170965872	0	0	0	331552	0	0	0
rs36037420	3	170966148	0	0	0	331552	0	0	0
rs116240632	3	170966365	0	0	0	331552	0	0	0
rs2088885	3	170971291	0	0	0	331552	0	0	0
rs114299725	3	170982118	0	0	0	331552	0	0	0
rs74648194	3	170982701	0	0	0	331552	0	0	0
rs114122047	3	170984943	0	0	0	331552	0	0	0
rs6806583	3	170987337	0	0	0	331552	0	0	0
rs115322528	3	170988207	0	0	0	331552	0	0	0
rs6785520	3	170991647	0	0	0	331552	0	0	0
rs61794365	3	170999869	0	0	0	331552	0	0	0
rs16856109	3	171000978	0	0	0	331552	0	0	0
rs115414339	3	171001990	0	0	0	331552	0	0	0
rs16856118	3	171003804	0	0	0	331552	0	0	0
rs78906378	3	171005322	0	0	0	331552	0	0	0
rs11925024	3	171014067	0	0	0	331552	0	0	0
rs78434909	3	171015101	0	0	0	331552	0	0	0
rs116348651	3	171016318	0	0	0	331552	0	0	0
rs76391814	3	171016874	0	0	0	331552	0	0	0
rs9290406	3	171028016	0	0	0	331552	0	0	0
rs79290694	3	171030243	0	0	0	331552	0	0	0
rs1231	3	171031233	0	0	0	331552	0	0	0
rs13064291	3	171033609	0	0	0	331552	0	0	0
rs1979684	3	171036892	0	0	0	331552	0	0	0
rs6798267	3	171039539	0	0	0	331552	0	0	0
rs10513695	3	171041055	0	0	0	331552	0	0	0
rs7615965	3	171041464	0	0	0	331552	0	0	0
rs114529523	3	171049451	0	0	0	331552	0	0	0
rs76559921	3	171055126	0	0	0	331552	0	0	0
rs9846083	3	171055402	0	0	0	331552	0	0	0
rs10936678	3	171056156	0	0	0	331552	0	0	0
rs59065634	3	171062435	0	0	0	331552	0	0	0
rs34403570	3	171063189	0	0	0	331552	0	0	0
rs73171596	3	171064069	0	0	0	331552	0	0	0
rs73879538	3	171064710	0	0	0	331552	0	0	0
rs11915254	3	171065491	0	0	0	331552	0	0	0
rs75814777	3	171067183	0	0	0	331552	0	0	0
rs1115217	3	171067724	0	0	0	331552	0	0	0
rs2422223	3	171067757	0	0	0	331552	0	0	0
rs16856175	3	171072248	0	0	0	331552	0	0	0
rs10513696	3	171077737	0	0	0	331552	0	0	0
rs13084948	3	171077831	0	0	0	331552	0	0	0
rs3796295	3	171087469	0	0	0	331552	0	0	0
rs902952	3	171088709	0	0	0	331552	0	0	0
rs12497082	3	171091467	0	0	0	331552	0	0	0
rs79559516	3	171091791	0	0	0	331552	0	0	0
rs4894426	3	171092041	0	0	0	331552	0	0	0
rs4894570	3	171092410	0	0	0	331552	0	0	0
rs73173629	3	171093654	0	0	0	331552	0	0	0
rs7636254	3	171093738	0	0	0	331552	0	0	0
rs58507289	3	171094350	0	0	0	331552	0	0	0
rs10936679	3	171098167	0	0	0	331552	0	0	0
rs77649171	3	171098461	0	0	0	331552	0	0	0
rs58671678	3	171101038	0	0	0	331552	0	0	0
rs12634652	3	171104859	0	0	0	331552	0	0	0
rs11708514	3	171107328	0	0	0	331552	0	0	0
rs78172776	3	171107461	0	0	0	331552	0	0	0
rs73173637	3	171107700	0	0	0	331552	0	0	0
rs80026885	3	171108864	0	0	0	331552	0	0	0
rs114859918	3	171114500	0	0	0	331552	0	0	0
rs6778892	3	171115165	0	0	0	331552	0	0	0
rs7617159	3	171117585	0	0	0	331552	0	0	0
rs116746311	3	171119924	0	0	0	331552	0	0	0
rs79585143	3	171121966	0	0	0	331552	0	0	0
rs75969463	3	171122654	0	0	0	331552	0	0	0
rs1010211	3	171131640	0	0	0	331552	0	0	0
rs73173658	3	171136903	0	0	0	331552	0	0	0
rs116708779	3	171137167	0	0	0	331552	0	0	0
rs73173659	3	171138116	0	0	0	331552	0	0	0
rs10936687	3	171148108	0	0	0	331552	0	0	0
rs115929495	3	171150266	0	0	0	331552	0	0	0
rs114552190	3	171150882	0	0	0	331552	0	0	0
rs1491666	3	171153434	0	0	0	331552	0	0	0
rs9843681	3	171155025	0	0	0	331552	0	0	0
rs1352837	3	171155443	0	0	0	331552	0	0	0
rs6804486	3	171157287	0	0	0	331552	0	0	0
rs7632172	3	171158053	0	0	0	331552	0	0	0
rs78255143	3	171158106	0	0	0	331552	0	0	0
rs2422299	3	171158485	0	0	0	331552	0	0	0
rs34141146	3	171159496	0	0	0	331552	0	0	0
rs114549746	3	171160373	0	0	0	331552	0	0	0
rs58191693	3	171161766	0	0	0	331552	0	0	0
rs12636445	3	171161992	0	0	0	331552	0	0	0
rs113490196	3	171162034	0	0	0	331552	0	0	0
rs80093247	3	171163723	0	0	0	331552	0	0	0
rs13314339	3	171165273	0	0	0	331552	0	0	0
rs55933612	3	171170015	0	0	0	331552	0	0	0
rs7615470	3	171172250	0	0	0	331552	0	0	0
rs1491664	3	171173627	0	0	0	331552	0	0	0
rs80307611	3	171175289	0	0	0	331552	0	0	0
rs13060085	3	171177575	0	0	0	331552	0	0	0
rs73032125	3	171177739	0	0	0	331552	0	0	0
rs61732719	3	171178943	0	0	0	331552	0	0	0
rs79620036	3	171179021	0	0	0	331552	0	0	0
rs6788610	3	171197247	0	0	0	331552	0	0	0
rs80152393	3	171198529	0	0	0	331552	0	0	0
rs115184402	3	171200311	0	0	0	331552	0	0	0
rs16856398	3	171201286	0	0	0	331552	0	0	0
rs6800258	3	171202368	0	0	0	331552	0	0	0
rs260794	3	171202688	0	0	0	331552	0	0	0
rs79144391	3	171204282	0	0	0	331552	0	0	0
rs7614387	3	171205748	0	0	0	331552	0	0	0
rs13353477	3	171206292	0	0	0	331552	0	0	0
rs9840327	3	171216271	0	0	0	331552	0	0	0
rs4894634	3	171224995	0	0	0	331552	0	0	0
rs7641627	3	171226204	0	0	0	331552	0	0	0
rs260785	3	171228688	0	0	0	331552	0	0	0
rs77121018	3	171229638	0	0	0	331552	0	0	0
rs6780431	3	171230183	0	0	0	331552	0	0	0
rs62284285	3	171239012	0	0	0	331552	0	0	0
rs75323455	3	171243297	0	0	0	331552	0	0	0
rs58463873	3	171244841	0	0	0	331552	0	0	0
rs75539194	3	171250230	0	0	0	331552	0	0	0
rs73176141	3	171251242	0	0	0	331552	0	0	0
rs60751257	3	171251659	0	0	0	331552	0	0	0
rs9845588	3	171254403	0	0	0	331552	0	0	0
rs73176142	3	171260749	0	0	0	331552	0	0	0
rs78389574	3	171261230	0	0	0	331552	0	0	0
rs360458	3	171270126	0	0	0	331552	0	0	0
rs73176144	3	171271991	0	0	0	331552	0	0	0
rs114742412	3	171272021	0	0	0	331552	0	0	0
rs115643521	3	171273390	0	0	0	331552	0	0	0
rs17478439	3	171273983	0	0	0	331552	0	0	0
rs360433	3	171277620	0	0	0	331552	0	0	0
rs34015813	3	171279805	0	0	0	331552	0	0	0
rs360423	3	171280056	0	0	0	331552	0	0	0
rs73036175	3	171282732	0	0	0	331552	0	0	0
rs360418	3	171282951	0	0	0	331552	0	0	0
rs75497512	3	171284662	0	0	0	331552	0	0	0
rs360414	3	171286713	0	0	0	331552	0	0	0
rs75177919	3	171290435	0	0	0	331552	0	0	0
rs75159452	3	171293269	0	0	0	331552	0	0	0
rs449580	3	171302009	0	0	0	331552	0	0	0
rs3850181	3	171302911	0	0	0	331552	0	0	0
rs116024879	3	171304793	0	0	0	331552	0	0	0
rs112912110	3	171309453	0	0	0	331552	0	0	0
rs56189177	3	171310295	0	0	0	331552	0	0	0
rs6780561	3	171312880	0	0	0	331552	0	0	0
rs10936694	3	171314225	0	0	0	331552	0	0	0
rs78944747	3	171317420	0	0	0	331552	0	0	0
rs9827333	3	171321023	0	0	0	331552	0	0	0
Affx-80223303	3	171330094	0	0	0	331552	0	0	0
rs76211150	3	171331722	0	0	0	331552	0	0	0
rs7645352	3	171332206	0	0	0	331552	0	0	0
rs76726197	3	171364050	0	0	0	331552	0	0	0
rs3774040	3	171368078	0	0	0	331552	0	0	0
rs115792311	3	171371005	0	0	0	331552	0	0	0
rs143435053	3	171377043	0	0	0	331552	0	0	0
rs79043703	3	171382806	0	0	0	331552	0	0	0
rs62281875	3	171395280	0	0	0	331552	0	0	0
rs2124147	3	171395468	0	0	0	331552	0	0	0
rs2290480	3	171404478	0	0	0	331552	0	0	0
rs77648385	3	171413198	0	0	0	331552	0	0	0
rs114140361	3	171413975	0	0	0	331552	0	0	0
rs201602698	3	171417536	0	0	0	331552	0	0	0
rs143845082	3	171417570	0	0	0	331552	0	0	0
rs41273587	3	171426369	0	0	0	331552	0	0	0
rs78156266	3	171430389	1	0	1	331521	0.000301639	0	0.000301639
Affx-80223306	3	171431702	3	0	3	331519	0.000904917	0	0.000904917
rs116394576	3	171431892	3	0	3	331519	0.000904917	0	0.000904917
rs115713729	3	171431912	3	0	3	331519	0.000904917	0	0.000904917
rs149535568	3	171442535	3	0	3	331519	0.000904917	0	0.000904917
rs6445024	3	171448293	3	0	3	331519	0.000904917	0	0.000904917
rs148972595	3	171452701	3	0	3	331519	0.000904917	0	0.000904917
rs9819927	3	171455697	3	0	3	331519	0.000904917	0	0.000904917
rs35127978	3	171455812	3	0	3	331519	0.000904917	0	0.000904917
rs4378993	3	171459180	3	0	3	331519	0.000904917	0	0.000904917
rs77037452	3	171468878	3	0	3	331519	0.000904917	0	0.000904917
rs11708205	3	171471364	3	0	3	331519	0.000904917	0	0.000904917
rs76981856	3	171476041	3	0	3	331519	0.000904917	0	0.000904917
rs73176174	3	171477316	3	0	3	331519	0.000904917	0	0.000904917
rs73043891	3	171477818	3	0	3	331519	0.000904917	0	0.000904917
rs78276985	3	171483248	3	0	3	331519	0.000904917	0	0.000904917
rs117721316	3	171492285	3	0	3	331519	0.000904917	0	0.000904917
rs6445027	3	171492363	3	0	3	331519	0.000904917	0	0.000904917
rs111863029	3	171494148	3	0	3	331519	0.000904917	0	0.000904917
rs77447077	3	171495089	3	0	3	331519	0.000904917	0	0.000904917
rs4243418	3	171507157	3	0	3	331519	0.000904917	0	0.000904917
rs3934620	3	171510238	3	0	3	331519	0.000904917	0	0.000904917
rs4894512	3	171513388	3	0	3	331519	0.000904917	0	0.000904917
rs12486090	3	171514075	3	0	3	331519	0.000904917	0	0.000904917
rs73176194	3	171519588	3	0	3	331519	0.000904917	0	0.000904917
rs7652788	3	171537598	3	0	3	331519	0.000904917	0	0.000904917
rs3850185	3	171542151	3	0	3	331519	0.000904917	0	0.000904917
rs114776179	3	171542254	3	0	3	331519	0.000904917	0	0.000904917
rs17420359	3	171552468	3	0	3	331519	0.000904917	0	0.000904917
rs4894513	3	171557566	3	0	3	331519	0.000904917	0	0.000904917
rs17420436	3	171558101	3	0	3	331519	0.000904917	0	0.000904917
rs6794092	3	171558344	3	0	3	331519	0.000904917	0	0.000904917
rs116730147	3	171562046	3	0	3	331519	0.000904917	0	0.000904917
rs59920769	3	171564024	3	0	3	331519	0.000904917	0	0.000904917
rs16856725	3	171564697	3	0	3	331519	0.000904917	0	0.000904917
rs114839560	3	171565423	3	0	3	331519	0.000904917	0	0.000904917
rs6769442	3	171565463	3	0	3	331519	0.000904917	0	0.000904917
rs74670235	3	171567054	3	0	3	331519	0.000904917	0	0.000904917
rs17479963	3	171567390	3	0	3	331519	0.000904917	0	0.000904917
rs202222821	3	171571640	3	0	3	331519	0.000904917	0	0.000904917
rs73178238	3	171572656	3	0	3	331519	0.000904917	0	0.000904917
rs116823456	3	171574134	3	0	3	331519	0.000904917	0	0.000904917
rs75708493	3	171580522	0	0	0	331552	0	0	0
rs17421040	3	171582012	3	0	3	331519	0.000904917	0	0.000904917
rs75854546	3	171590843	3	0	3	331519	0.000904917	0	0.000904917
rs3850193	3	171593340	3	0	3	331519	0.000904917	0	0.000904917
rs74855012	3	171600102	3	0	3	331519	0.000904917	0	0.000904917
rs114889608	3	171600540	3	0	3	331519	0.000904917	0	0.000904917
rs60420509	3	171607359	3	0	3	331519	0.000904917	0	0.000904917
rs4599339	3	171615405	3	0	3	331519	0.000904917	0	0.000904917
rs34277832	3	171616186	3	0	3	331519	0.000904917	0	0.000904917
rs3850195	3	171619516	3	0	3	331519	0.000904917	0	0.000904917
rs7616692	3	171622866	3	0	3	331519	0.000904917	0	0.000904917
rs34780811	3	171634028	3	0	3	331519	0.000904917	0	0.000904917
rs4894786	3	171645174	3	0	3	331519	0.000904917	0	0.000904917
rs4894787	3	171648290	3	0	3	331519	0.000904917	0	0.000904917
rs3913362	3	171651789	3	0	3	331519	0.000904917	0	0.000904917
rs3913363	3	171653903	3	0	3	331519	0.000904917	0	0.000904917
rs76390658	3	171655371	3	0	3	331519	0.000904917	0	0.000904917
rs59289675	3	171655374	3	0	3	331519	0.000904917	0	0.000904917
rs114681620	3	171657724	3	0	3	331519	0.000904917	0	0.000904917
rs80205049	3	171660549	1	0	1	331521	0.000301639	0	0.000301639
rs12630340	3	171668712	1	0	1	331521	0.000301639	0	0.000301639
rs66733222	3	171668815	1	0	1	331521	0.000301639	0	0.000301639
rs9839198	3	171672324	1	0	1	331521	0.000301639	0	0.000301639
rs9848330	3	171679415	0	0	0	331552	0	0	0
rs3861382	3	171684557	0	0	0	331552	0	0	0
rs11719482	3	171684670	0	0	0	331552	0	0	0
rs77137937	3	171684965	0	0	0	331552	0	0	0
rs62281933	3	171685736	0	0	0	331552	0	0	0
rs13094688	3	171690179	0	0	0	331552	0	0	0
rs74444171	3	171692854	0	0	0	331552	0	0	0
rs35213914	3	171694780	0	0	0	331552	0	0	0
rs79966944	3	171695918	0	0	0	331552	0	0	0
rs73180246	3	171697302	0	0	0	331552	0	0	0
rs73180247	3	171698586	0	0	0	331552	0	0	0
rs9829274	3	171700771	0	0	0	331552	0	0	0
rs78674215	3	171714015	0	0	0	331552	0	0	0
rs28807727	3	171717417	0	0	0	331552	0	0	0
rs73180269	3	171726882	0	0	0	331552	0	0	0
rs77365006	3	171728143	0	0	0	331552	0	0	0
rs71629243	3	171728821	0	0	0	331552	0	0	0
rs817797	3	171731061	0	0	0	331552	0	0	0
rs73037136	3	171731687	0	0	0	331552	0	0	0
rs73180275	3	171732225	0	0	0	331552	0	0	0
rs555654	3	171733155	0	0	0	331552	0	0	0
rs73180277	3	171733984	0	0	0	331552	0	0	0
rs76315407	3	171735888	0	0	0	331552	0	0	0
rs9847412	3	171749841	0	0	0	331552	0	0	0
rs514796	3	171751474	0	0	0	331552	0	0	0
rs488997	3	171755438	0	0	0	331552	0	0	0
rs12493157	3	171755927	0	0	0	331552	0	0	0
rs1499813	3	171760427	0	0	0	331552	0	0	0
rs73037188	3	171761412	0	0	0	331552	0	0	0
rs116780333	3	171766585	0	0	0	331552	0	0	0
rs79238110	3	171768718	0	0	0	331552	0	0	0
rs16856838	3	171775451	0	0	0	331552	0	0	0
rs17460093	3	171775549	0	0	0	331552	0	0	0
rs79243926	3	171775997	0	0	0	331552	0	0	0
rs16856870	3	171794511	0	0	0	331552	0	0	0
rs4894799	3	171795540	0	0	0	331552	0	0	0
rs73165332	3	171795588	0	0	0	331552	0	0	0
rs76759051	3	171798721	0	0	0	331552	0	0	0
rs937511	3	171816001	0	0	0	331552	0	0	0
rs62283809	3	171820211	0	0	0	331552	0	0	0
rs35653240	3	171820402	0	0	0	331552	0	0	0
rs79047772	3	171820676	0	0	0	331552	0	0	0
rs34164770	3	171825047	0	0	0	331552	0	0	0
rs9841611	3	171843607	0	0	0	331552	0	0	0
rs6763884	3	171847196	0	0	0	331552	0	0	0
rs35447345	3	171852956	0	0	0	331552	0	0	0
rs73167212	3	171853417	0	0	0	331552	0	0	0
rs73167213	3	171854323	0	0	0	331552	0	0	0
rs77171489	3	171856619	0	0	0	331552	0	0	0
rs4894813	3	171861100	0	0	0	331552	0	0	0
rs61085539	3	171865549	1	0	1	331521	0.000301639	0	0.000301639
rs6792954	3	171866194	1	0	1	331521	0.000301639	0	0.000301639
rs73167224	3	171866661	1	0	1	331521	0.000301639	0	0.000301639
rs4282087	3	171870146	1	0	1	331521	0.000301639	0	0.000301639
rs114481444	3	171870427	1	0	1	331521	0.000301639	0	0.000301639
rs6790174	3	171872996	1	0	1	331521	0.000301639	0	0.000301639
rs4435670	3	171880571	1	0	1	331521	0.000301639	0	0.000301639
rs62283836	3	171880594	1	0	1	331521	0.000301639	0	0.000301639
rs9818206	3	171881699	1	0	1	331521	0.000301639	0	0.000301639
rs62283838	3	171884095	1	0	1	331521	0.000301639	0	0.000301639
rs35827181	3	171887048	1	0	1	331521	0.000301639	0	0.000301639
rs4295191	3	171889256	1	0	1	331521	0.000301639	0	0.000301639
rs35100548	3	171891539	1	0	1	331521	0.000301639	0	0.000301639
rs77737322	3	171891992	1	0	1	331521	0.000301639	0	0.000301639
rs9840269	3	171893848	1	0	1	331521	0.000301639	0	0.000301639
rs6768553	3	171893935	1	0	1	331521	0.000301639	0	0.000301639
rs77566766	3	171899706	1	0	1	331521	0.000301639	0	0.000301639
rs57866420	3	171900492	1	0	1	331521	0.000301639	0	0.000301639
rs9825851	3	171900737	1	0	1	331521	0.000301639	0	0.000301639
rs77977778	3	171903580	1	0	1	331521	0.000301639	0	0.000301639
rs78057460	3	171914513	1	0	1	331521	0.000301639	0	0.000301639
rs7633114	3	171917877	1	0	1	331521	0.000301639	0	0.000301639
rs4380442	3	171930381	1	0	1	331521	0.000301639	0	0.000301639
rs150902418	3	171935089	1	0	1	331521	0.000301639	0	0.000301639
rs4423796	3	171943511	1	0	1	331521	0.000301639	0	0.000301639
rs77520374	3	171957269	1	0	1	331521	0.000301639	0	0.000301639
rs62281804	3	171962006	1	0	1	331521	0.000301639	0	0.000301639
rs7652177	3	171969077	1	0	1	331521	0.000301639	0	0.000301639
rs35366330	3	171969228	1	0	1	331521	0.000301639	0	0.000301639
rs116416290	3	171973731	1	0	1	331521	0.000301639	0	0.000301639
rs13098977	3	171974223	1	0	1	331521	0.000301639	0	0.000301639
rs9857967	3	171978452	1	0	1	331521	0.000301639	0	0.000301639
rs73167259	3	171989468	1	0	1	331521	0.000301639	0	0.000301639
rs73029387	3	171991138	1	0	1	331521	0.000301639	0	0.000301639
rs17521080	3	171991746	1	0	1	331521	0.000301639	0	0.000301639
rs1994962	3	172000456	1	0	1	331521	0.000301639	0	0.000301639
rs62283199	3	172002659	1	0	1	331521	0.000301639	0	0.000301639
rs9838734	3	172002955	1	0	1	331521	0.000301639	0	0.000301639
rs10936719	3	172003126	1	0	1	331521	0.000301639	0	0.000301639
rs114010340	3	172005487	1	0	1	331521	0.000301639	0	0.000301639
rs13326561	3	172006693	1	0	1	331521	0.000301639	0	0.000301639
rs9846921	3	172011088	1	0	1	331521	0.000301639	0	0.000301639
rs75430467	3	172013000	1	0	1	331521	0.000301639	0	0.000301639
rs8180024	3	172013848	1	0	1	331521	0.000301639	0	0.000301639
rs62283202	3	172015783	1	0	1	331521	0.000301639	0	0.000301639
rs74322724	3	172015785	1	0	1	331521	0.000301639	0	0.000301639
rs6445058	3	172016000	1	0	1	331521	0.000301639	0	0.000301639
rs17461749	3	172018312	1	0	1	331521	0.000301639	0	0.000301639
rs77627141	3	172022254	1	0	1	331521	0.000301639	0	0.000301639
rs9857882	3	172022298	1	0	1	331521	0.000301639	0	0.000301639
rs79653511	3	172024416	1	0	1	331521	0.000301639	0	0.000301639
rs56189830	3	172030504	1	0	1	331521	0.000301639	0	0.000301639
rs34251104	3	172034901	0	0	0	331552	0	0	0
rs6779256	3	172035753	0	0	0	331552	0	0	0
rs114502888	3	172036440	0	0	0	331552	0	0	0
rs74452425	3	172042531	0	0	0	331552	0	0	0
rs79337583	3	172045902	0	0	0	331552	0	0	0
rs35409041	3	172046841	0	0	0	331552	0	0	0
rs2270568	3	172046861	0	0	0	331552	0	0	0
rs6787360	3	172048594	1	1	0	331521	0.000301639	0.000301639	0
rs115266951	3	172049102	1	1	0	331521	0.000301639	0.000301639	0
rs13096805	3	172049653	1	1	0	331521	0.000301639	0.000301639	0
rs74546523	3	172058592	1	1	0	331521	0.000301639	0.000301639	0
rs145337459	3	172064181	1	1	0	331521	0.000301639	0.000301639	0
rs565933	3	172069075	1	1	0	331521	0.000301639	0.000301639	0
rs143064249	3	172070668	1	1	0	331521	0.000301639	0.000301639	0
rs143479006	3	172070873	1	1	0	331521	0.000301639	0.000301639	0
rs115101606	3	172074839	1	1	0	331521	0.000301639	0.000301639	0
rs114221714	3	172078051	1	1	0	331521	0.000301639	0.000301639	0
rs62283223	3	172078936	1	1	0	331521	0.000301639	0.000301639	0
rs7639108	3	172081022	1	1	0	331521	0.000301639	0.000301639	0
rs6795001	3	172081286	1	1	0	331521	0.000301639	0.000301639	0
rs1285084	3	172086177	1	1	0	331521	0.000301639	0.000301639	0
rs553685	3	172089253	1	1	0	331521	0.000301639	0.000301639	0
rs35039582	3	172090558	1	1	0	331521	0.000301639	0.000301639	0
rs7638580	3	172091184	1	1	0	331521	0.000301639	0.000301639	0
rs73167297	3	172097370	1	1	0	331521	0.000301639	0.000301639	0
rs74598036	3	172098902	1	1	0	331521	0.000301639	0.000301639	0
rs596953	3	172102173	1	1	0	331521	0.000301639	0.000301639	0
rs7616368	3	172107772	1	1	0	331521	0.000301639	0.000301639	0
rs596523	3	172114520	1	1	0	331521	0.000301639	0.000301639	0
rs12897	3	172115902	1	1	0	331521	0.000301639	0.000301639	0
rs9812159	3	172120847	1	1	0	331521	0.000301639	0.000301639	0
rs73169213	3	172122078	1	1	0	331521	0.000301639	0.000301639	0
rs71310508	3	172123440	1	1	0	331521	0.000301639	0.000301639	0
rs11716729	3	172123616	1	1	0	331521	0.000301639	0.000301639	0
rs74660060	3	172124942	1	1	0	331521	0.000301639	0.000301639	0
rs16845465	3	172125672	1	1	0	331521	0.000301639	0.000301639	0
rs77850861	3	172130134	2	2	0	331520	0.000603278	0.000603278	0
rs17463357	3	172130999	2	2	0	331520	0.000603278	0.000603278	0
rs522101	3	172132236	2	2	0	331520	0.000603278	0.000603278	0
rs520306	3	172138803	2	2	0	331520	0.000603278	0.000603278	0
rs77839475	3	172140057	2	2	0	331520	0.000603278	0.000603278	0
rs12631737	3	172146902	2	2	0	331520	0.000603278	0.000603278	0
rs77178594	3	172155076	2	2	0	331520	0.000603278	0.000603278	0
rs73039026	3	172160481	2	2	0	331520	0.000603278	0.000603278	0
rs201286192	3	172163215	2	2	0	331520	0.000603278	0.000603278	0
rs2948694	3	172165163	2	2	0	331520	0.000603278	0.000603278	0
Affx-80272242	3	172165413	2	2	0	331520	0.000603278	0.000603278	0
rs572169	3	172165727	2	2	0	331520	0.000603278	0.000603278	0
rs2232169	3	172165757	2	2	0	331520	0.000603278	0.000603278	0
rs495225	3	172166033	2	2	0	331520	0.000603278	0.000603278	0
Affx-80272243	3	172166094	2	2	0	331520	0.000603278	0.000603278	0
rs2232165	3	172166144	2	2	0	331520	0.000603278	0.000603278	0
rs77457335	3	172175066	2	2	0	331520	0.000603278	0.000603278	0
rs80188378	3	172178290	2	2	0	331520	0.000603278	0.000603278	0
rs13079726	3	172180433	2	2	0	331520	0.000603278	0.000603278	0
rs6795379	3	172185511	2	2	0	331520	0.000603278	0.000603278	0
rs13061442	3	172193731	2	2	0	331520	0.000603278	0.000603278	0
rs115898535	3	172193933	2	2	0	331520	0.000603278	0.000603278	0
rs12638147	3	172196147	2	2	0	331520	0.000603278	0.000603278	0
rs6445064	3	172206980	2	2	0	331520	0.000603278	0.000603278	0
rs115984079	3	172217788	2	2	0	331520	0.000603278	0.000603278	0
rs11706116	3	172221003	2	2	0	331520	0.000603278	0.000603278	0
rs34988670	3	172221306	2	2	0	331520	0.000603278	0.000603278	0
rs75389921	3	172225411	2	2	0	331520	0.000603278	0.000603278	0
rs3819773	3	172225679	2	2	0	331520	0.000603278	0.000603278	0
rs3136597	3	172228544	2	2	0	331520	0.000603278	0.000603278	0
rs3136595	3	172229301	2	2	0	331520	0.000603278	0.000603278	0
rs3136592	3	172230948	2	2	0	331520	0.000603278	0.000603278	0
rs16845759	3	172232780	2	2	0	331520	0.000603278	0.000603278	0
rs179777	3	172237885	2	2	0	331520	0.000603278	0.000603278	0
Affx-80272245	3	172241148	2	2	0	331520	0.000603278	0.000603278	0
rs80208847	3	172241243	2	2	0	331520	0.000603278	0.000603278	0
rs12488654	3	172241890	2	2	0	331520	0.000603278	0.000603278	0
rs75278014	3	172241934	2	2	0	331520	0.000603278	0.000603278	0
rs41309770	3	172242848	2	2	0	331520	0.000603278	0.000603278	0
rs3136581	3	172243161	2	2	0	331520	0.000603278	0.000603278	0
rs233998	3	172243746	2	2	0	331520	0.000603278	0.000603278	0
rs17601592	3	172246664	2	2	0	331520	0.000603278	0.000603278	0
rs115574784	3	172247788	2	2	0	331520	0.000603278	0.000603278	0
rs16848052	3	172247863	2	2	0	331520	0.000603278	0.000603278	0
rs57702138	3	172252293	2	2	0	331520	0.000603278	0.000603278	0
rs16845803	3	172257074	2	2	0	331520	0.000603278	0.000603278	0
rs17536035	3	172257297	2	2	0	331520	0.000603278	0.000603278	0
rs79729232	3	172263522	2	2	0	331520	0.000603278	0.000603278	0
rs12185945	3	172267858	2	2	0	331520	0.000603278	0.000603278	0
rs116522390	3	172269995	2	2	0	331520	0.000603278	0.000603278	0
rs231997	3	172273512	2	2	0	331520	0.000603278	0.000603278	0
rs231996	3	172273735	2	2	0	331520	0.000603278	0.000603278	0
rs79224291	3	172278446	2	2	0	331520	0.000603278	0.000603278	0
rs234071	3	172281673	2	2	0	331520	0.000603278	0.000603278	0
rs116799128	3	172284634	2	2	0	331520	0.000603278	0.000603278	0
rs2286983	3	172292484	2	2	0	331520	0.000603278	0.000603278	0
rs234062	3	172294340	2	2	0	331520	0.000603278	0.000603278	0
rs6805167	3	172294944	2	2	0	331520	0.000603278	0.000603278	0
rs234058	3	172295711	2	2	0	331520	0.000603278	0.000603278	0
rs112439323	3	172298567	2	2	0	331520	0.000603278	0.000603278	0
rs234056	3	172299254	2	2	0	331520	0.000603278	0.000603278	0
rs11922343	3	172301935	2	2	0	331520	0.000603278	0.000603278	0
rs17608639	3	172301990	2	2	0	331520	0.000603278	0.000603278	0
rs16845864	3	172303636	2	2	0	331520	0.000603278	0.000603278	0
rs60792873	3	172303843	2	2	0	331520	0.000603278	0.000603278	0
rs16845868	3	172304658	2	2	0	331520	0.000603278	0.000603278	0
rs79935878	3	172306239	2	2	0	331520	0.000603278	0.000603278	0
rs62281574	3	172308862	2	2	0	331520	0.000603278	0.000603278	0
rs77642693	3	172309051	2	2	0	331520	0.000603278	0.000603278	0
rs114819912	3	172310049	2	2	0	331520	0.000603278	0.000603278	0
rs7631222	3	172310581	0	0	0	331552	0	0	0
rs234051	3	172311712	2	2	0	331520	0.000603278	0.000603278	0
rs234049	3	172312265	2	2	0	331520	0.000603278	0.000603278	0
rs234030	3	172317808	2	2	0	331520	0.000603278	0.000603278	0
rs7627334	3	172318403	2	2	0	331520	0.000603278	0.000603278	0
rs75100010	3	172319273	2	2	0	331520	0.000603278	0.000603278	0
rs35307518	3	172319565	2	2	0	331520	0.000603278	0.000603278	0
rs115995655	3	172320906	2	2	0	331520	0.000603278	0.000603278	0
rs6779133	3	172321159	2	2	0	331520	0.000603278	0.000603278	0
rs9872004	3	172321976	2	2	0	331520	0.000603278	0.000603278	0
rs66991667	3	172329736	2	2	0	331520	0.000603278	0.000603278	0
rs398778	3	172331531	2	2	0	331520	0.000603278	0.000603278	0
rs374777	3	172331985	2	2	0	331520	0.000603278	0.000603278	0
rs437197	3	172336554	2	2	0	331520	0.000603278	0.000603278	0
rs3205144	3	172349216	2	2	0	331520	0.000603278	0.000603278	0
rs61744197	3	172351370	2	2	0	331520	0.000603278	0.000603278	0
rs139963625	3	172351716	2	2	0	331520	0.000603278	0.000603278	0
rs77121984	3	172351926	2	2	0	331520	0.000603278	0.000603278	0
rs115858343	3	172353378	2	2	0	331520	0.000603278	0.000603278	0
rs144598161	3	172353780	2	2	0	331520	0.000603278	0.000603278	0
rs234009	3	172356274	2	2	0	331520	0.000603278	0.000603278	0
rs234006	3	172357499	2	2	0	331520	0.000603278	0.000603278	0
rs75434231	3	172359324	2	2	0	331520	0.000603278	0.000603278	0
rs73038657	3	172359836	2	2	0	331520	0.000603278	0.000603278	0
rs9865941	3	172365619	2	2	0	331520	0.000603278	0.000603278	0
rs2302815	3	172365832	2	2	0	331520	0.000603278	0.000603278	0
rs17756079	3	172367547	2	2	0	331520	0.000603278	0.000603278	0
rs11922092	3	172372093	2	2	0	331520	0.000603278	0.000603278	0
rs6445071	3	172372558	2	2	0	331520	0.000603278	0.000603278	0
rs17756312	3	172373165	2	2	0	331520	0.000603278	0.000603278	0
rs2160805	3	172373664	2	2	0	331520	0.000603278	0.000603278	0
rs9883329	3	172384590	2	2	0	331520	0.000603278	0.000603278	0
rs114121093	3	172388758	2	2	0	331520	0.000603278	0.000603278	0
rs9881902	3	172389700	2	2	0	331520	0.000603278	0.000603278	0
rs56142211	3	172390796	2	2	0	331520	0.000603278	0.000603278	0
rs114950408	3	172391199	2	2	0	331520	0.000603278	0.000603278	0
rs74502296	3	172391463	2	2	0	331520	0.000603278	0.000603278	0
rs497316	3	172395351	2	2	0	331520	0.000603278	0.000603278	0
rs62281165	3	172395879	2	2	0	331520	0.000603278	0.000603278	0
rs16846045	3	172396255	2	2	0	331520	0.000603278	0.000603278	0
rs628136	3	172397764	2	2	0	331520	0.000603278	0.000603278	0
rs9809242	3	172405697	2	2	0	331520	0.000603278	0.000603278	0
rs569097	3	172406203	2	2	0	331520	0.000603278	0.000603278	0
rs10936729	3	172409967	2	2	0	331520	0.000603278	0.000603278	0
rs75557052	3	172410900	0	0	0	331552	0	0	0
rs75539236	3	172416942	2	2	0	331520	0.000603278	0.000603278	0
rs645253	3	172418184	2	2	0	331520	0.000603278	0.000603278	0
rs138242499	3	172428729	2	2	0	331520	0.000603278	0.000603278	0
rs78318714	3	172429961	2	2	0	331520	0.000603278	0.000603278	0
rs75651201	3	172431240	2	2	0	331520	0.000603278	0.000603278	0
rs77959469	3	172431483	2	2	0	331520	0.000603278	0.000603278	0
rs56261559	3	172431547	2	2	0	331520	0.000603278	0.000603278	0
rs75511428	3	172434264	2	2	0	331520	0.000603278	0.000603278	0
rs79443947	3	172435546	2	2	0	331520	0.000603278	0.000603278	0
rs4894585	3	172448455	2	2	0	331520	0.000603278	0.000603278	0
rs4894588	3	172449817	2	2	0	331520	0.000603278	0.000603278	0
rs73880253	3	172449947	2	2	0	331520	0.000603278	0.000603278	0
rs7612516	3	172457287	2	2	0	331520	0.000603278	0.000603278	0
rs6773781	3	172457525	2	2	0	331520	0.000603278	0.000603278	0
rs874670	3	172463153	2	2	0	331520	0.000603278	0.000603278	0
rs1568588	3	172465874	2	2	0	331520	0.000603278	0.000603278	0
rs148196973	3	172473059	2	2	0	331520	0.000603278	0.000603278	0
rs77851617	3	172474136	2	2	0	331520	0.000603278	0.000603278	0
rs138074177	3	172480580	2	2	0	331520	0.000603278	0.000603278	0
rs148663230	3	172482204	2	2	0	331520	0.000603278	0.000603278	0
rs78893247	3	172495876	2	2	0	331520	0.000603278	0.000603278	0
rs80030791	3	172502438	2	2	0	331520	0.000603278	0.000603278	0
rs75489499	3	172503541	2	2	0	331520	0.000603278	0.000603278	0
rs66520404	3	172504801	2	2	0	331520	0.000603278	0.000603278	0
rs10804849	3	172514294	2	2	0	331520	0.000603278	0.000603278	0
rs55773546	3	172527820	2	2	0	331520	0.000603278	0.000603278	0
rs116557392	3	172531923	2	2	0	331520	0.000603278	0.000603278	0
Affx-80272248	3	172533447	2	2	0	331520	0.000603278	0.000603278	0
rs35713717	3	172537668	2	2	0	331520	0.000603278	0.000603278	0
rs13071639	3	172546930	2	2	0	331520	0.000603278	0.000603278	0
rs6765863	3	172562687	2	2	0	331520	0.000603278	0.000603278	0
rs7620491	3	172566228	3	2	1	331519	0.000904917	0.000603278	0.000301639
rs79520329	3	172567112	3	2	1	331519	0.000904917	0.000603278	0.000301639
rs62281253	3	172567698	0	0	0	331552	0	0	0
rs1909519	3	172570667	3	2	1	331519	0.000904917	0.000603278	0.000301639
rs981996	3	172573089	3	2	1	331519	0.000904917	0.000603278	0.000301639
rs35357831	3	172576026	3	2	1	331519	0.000904917	0.000603278	0.000301639
rs1499626	3	172582602	3	2	1	331519	0.000904917	0.000603278	0.000301639
rs73882512	3	172589011	3	2	1	331519	0.000904917	0.000603278	0.000301639
rs76653737	3	172589113	3	2	1	331519	0.000904917	0.000603278	0.000301639
rs77502456	3	172589339	3	2	1	331519	0.000904917	0.000603278	0.000301639
rs73175044	3	172589520	3	2	1	331519	0.000904917	0.000603278	0.000301639
rs75293571	3	172590754	3	2	1	331519	0.000904917	0.000603278	0.000301639
rs1499631	3	172593973	3	2	1	331519	0.000904917	0.000603278	0.000301639
rs17758354	3	172594446	0	0	0	331552	0	0	0
rs114393725	3	172602749	3	2	1	331519	0.000904917	0.000603278	0.000301639
rs1156616	3	172603859	3	2	1	331519	0.000904917	0.000603278	0.000301639
rs10470497	3	172616251	3	2	1	331519	0.000904917	0.000603278	0.000301639
rs16846245	3	172624085	3	2	1	331519	0.000904917	0.000603278	0.000301639
rs78724979	3	172626648	3	2	1	331519	0.000904917	0.000603278	0.000301639
rs6784669	3	172628647	3	2	1	331519	0.000904917	0.000603278	0.000301639
rs62622782	3	172631461	3	2	1	331519	0.000904917	0.000603278	0.000301639
rs115095786	3	172631512	3	2	1	331519	0.000904917	0.000603278	0.000301639
rs115605249	3	172631617	0	0	0	331552	0	0	0
rs111569973	3	172634363	3	2	1	331519	0.000904917	0.000603278	0.000301639
rs73175059	3	172637114	3	2	1	331519	0.000904917	0.000603278	0.000301639
rs62282587	3	172642294	0	0	0	331552	0	0	0
rs71310529	3	172645612	4	2	2	331518	0.00120656	0.000603278	0.000603278
rs4496514	3	172647688	4	2	2	331518	0.00120656	0.000603278	0.000603278
rs79908900	3	172653667	4	2	2	331518	0.00120656	0.000603278	0.000603278
rs80321960	3	172654812	4	2	2	331518	0.00120656	0.000603278	0.000603278
rs116438867	3	172658861	4	2	2	331518	0.00120656	0.000603278	0.000603278
rs1353868	3	172661239	4	2	2	331518	0.00120656	0.000603278	0.000603278
rs73175070	3	172662110	4	2	2	331518	0.00120656	0.000603278	0.000603278
rs16846324	3	172672267	4	2	2	331518	0.00120656	0.000603278	0.000603278
rs16846330	3	172673733	4	2	2	331518	0.00120656	0.000603278	0.000603278
rs1392115	3	172673926	4	2	2	331518	0.00120656	0.000603278	0.000603278
rs12639277	3	172687161	4	2	2	331518	0.00120656	0.000603278	0.000603278
rs73175089	3	172693993	4	2	2	331518	0.00120656	0.000603278	0.000603278
rs34258074	3	172697535	4	2	2	331518	0.00120656	0.000603278	0.000603278
rs75032014	3	172706918	4	2	2	331518	0.00120656	0.000603278	0.000603278
rs4894604	3	172710288	4	2	2	331518	0.00120656	0.000603278	0.000603278
rs115867139	3	172711565	4	2	2	331518	0.00120656	0.000603278	0.000603278
rs114974834	3	172712030	4	2	2	331518	0.00120656	0.000603278	0.000603278
rs73175098	3	172716143	4	2	2	331518	0.00120656	0.000603278	0.000603278
rs12629188	3	172718955	4	2	2	331518	0.00120656	0.000603278	0.000603278
rs12632163	3	172725143	4	2	2	331518	0.00120656	0.000603278	0.000603278
rs791832	3	172728171	4	2	2	331518	0.00120656	0.000603278	0.000603278
rs1512746	3	172735265	4	2	2	331518	0.00120656	0.000603278	0.000603278
rs17760014	3	172737076	4	2	2	331518	0.00120656	0.000603278	0.000603278
rs137853118	3	172737276	4	2	2	331518	0.00120656	0.000603278	0.000603278
rs77840076	3	172737648	4	2	2	331518	0.00120656	0.000603278	0.000603278
rs16846428	3	172738818	4	2	2	331518	0.00120656	0.000603278	0.000603278
rs1581110	3	172744453	4	2	2	331518	0.00120656	0.000603278	0.000603278
rs74610143	3	172744541	4	2	2	331518	0.00120656	0.000603278	0.000603278
rs705040	3	172758501	3	2	1	331519	0.000904917	0.000603278	0.000301639
rs9851618	3	172762316	3	2	1	331519	0.000904917	0.000603278	0.000301639
rs55724801	3	172766777	3	2	1	331519	0.000904917	0.000603278	0.000301639
rs55768751	3	172767310	3	2	1	331519	0.000904917	0.000603278	0.000301639
rs115764681	3	172768604	3	2	1	331519	0.000904917	0.000603278	0.000301639
rs9823941	3	172773069	3	2	1	331519	0.000904917	0.000603278	0.000301639
rs1567717	3	172779562	3	2	1	331519	0.000904917	0.000603278	0.000301639
rs7641692	3	172780583	3	2	1	331519	0.000904917	0.000603278	0.000301639
rs484212	3	172806976	3	2	1	331519	0.000904917	0.000603278	0.000301639
rs77035727	3	172808980	3	2	1	331519	0.000904917	0.000603278	0.000301639
rs73177039	3	172811681	4	2	2	331518	0.00120656	0.000603278	0.000603278
rs113174271	3	172812544	4	2	2	331518	0.00120656	0.000603278	0.000603278
rs79775469	3	172816709	4	2	2	331518	0.00120656	0.000603278	0.000603278
rs1811763	3	172817606	4	2	2	331518	0.00120656	0.000603278	0.000603278
rs17828598	3	172818111	4	2	2	331518	0.00120656	0.000603278	0.000603278
rs1515443	3	172823849	4	2	2	331518	0.00120656	0.000603278	0.000603278
rs76845172	3	172829717	4	2	2	331518	0.00120656	0.000603278	0.000603278
rs11919844	3	172833410	4	2	2	331518	0.00120656	0.000603278	0.000603278
rs115099184	3	172834438	4	2	2	331518	0.00120656	0.000603278	0.000603278
rs16846616	3	172835082	4	2	2	331518	0.00120656	0.000603278	0.000603278
rs140920981	3	172835092	4	2	2	331518	0.00120656	0.000603278	0.000603278
rs1515442	3	172835125	4	2	2	331518	0.00120656	0.000603278	0.000603278
rs1515441	3	172835290	4	2	2	331518	0.00120656	0.000603278	0.000603278
rs146572379	3	172835392	4	2	2	331518	0.00120656	0.000603278	0.000603278
rs115897458	3	172835469	4	2	2	331518	0.00120656	0.000603278	0.000603278
rs34939098	3	172841766	4	2	2	331518	0.00120656	0.000603278	0.000603278
rs11720607	3	172843277	4	2	2	331518	0.00120656	0.000603278	0.000603278
rs76326900	3	172843427	4	2	2	331518	0.00120656	0.000603278	0.000603278
rs73177055	3	172849650	4	2	2	331518	0.00120656	0.000603278	0.000603278
rs76287092	3	172853651	4	2	2	331518	0.00120656	0.000603278	0.000603278
rs16846656	3	172855479	4	2	2	331518	0.00120656	0.000603278	0.000603278
rs79132578	3	172857481	4	2	2	331518	0.00120656	0.000603278	0.000603278
rs10460879	3	172858094	4	2	2	331518	0.00120656	0.000603278	0.000603278
rs79669709	3	172870109	4	2	2	331518	0.00120656	0.000603278	0.000603278
rs114212722	3	172874011	4	2	2	331518	0.00120656	0.000603278	0.000603278
rs16827808	3	172883371	4	2	2	331518	0.00120656	0.000603278	0.000603278
rs13083427	3	172911361	4	2	2	331518	0.00120656	0.000603278	0.000603278
rs116346136	3	172914784	4	2	2	331518	0.00120656	0.000603278	0.000603278
rs17768194	3	172922973	4	2	2	331518	0.00120656	0.000603278	0.000603278
rs16828288	3	172924003	4	2	2	331518	0.00120656	0.000603278	0.000603278
rs705047	3	172925096	4	2	2	331518	0.00120656	0.000603278	0.000603278
rs116688785	3	172934277	4	2	2	331518	0.00120656	0.000603278	0.000603278
rs73177061	3	172936025	4	2	2	331518	0.00120656	0.000603278	0.000603278
rs75314126	3	172949831	4	2	2	331518	0.00120656	0.000603278	0.000603278
rs79307194	3	172973311	4	2	2	331518	0.00120656	0.000603278	0.000603278
rs13073211	3	172973618	4	2	2	331518	0.00120656	0.000603278	0.000603278
rs792128	3	172973907	4	2	2	331518	0.00120656	0.000603278	0.000603278
rs792354	3	172974145	4	2	2	331518	0.00120656	0.000603278	0.000603278
rs12696341	3	172978458	4	2	2	331518	0.00120656	0.000603278	0.000603278
rs75738537	3	172984421	4	2	2	331518	0.00120656	0.000603278	0.000603278
rs115458185	3	172991917	4	2	2	331518	0.00120656	0.000603278	0.000603278
rs6772821	3	173004184	4	2	2	331518	0.00120656	0.000603278	0.000603278
rs115884638	3	173005866	4	2	2	331518	0.00120656	0.000603278	0.000603278
rs12489095	3	173008491	4	2	2	331518	0.00120656	0.000603278	0.000603278
rs34535858	3	173009317	4	2	2	331518	0.00120656	0.000603278	0.000603278
rs792359	3	173010202	4	2	2	331518	0.00120656	0.000603278	0.000603278
rs1086886	3	173015465	4	2	2	331518	0.00120656	0.000603278	0.000603278
rs9850488	3	173017198	4	2	2	331518	0.00120656	0.000603278	0.000603278
rs78121069	3	173017930	4	2	2	331518	0.00120656	0.000603278	0.000603278
rs56156349	3	173018027	4	2	2	331518	0.00120656	0.000603278	0.000603278
rs79940611	3	173019408	4	2	2	331518	0.00120656	0.000603278	0.000603278
rs1520604	3	173019595	4	2	2	331518	0.00120656	0.000603278	0.000603278
rs7636034	3	173019823	4	2	2	331518	0.00120656	0.000603278	0.000603278
rs116044577	3	173023621	4	2	2	331518	0.00120656	0.000603278	0.000603278
rs7621630	3	173031480	5	2	3	331517	0.0015082	0.000603278	0.000904917
rs813195	3	173034880	5	2	3	331517	0.0015082	0.000603278	0.000904917
rs28679519	3	173044610	6	2	4	331516	0.00180983	0.000603278	0.00120656
rs76203109	3	173049502	6	2	4	331516	0.00180983	0.000603278	0.00120656
rs16866076	3	173055784	6	2	4	331516	0.00180983	0.000603278	0.00120656
rs35641102	3	173065552	6	2	4	331516	0.00180983	0.000603278	0.00120656
rs78687901	3	173074141	6	2	4	331516	0.00180983	0.000603278	0.00120656
rs34569148	3	173076822	6	2	4	331516	0.00180983	0.000603278	0.00120656
rs116454369	3	173076926	6	2	4	331516	0.00180983	0.000603278	0.00120656
rs4317130	3	173079422	6	2	4	331516	0.00180983	0.000603278	0.00120656
rs74622755	3	173082560	6	2	4	331516	0.00180983	0.000603278	0.00120656
rs477338	3	173112505	6	2	4	331516	0.00180983	0.000603278	0.00120656
rs73178869	3	173112666	6	2	4	331516	0.00180983	0.000603278	0.00120656
rs694786	3	173112907	6	2	4	331516	0.00180983	0.000603278	0.00120656
rs12635591	3	173113106	6	2	4	331516	0.00180983	0.000603278	0.00120656
rs76623340	3	173115207	6	2	4	331516	0.00180983	0.000603278	0.00120656
rs79891099	3	173117365	6	2	4	331516	0.00180983	0.000603278	0.00120656
rs546738	3	173117548	6	2	4	331516	0.00180983	0.000603278	0.00120656
rs114467752	3	173127641	6	2	4	331516	0.00180983	0.000603278	0.00120656
rs664525	3	173127808	6	2	4	331516	0.00180983	0.000603278	0.00120656
rs7649709	3	173129819	6	2	4	331516	0.00180983	0.000603278	0.00120656
rs621369	3	173130573	6	2	4	331516	0.00180983	0.000603278	0.00120656
rs73046102	3	173131631	6	2	4	331516	0.00180983	0.000603278	0.00120656
rs472102	3	173131961	6	2	4	331516	0.00180983	0.000603278	0.00120656
rs579083	3	173132282	6	2	4	331516	0.00180983	0.000603278	0.00120656
rs74964168	3	173133476	6	2	4	331516	0.00180983	0.000603278	0.00120656
rs62290045	3	173133733	6	2	4	331516	0.00180983	0.000603278	0.00120656
rs670629	3	173134417	6	2	4	331516	0.00180983	0.000603278	0.00120656
rs528376	3	173147786	5	2	3	331517	0.0015082	0.000603278	0.000904917
rs78639934	3	173151154	5	2	3	331517	0.0015082	0.000603278	0.000904917
rs77478751	3	173151665	5	2	3	331517	0.0015082	0.000603278	0.000904917
rs247977	3	173152679	5	2	3	331517	0.0015082	0.000603278	0.000904917
rs247978	3	173152748	5	2	3	331517	0.0015082	0.000603278	0.000904917
rs584267	3	173153667	5	2	3	331517	0.0015082	0.000603278	0.000904917
rs586444	3	173154109	5	2	3	331517	0.0015082	0.000603278	0.000904917
rs6768113	3	173154347	5	2	3	331517	0.0015082	0.000603278	0.000904917
rs566054	3	173155625	6	3	3	331516	0.00180983	0.000904917	0.000904917
rs16826524	3	173157196	6	3	3	331516	0.00180983	0.000904917	0.000904917
rs77524295	3	173157205	6	3	3	331516	0.00180983	0.000904917	0.000904917
rs11705889	3	173159587	6	3	3	331516	0.00180983	0.000904917	0.000904917
rs62291289	3	173180299	11	8	3	331511	0.00331803	0.00241311	0.000904917
rs530772	3	173182595	11	8	3	331511	0.00331803	0.00241311	0.000904917
rs17319099	3	173183709	11	8	3	331511	0.00331803	0.00241311	0.000904917
rs115626912	3	173191653	11	8	3	331511	0.00331803	0.00241311	0.000904917
rs74408384	3	173195013	11	8	3	331511	0.00331803	0.00241311	0.000904917
rs483487	3	173197712	11	8	3	331511	0.00331803	0.00241311	0.000904917
rs576116	3	173202491	12	8	4	331510	0.00361967	0.00241311	0.00120656
rs548436	3	173209781	12	8	4	331510	0.00361967	0.00241311	0.00120656
rs77101745	3	173210068	12	8	4	331510	0.00361967	0.00241311	0.00120656
rs13065763	3	173218580	12	8	4	331510	0.00361967	0.00241311	0.00120656
rs78059063	3	173220556	12	8	4	331510	0.00361967	0.00241311	0.00120656
rs17254371	3	173222031	12	8	4	331510	0.00361967	0.00241311	0.00120656
rs484341	3	173223419	12	8	4	331510	0.00361967	0.00241311	0.00120656
rs13061519	3	173235402	12	8	4	331510	0.00361967	0.00241311	0.00120656
rs76634755	3	173235722	12	8	4	331510	0.00361967	0.00241311	0.00120656
rs77930163	3	173239831	12	8	4	331510	0.00361967	0.00241311	0.00120656
rs77824645	3	173252308	12	8	4	331510	0.00361967	0.00241311	0.00120656
rs80018408	3	173253046	12	8	4	331510	0.00361967	0.00241311	0.00120656
rs62292665	3	173255529	12	8	4	331510	0.00361967	0.00241311	0.00120656
rs76847106	3	173267571	12	8	4	331510	0.00361967	0.00241311	0.00120656
rs13318349	3	173269378	12	8	4	331510	0.00361967	0.00241311	0.00120656
rs114984274	3	173272699	12	8	4	331510	0.00361967	0.00241311	0.00120656
rs73181053	3	173277291	12	8	4	331510	0.00361967	0.00241311	0.00120656
rs116678434	3	173279541	12	8	4	331510	0.00361967	0.00241311	0.00120656
rs1983062	3	173297467	12	8	4	331510	0.00361967	0.00241311	0.00120656
rs3774047	3	173301037	12	8	4	331510	0.00361967	0.00241311	0.00120656
rs75893423	3	173304220	12	8	4	331510	0.00361967	0.00241311	0.00120656
rs71310549	3	173304551	12	8	4	331510	0.00361967	0.00241311	0.00120656
rs17178815	3	173305542	12	8	4	331510	0.00361967	0.00241311	0.00120656
rs80101152	3	173306208	12	8	4	331510	0.00361967	0.00241311	0.00120656
rs116084759	3	173306361	12	8	4	331510	0.00361967	0.00241311	0.00120656
rs13315163	3	173306747	12	8	4	331510	0.00361967	0.00241311	0.00120656
rs191171249	3	173309750	12	8	4	331510	0.00361967	0.00241311	0.00120656
rs115891347	3	173309919	12	8	4	331510	0.00361967	0.00241311	0.00120656
rs6772072	3	173310275	12	8	4	331510	0.00361967	0.00241311	0.00120656
rs17178976	3	173310353	12	8	4	331510	0.00361967	0.00241311	0.00120656
rs1980296	3	173310458	12	8	4	331510	0.00361967	0.00241311	0.00120656
rs1980298	3	173310633	12	8	4	331510	0.00361967	0.00241311	0.00120656
rs73044419	3	173310757	12	8	4	331510	0.00361967	0.00241311	0.00120656
rs6788660	3	173314577	12	8	4	331510	0.00361967	0.00241311	0.00120656
rs3913563	3	173315872	12	8	4	331510	0.00361967	0.00241311	0.00120656
rs11718812	3	173322277	11	8	3	331511	0.00331803	0.00241311	0.000904917
rs78399800	3	173323121	11	8	3	331511	0.00331803	0.00241311	0.000904917
rs10936761	3	173323691	11	8	3	331511	0.00331803	0.00241311	0.000904917
rs10513715	3	173323726	11	8	3	331511	0.00331803	0.00241311	0.000904917
Affx-21688709	3	173333909	11	8	3	331511	0.00331803	0.00241311	0.000904917
rs1502481	3	173336784	11	8	3	331511	0.00331803	0.00241311	0.000904917
rs73174592	3	173337078	11	8	3	331511	0.00331803	0.00241311	0.000904917
rs66679421	3	173339048	11	8	3	331511	0.00331803	0.00241311	0.000904917
rs115362359	3	173356388	11	8	3	331511	0.00331803	0.00241311	0.000904917
rs78491104	3	173364834	11	8	3	331511	0.00331803	0.00241311	0.000904917
rs1502486	3	173380479	11	8	3	331511	0.00331803	0.00241311	0.000904917
rs4894452	3	173386841	11	8	3	331511	0.00331803	0.00241311	0.000904917
rs17180964	3	173392498	11	8	3	331511	0.00331803	0.00241311	0.000904917
rs114976116	3	173394177	11	8	3	331511	0.00331803	0.00241311	0.000904917
rs9852202	3	173403628	12	8	4	331510	0.00361967	0.00241311	0.00120656
rs1502464	3	173406793	11	7	4	331511	0.00331803	0.00211147	0.00120656
rs78848918	3	173409291	11	7	4	331511	0.00331803	0.00211147	0.00120656
rs73176523	3	173409332	11	7	4	331511	0.00331803	0.00211147	0.00120656
rs115348107	3	173410976	11	7	4	331511	0.00331803	0.00211147	0.00120656
rs115027792	3	173414360	11	7	4	331511	0.00331803	0.00211147	0.00120656
rs35458768	3	173417573	11	7	4	331511	0.00331803	0.00211147	0.00120656
rs79321219	3	173418029	11	7	4	331511	0.00331803	0.00211147	0.00120656
rs987741	3	173418466	11	7	4	331511	0.00331803	0.00211147	0.00120656
rs73048377	3	173420385	11	7	4	331511	0.00331803	0.00211147	0.00120656
rs989806	3	173422089	11	7	4	331511	0.00331803	0.00211147	0.00120656
rs13098487	3	173424762	11	7	4	331511	0.00331803	0.00211147	0.00120656
rs6445116	3	173428073	11	7	4	331511	0.00331803	0.00211147	0.00120656
rs6763697	3	173429173	11	7	4	331511	0.00331803	0.00211147	0.00120656
rs115166414	3	173429541	11	7	4	331511	0.00331803	0.00211147	0.00120656
rs9856236	3	173437476	11	7	4	331511	0.00331803	0.00211147	0.00120656
rs78367496	3	173438568	11	7	4	331511	0.00331803	0.00211147	0.00120656
rs76165336	3	173438876	11	7	4	331511	0.00331803	0.00211147	0.00120656
rs115964538	3	173439819	11	7	4	331511	0.00331803	0.00211147	0.00120656
rs13067635	3	173440360	11	7	4	331511	0.00331803	0.00211147	0.00120656
rs1488563	3	173453004	11	7	4	331511	0.00331803	0.00211147	0.00120656
rs9875926	3	173453501	11	7	4	331511	0.00331803	0.00211147	0.00120656
rs11920792	3	173462655	11	7	4	331511	0.00331803	0.00211147	0.00120656
rs62289940	3	173463329	11	7	4	331511	0.00331803	0.00211147	0.00120656
rs13324015	3	173463633	11	7	4	331511	0.00331803	0.00211147	0.00120656
rs7636584	3	173463987	11	7	4	331511	0.00331803	0.00211147	0.00120656
rs67200803	3	173464176	11	7	4	331511	0.00331803	0.00211147	0.00120656
rs13321523	3	173466014	11	7	4	331511	0.00331803	0.00211147	0.00120656
rs114043249	3	173466146	11	7	4	331511	0.00331803	0.00211147	0.00120656
rs722472	3	173466849	11	7	4	331511	0.00331803	0.00211147	0.00120656
rs1038644	3	173468188	11	7	4	331511	0.00331803	0.00211147	0.00120656
rs73050446	3	173469763	11	7	4	331511	0.00331803	0.00211147	0.00120656
rs1906568	3	173470955	11	7	4	331511	0.00331803	0.00211147	0.00120656
rs115530495	3	173477285	11	7	4	331511	0.00331803	0.00211147	0.00120656
rs79574146	3	173477929	11	7	4	331511	0.00331803	0.00211147	0.00120656
rs1565196	3	173478233	11	7	4	331511	0.00331803	0.00211147	0.00120656
rs994148	3	173478890	11	7	4	331511	0.00331803	0.00211147	0.00120656
rs35157674	3	173494503	9	6	3	331513	0.00271475	0.00180983	0.000904917
rs9868353	3	173494682	9	6	3	331513	0.00271475	0.00180983	0.000904917
rs80195420	3	173509726	9	6	3	331513	0.00271475	0.00180983	0.000904917
rs76470183	3	173510591	9	6	3	331513	0.00271475	0.00180983	0.000904917
rs79769588	3	173511875	9	6	3	331513	0.00271475	0.00180983	0.000904917
rs13059427	3	173514581	9	6	3	331513	0.00271475	0.00180983	0.000904917
rs13087185	3	173517101	9	6	3	331513	0.00271475	0.00180983	0.000904917
rs16830622	3	173519818	9	6	3	331513	0.00271475	0.00180983	0.000904917
rs9864188	3	173528196	9	6	3	331513	0.00271475	0.00180983	0.000904917
rs115539640	3	173535150	9	6	3	331513	0.00271475	0.00180983	0.000904917
rs16830812	3	173535802	9	6	3	331513	0.00271475	0.00180983	0.000904917
rs1873038	3	173537641	9	6	3	331513	0.00271475	0.00180983	0.000904917
rs1038642	3	173540131	9	6	3	331513	0.00271475	0.00180983	0.000904917
rs78993284	3	173545623	9	6	3	331513	0.00271475	0.00180983	0.000904917
rs6445119	3	173547928	9	6	3	331513	0.00271475	0.00180983	0.000904917
rs113610282	3	173548134	9	6	3	331513	0.00271475	0.00180983	0.000904917
rs79424487	3	173548574	9	6	3	331513	0.00271475	0.00180983	0.000904917
rs1906569	3	173562636	10	6	4	331512	0.00301639	0.00180983	0.00120656
rs13089671	3	173563663	10	6	4	331512	0.00301639	0.00180983	0.00120656
rs34147020	3	173566007	10	6	4	331512	0.00301639	0.00180983	0.00120656
rs6786270	3	173568049	10	6	4	331512	0.00301639	0.00180983	0.00120656
rs114215028	3	173569320	10	6	4	331512	0.00301639	0.00180983	0.00120656
rs75862818	3	173572060	10	6	4	331512	0.00301639	0.00180983	0.00120656
rs7644259	3	173572256	10	6	4	331512	0.00301639	0.00180983	0.00120656
rs17323996	3	173576797	10	6	4	331512	0.00301639	0.00180983	0.00120656
rs114795561	3	173582093	10	6	4	331512	0.00301639	0.00180983	0.00120656
rs4621354	3	173588268	11	6	5	331511	0.00331803	0.00180983	0.0015082
rs114533886	3	173589738	11	6	5	331511	0.00331803	0.00180983	0.0015082
rs115004527	3	173594998	11	6	5	331511	0.00331803	0.00180983	0.0015082
rs4337656	3	173601315	11	6	5	331511	0.00331803	0.00180983	0.0015082
rs116430849	3	173602153	11	6	5	331511	0.00331803	0.00180983	0.0015082
rs73035441	3	173612827	10	5	5	331512	0.00301639	0.0015082	0.0015082
rs77154330	3	173613303	10	5	5	331512	0.00301639	0.0015082	0.0015082
rs2172212	3	173619257	10	5	5	331512	0.00301639	0.0015082	0.0015082
rs28599484	3	173622265	10	5	5	331512	0.00301639	0.0015082	0.0015082
rs73035453	3	173622298	10	5	5	331512	0.00301639	0.0015082	0.0015082
rs143962957	3	173629904	6	1	5	331516	0.00180983	0.000301639	0.0015082
rs76096180	3	173639587	6	1	5	331516	0.00180983	0.000301639	0.0015082
rs9881837	3	173644128	6	1	5	331516	0.00180983	0.000301639	0.0015082
rs4462998	3	173644548	6	1	5	331516	0.00180983	0.000301639	0.0015082
rs73182696	3	173646129	6	1	5	331516	0.00180983	0.000301639	0.0015082
rs76032804	3	173656076	6	1	5	331516	0.00180983	0.000301639	0.0015082
rs9825877	3	173658825	6	1	5	331516	0.00180983	0.000301639	0.0015082
rs11926346	3	173659090	6	1	5	331516	0.00180983	0.000301639	0.0015082
rs9835429	3	173660201	6	1	5	331516	0.00180983	0.000301639	0.0015082
rs13081434	3	173662533	6	1	5	331516	0.00180983	0.000301639	0.0015082
rs13074261	3	173669867	6	1	5	331516	0.00180983	0.000301639	0.0015082
rs13086904	3	173672225	6	1	5	331516	0.00180983	0.000301639	0.0015082
rs963350	3	173681906	6	1	5	331516	0.00180983	0.000301639	0.0015082
rs77121912	3	173682886	6	1	5	331516	0.00180983	0.000301639	0.0015082
rs76644405	3	173695882	6	1	5	331516	0.00180983	0.000301639	0.0015082
rs114046654	3	173697104	6	1	5	331516	0.00180983	0.000301639	0.0015082
rs74409884	3	173701886	6	1	5	331516	0.00180983	0.000301639	0.0015082
rs291933	3	173724146	7	2	5	331515	0.00211147	0.000603278	0.0015082
rs76645176	3	173727177	7	2	5	331515	0.00211147	0.000603278	0.0015082
rs291924	3	173728905	7	2	5	331515	0.00211147	0.000603278	0.0015082
rs9874823	3	173734022	7	2	5	331515	0.00211147	0.000603278	0.0015082
Affx-21693487	3	173734047	7	2	5	331515	0.00211147	0.000603278	0.0015082
rs291939	3	173753511	7	2	5	331515	0.00211147	0.000603278	0.0015082
rs76328678	3	173754230	7	2	5	331515	0.00211147	0.000603278	0.0015082
rs116176559	3	173761793	7	2	5	331515	0.00211147	0.000603278	0.0015082
rs116174070	3	173766948	7	2	5	331515	0.00211147	0.000603278	0.0015082
rs34262283	3	173767473	7	2	5	331515	0.00211147	0.000603278	0.0015082
rs4894462	3	173777608	7	2	5	331515	0.00211147	0.000603278	0.0015082
rs114746029	3	173786737	7	2	5	331515	0.00211147	0.000603278	0.0015082
rs35815407	3	173789674	7	2	5	331515	0.00211147	0.000603278	0.0015082
rs73186516	3	173805479	7	2	5	331515	0.00211147	0.000603278	0.0015082
rs62290262	3	173809233	7	2	5	331515	0.00211147	0.000603278	0.0015082
rs16833234	3	173810957	7	2	5	331515	0.00211147	0.000603278	0.0015082
rs76434698	3	173823417	8	3	5	331514	0.00241311	0.000904917	0.0015082
rs76284162	3	173826401	8	3	5	331514	0.00241311	0.000904917	0.0015082
rs6802246	3	173839966	8	3	5	331514	0.00241311	0.000904917	0.0015082
rs76062747	3	173843546	8	3	5	331514	0.00241311	0.000904917	0.0015082
rs76391394	3	173849616	8	3	5	331514	0.00241311	0.000904917	0.0015082
rs1421416	3	173852113	8	3	5	331514	0.00241311	0.000904917	0.0015082
rs73186540	3	173855070	8	3	5	331514	0.00241311	0.000904917	0.0015082
rs7623255	3	173861219	8	3	5	331514	0.00241311	0.000904917	0.0015082
rs11927722	3	173866797	9	4	5	331513	0.00271475	0.00120656	0.0015082
rs115221943	3	173868854	9	4	5	331513	0.00271475	0.00120656	0.0015082
rs7627473	3	173874968	9	4	5	331513	0.00271475	0.00120656	0.0015082
rs73046273	3	173875896	9	4	5	331513	0.00271475	0.00120656	0.0015082
rs7618688	3	173879819	9	4	5	331513	0.00271475	0.00120656	0.0015082
rs9872844	3	173895958	9	4	5	331513	0.00271475	0.00120656	0.0015082
rs16857540	3	173900575	9	4	5	331513	0.00271475	0.00120656	0.0015082
rs10446288	3	173902324	9	4	5	331513	0.00271475	0.00120656	0.0015082
rs1345536	3	173903672	9	4	5	331513	0.00271475	0.00120656	0.0015082
rs6445149	3	173909881	9	4	5	331513	0.00271475	0.00120656	0.0015082
rs6773153	3	173916010	9	4	5	331513	0.00271475	0.00120656	0.0015082
rs62290342	3	173918478	9	4	5	331513	0.00271475	0.00120656	0.0015082
rs9290495	3	173933666	8	4	4	331514	0.00241311	0.00120656	0.00120656
rs79540993	3	173938299	8	4	4	331514	0.00241311	0.00120656	0.00120656
rs9835562	3	173952038	7	4	3	331515	0.00211147	0.00120656	0.000904917
rs73168498	3	173955240	7	4	3	331515	0.00211147	0.00120656	0.000904917
rs1362957	3	173961129	7	4	3	331515	0.00211147	0.00120656	0.000904917
rs115277405	3	173963057	7	4	3	331515	0.00211147	0.00120656	0.000904917
rs73882735	3	173967013	8	5	3	331514	0.00241311	0.0015082	0.000904917
rs78017263	3	173968335	8	5	3	331514	0.00241311	0.0015082	0.000904917
rs9879117	3	173985323	10	6	4	331512	0.00301639	0.00180983	0.00120656
rs115286304	3	173996733	10	6	4	331512	0.00301639	0.00180983	0.00120656
rs7646919	3	173997153	10	6	4	331512	0.00301639	0.00180983	0.00120656
rs115881871	3	173998631	10	6	4	331512	0.00301639	0.00180983	0.00120656
rs16858840	3	173998955	10	6	4	331512	0.00301639	0.00180983	0.00120656
rs16858886	3	174002600	10	6	4	331512	0.00301639	0.00180983	0.00120656
rs692599	3	174009685	10	6	4	331512	0.00301639	0.00180983	0.00120656
rs17262191	3	174016751	10	6	4	331512	0.00301639	0.00180983	0.00120656
rs13096589	3	174020465	10	6	4	331512	0.00301639	0.00180983	0.00120656
rs75770369	3	174027073	10	6	4	331512	0.00301639	0.00180983	0.00120656
rs79553323	3	174027744	10	6	4	331512	0.00301639	0.00180983	0.00120656
rs13092306	3	174028417	10	6	4	331512	0.00301639	0.00180983	0.00120656
rs13074924	3	174029045	10	6	4	331512	0.00301639	0.00180983	0.00120656
rs34013628	3	174030425	10	6	4	331512	0.00301639	0.00180983	0.00120656
rs13063925	3	174034759	10	6	4	331512	0.00301639	0.00180983	0.00120656
rs116571301	3	174036922	10	6	4	331512	0.00301639	0.00180983	0.00120656
rs73170462	3	174054065	10	6	4	331512	0.00301639	0.00180983	0.00120656
rs1520160	3	174056109	10	6	4	331512	0.00301639	0.00180983	0.00120656
rs62289906	3	174057720	10	6	4	331512	0.00301639	0.00180983	0.00120656
rs116699557	3	174079450	10	6	4	331512	0.00301639	0.00180983	0.00120656
rs1520152	3	174081363	10	6	4	331512	0.00301639	0.00180983	0.00120656
rs76378251	3	174082132	10	6	4	331512	0.00301639	0.00180983	0.00120656
rs75302623	3	174088999	10	6	4	331512	0.00301639	0.00180983	0.00120656
rs7620258	3	174092252	10	6	4	331512	0.00301639	0.00180983	0.00120656
rs78689999	3	174105451	10	6	4	331512	0.00301639	0.00180983	0.00120656
rs1356816	3	174108632	10	6	4	331512	0.00301639	0.00180983	0.00120656
rs9862192	3	174117466	10	6	4	331512	0.00301639	0.00180983	0.00120656
rs6783143	3	174124164	10	6	4	331512	0.00301639	0.00180983	0.00120656
rs80351576	3	174125982	10	6	4	331512	0.00301639	0.00180983	0.00120656
rs34825062	3	174134162	10	6	4	331512	0.00301639	0.00180983	0.00120656
rs112909700	3	174139732	10	6	4	331512	0.00301639	0.00180983	0.00120656
rs34890907	3	174142929	10	6	4	331512	0.00301639	0.00180983	0.00120656
rs75494453	3	174144739	10	6	4	331512	0.00301639	0.00180983	0.00120656
rs7620744	3	174146956	10	6	4	331512	0.00301639	0.00180983	0.00120656
rs34290294	3	174150860	10	6	4	331512	0.00301639	0.00180983	0.00120656
rs9812312	3	174152030	10	6	4	331512	0.00301639	0.00180983	0.00120656
rs114204541	3	174153799	10	6	4	331512	0.00301639	0.00180983	0.00120656
rs75848134	3	174157992	10	6	4	331512	0.00301639	0.00180983	0.00120656
rs79066392	3	174167578	10	6	4	331512	0.00301639	0.00180983	0.00120656
rs1399798	3	174189614	10	6	4	331512	0.00301639	0.00180983	0.00120656
rs114088902	3	174190534	10	6	4	331512	0.00301639	0.00180983	0.00120656
rs12494702	3	174195749	11	6	5	331511	0.00331803	0.00180983	0.0015082
rs80069731	3	174200744	11	6	5	331511	0.00331803	0.00180983	0.0015082
rs75294715	3	174205868	11	6	5	331511	0.00331803	0.00180983	0.0015082
rs10936798	3	174212458	11	6	5	331511	0.00331803	0.00180983	0.0015082
rs114103460	3	174212551	11	6	5	331511	0.00331803	0.00180983	0.0015082
rs11718088	3	174214920	11	6	5	331511	0.00331803	0.00180983	0.0015082
rs1515592	3	174241461	11	6	5	331511	0.00331803	0.00180983	0.0015082
rs79185125	3	174242877	11	6	5	331511	0.00331803	0.00180983	0.0015082
rs75015555	3	174250223	11	6	5	331511	0.00331803	0.00180983	0.0015082
rs73172555	3	174252637	11	6	5	331511	0.00331803	0.00180983	0.0015082
rs1515604	3	174256126	12	7	5	331510	0.00361967	0.00211147	0.0015082
rs12487238	3	174259421	12	7	5	331510	0.00361967	0.00211147	0.0015082
rs1515583	3	174259460	12	7	5	331510	0.00361967	0.00211147	0.0015082
rs6793059	3	174260303	12	7	5	331510	0.00361967	0.00211147	0.0015082
rs6784862	3	174260798	12	7	5	331510	0.00361967	0.00211147	0.0015082
rs75722544	3	174262143	12	7	5	331510	0.00361967	0.00211147	0.0015082
rs73042603	3	174275336	12	7	5	331510	0.00361967	0.00211147	0.0015082
rs938438	3	174275708	12	7	5	331510	0.00361967	0.00211147	0.0015082
rs9827557	3	174278640	12	7	5	331510	0.00361967	0.00211147	0.0015082
rs75332600	3	174279397	12	7	5	331510	0.00361967	0.00211147	0.0015082
rs16861783	3	174280640	12	7	5	331510	0.00361967	0.00211147	0.0015082
rs74741068	3	174281964	12	7	5	331510	0.00361967	0.00211147	0.0015082
rs114513725	3	174291737	12	7	5	331510	0.00361967	0.00211147	0.0015082
rs1399796	3	174296459	11	7	4	331511	0.00331803	0.00211147	0.00120656
rs16862158	3	174302709	11	7	4	331511	0.00331803	0.00211147	0.00120656
rs76226253	3	174308423	11	7	4	331511	0.00331803	0.00211147	0.00120656
rs16862238	3	174309317	11	7	4	331511	0.00331803	0.00211147	0.00120656
rs78510581	3	174318835	11	7	4	331511	0.00331803	0.00211147	0.00120656
rs1588894	3	174332020	11	7	4	331511	0.00331803	0.00211147	0.00120656
rs76043599	3	174333321	11	7	4	331511	0.00331803	0.00211147	0.00120656
rs612021	3	174334281	11	7	4	331511	0.00331803	0.00211147	0.00120656
rs556852	3	174348263	11	7	4	331511	0.00331803	0.00211147	0.00120656
rs1356113	3	174349502	11	7	4	331511	0.00331803	0.00211147	0.00120656
rs55953508	3	174352481	11	7	4	331511	0.00331803	0.00211147	0.00120656
rs75971042	3	174354195	11	7	4	331511	0.00331803	0.00211147	0.00120656
rs7622075	3	174356955	11	7	4	331511	0.00331803	0.00211147	0.00120656
rs116783637	3	174357687	11	7	4	331511	0.00331803	0.00211147	0.00120656
rs77297137	3	174363557	11	7	4	331511	0.00331803	0.00211147	0.00120656
rs3928247	3	174365638	11	7	4	331511	0.00331803	0.00211147	0.00120656
rs79117168	3	174371342	11	7	4	331511	0.00331803	0.00211147	0.00120656
rs472662	3	174378835	11	7	4	331511	0.00331803	0.00211147	0.00120656
rs4564989	3	174378851	11	7	4	331511	0.00331803	0.00211147	0.00120656
rs62284749	3	174390779	11	7	4	331511	0.00331803	0.00211147	0.00120656
rs560496	3	174392839	11	7	4	331511	0.00331803	0.00211147	0.00120656
rs575582	3	174396340	12	7	5	331510	0.00361967	0.00211147	0.0015082
rs77353181	3	174399221	12	7	5	331510	0.00361967	0.00211147	0.0015082
rs12496282	3	174400845	12	7	5	331510	0.00361967	0.00211147	0.0015082
rs75798845	3	174405730	12	7	5	331510	0.00361967	0.00211147	0.0015082
rs10936814	3	174408015	13	7	6	331509	0.00392131	0.00211147	0.00180983
rs73174703	3	174408711	13	7	6	331509	0.00392131	0.00211147	0.00180983
rs475289	3	174410136	13	7	6	331509	0.00392131	0.00211147	0.00180983
rs484879	3	174413951	13	7	6	331509	0.00392131	0.00211147	0.00180983
rs12487857	3	174418160	13	7	6	331509	0.00392131	0.00211147	0.00180983
rs114788640	3	174420222	13	7	6	331509	0.00392131	0.00211147	0.00180983
rs654146	3	174422011	13	7	6	331509	0.00392131	0.00211147	0.00180983
rs114888814	3	174427494	13	7	6	331509	0.00392131	0.00211147	0.00180983
rs563892	3	174436801	13	7	6	331509	0.00392131	0.00211147	0.00180983
rs34944322	3	174438955	13	7	6	331509	0.00392131	0.00211147	0.00180983
rs1447782	3	174443661	13	7	6	331509	0.00392131	0.00211147	0.00180983
rs74709770	3	174457776	14	7	7	331508	0.00422295	0.00211147	0.00211147
rs9850617	3	174467001	14	7	7	331508	0.00422295	0.00211147	0.00211147
rs114684885	3	174471238	14	7	7	331508	0.00422295	0.00211147	0.00211147
rs9866185	3	174478889	14	7	7	331508	0.00422295	0.00211147	0.00211147
rs113619480	3	174479808	14	7	7	331508	0.00422295	0.00211147	0.00211147
rs883900	3	174483705	14	7	7	331508	0.00422295	0.00211147	0.00211147
rs544676	3	174485354	14	7	7	331508	0.00422295	0.00211147	0.00211147
rs115301087	3	174494462	14	7	7	331508	0.00422295	0.00211147	0.00211147
rs73174743	3	174503806	14	7	7	331508	0.00422295	0.00211147	0.00211147
rs12632868	3	174511960	14	7	7	331508	0.00422295	0.00211147	0.00211147
rs116651494	3	174518003	14	7	7	331508	0.00422295	0.00211147	0.00211147
rs7619062	3	174522942	14	7	7	331508	0.00422295	0.00211147	0.00211147
rs13094842	3	174527040	14	7	7	331508	0.00422295	0.00211147	0.00211147
rs17512678	3	174535914	14	7	7	331508	0.00422295	0.00211147	0.00211147
rs73174762	3	174538744	14	7	7	331508	0.00422295	0.00211147	0.00211147
rs6797551	3	174540260	14	7	7	331508	0.00422295	0.00211147	0.00211147
rs114686200	3	174546409	15	8	7	331507	0.00452459	0.00241311	0.00211147
rs16865032	3	174563280	15	7	8	331507	0.00452459	0.00211147	0.00241311
rs7636520	3	174563554	15	7	8	331507	0.00452459	0.00211147	0.00241311
rs9871227	3	174568398	15	7	8	331507	0.00452459	0.00211147	0.00241311
rs7638945	3	174569902	15	7	8	331507	0.00452459	0.00211147	0.00241311
rs62284943	3	174575308	15	7	8	331507	0.00452459	0.00211147	0.00241311
rs139220103	3	174586435	15	7	8	331507	0.00452459	0.00211147	0.00241311
rs79138126	3	174590350	15	7	8	331507	0.00452459	0.00211147	0.00241311
rs73174794	3	174597469	14	7	7	331508	0.00422295	0.00211147	0.00211147
rs7627074	3	174597720	14	7	7	331508	0.00422295	0.00211147	0.00211147
rs2103063	3	174598009	14	7	7	331508	0.00422295	0.00211147	0.00211147
rs114112309	3	174601980	14	7	7	331508	0.00422295	0.00211147	0.00211147
rs73045488	3	174607252	14	7	7	331508	0.00422295	0.00211147	0.00211147
rs78129691	3	174619579	15	7	8	331507	0.00452459	0.00211147	0.00241311
rs80086264	3	174625952	15	7	8	331507	0.00452459	0.00211147	0.00241311
rs16865760	3	174628785	15	7	8	331507	0.00452459	0.00211147	0.00241311
rs73174798	3	174631725	15	7	8	331507	0.00452459	0.00211147	0.00241311
rs36107365	3	174641608	15	7	8	331507	0.00452459	0.00211147	0.00241311
rs115406863	3	174649643	14	6	8	331508	0.00422295	0.00180983	0.00241311
rs9846120	3	174653230	14	6	8	331508	0.00422295	0.00180983	0.00241311
rs80033178	3	174654468	14	6	8	331508	0.00422295	0.00180983	0.00241311
rs9852159	3	174654737	14	6	8	331508	0.00422295	0.00180983	0.00241311
rs78697592	3	174662148	14	6	8	331508	0.00422295	0.00180983	0.00241311
rs114283497	3	174666477	14	6	8	331508	0.00422295	0.00180983	0.00241311
rs6801807	3	174667446	14	6	8	331508	0.00422295	0.00180983	0.00241311
rs9874488	3	174669007	14	6	8	331508	0.00422295	0.00180983	0.00241311
rs73047089	3	174673810	14	6	8	331508	0.00422295	0.00180983	0.00241311
rs10513727	3	174680966	15	6	9	331507	0.00452459	0.00180983	0.00271475
rs10513728	3	174681060	15	6	9	331507	0.00452459	0.00180983	0.00271475
rs6782689	3	174683350	15	6	9	331507	0.00452459	0.00180983	0.00271475
rs2902088	3	174683811	15	6	9	331507	0.00452459	0.00180983	0.00271475
rs73176713	3	174685918	15	6	9	331507	0.00452459	0.00180983	0.00271475
rs9854434	3	174689920	15	6	9	331507	0.00452459	0.00180983	0.00271475
rs76384726	3	174690217	15	6	9	331507	0.00452459	0.00180983	0.00271475
rs74493225	3	174697607	15	6	9	331507	0.00452459	0.00180983	0.00271475
rs115481548	3	174697663	15	6	9	331507	0.00452459	0.00180983	0.00271475
rs115770252	3	174711687	13	5	8	331509	0.00392131	0.0015082	0.00241311
rs115354479	3	174715337	13	5	8	331509	0.00392131	0.0015082	0.00241311
rs7616956	3	174716691	13	5	8	331509	0.00392131	0.0015082	0.00241311
rs79279761	3	174722283	13	5	8	331509	0.00392131	0.0015082	0.00241311
rs12633260	3	174722372	13	5	8	331509	0.00392131	0.0015082	0.00241311
rs62287676	3	174731754	13	5	8	331509	0.00392131	0.0015082	0.00241311
rs73032325	3	174734880	12	5	7	331510	0.00361967	0.0015082	0.00211147
rs9878945	3	174740389	12	5	7	331510	0.00361967	0.0015082	0.00211147
rs4458378	3	174741965	12	5	7	331510	0.00361967	0.0015082	0.00211147
rs7612262	3	174746523	12	5	7	331510	0.00361967	0.0015082	0.00211147
rs9828515	3	174750464	12	5	7	331510	0.00361967	0.0015082	0.00211147
rs9863629	3	174762060	11	5	6	331511	0.00331803	0.0015082	0.00180983
rs113052901	3	174763670	11	5	6	331511	0.00331803	0.0015082	0.00180983
rs4261887	3	174764228	11	5	6	331511	0.00331803	0.0015082	0.00180983
rs74601565	3	174776551	11	5	6	331511	0.00331803	0.0015082	0.00180983
rs113401726	3	174782990	11	5	6	331511	0.00331803	0.0015082	0.00180983
rs73176724	3	174786406	11	5	6	331511	0.00331803	0.0015082	0.00180983
rs78297388	3	174788113	11	5	6	331511	0.00331803	0.0015082	0.00180983
rs9862679	3	174788421	11	5	6	331511	0.00331803	0.0015082	0.00180983
rs73035489	3	174788739	11	5	6	331511	0.00331803	0.0015082	0.00180983
rs9847453	3	174788880	11	5	6	331511	0.00331803	0.0015082	0.00180983
rs11915224	3	174801986	17	5	12	331505	0.00512786	0.0015082	0.00361967
rs73037233	3	174803838	17	5	12	331505	0.00512786	0.0015082	0.00361967
rs9866323	3	174808332	17	5	12	331505	0.00512786	0.0015082	0.00361967
rs1381131	3	174808470	17	5	12	331505	0.00512786	0.0015082	0.00361967
rs114593803	3	174813698	17	5	12	331505	0.00512786	0.0015082	0.00361967
rs9823911	3	174814738	17	5	12	331505	0.00512786	0.0015082	0.00361967
rs201968057	3	174814819	17	5	12	331505	0.00512786	0.0015082	0.00361967
rs200107555	3	174814870	17	5	12	331505	0.00512786	0.0015082	0.00361967
rs9836841	3	174814920	17	5	12	331505	0.00512786	0.0015082	0.00361967
rs6443283	3	174820195	17	5	12	331505	0.00512786	0.0015082	0.00361967
rs57874817	3	174829312	16	4	12	331506	0.00482623	0.00120656	0.00361967
rs12493600	3	174831378	16	4	12	331506	0.00482623	0.00120656	0.00361967
rs79618420	3	174832273	16	4	12	331506	0.00482623	0.00120656	0.00361967
rs6774278	3	174836401	15	4	11	331507	0.00452459	0.00120656	0.00331803
rs149287267	3	174843549	15	4	11	331507	0.00452459	0.00120656	0.00331803
rs936477	3	174844212	15	4	11	331507	0.00452459	0.00120656	0.00331803
rs9843557	3	174844804	15	4	11	331507	0.00452459	0.00120656	0.00331803
rs80312511	3	174846530	15	4	11	331507	0.00452459	0.00120656	0.00331803
rs114826466	3	174852342	16	4	12	331506	0.00482623	0.00120656	0.00361967
rs9862533	3	174853286	16	4	12	331506	0.00482623	0.00120656	0.00361967
rs9290538	3	174856472	16	4	12	331506	0.00482623	0.00120656	0.00361967
rs7651836	3	174861684	16	4	12	331506	0.00482623	0.00120656	0.00361967
rs73041372	3	174862543	16	4	12	331506	0.00482623	0.00120656	0.00361967
rs79821607	3	174867556	16	4	12	331506	0.00482623	0.00120656	0.00361967
rs116484169	3	174868754	16	4	12	331506	0.00482623	0.00120656	0.00361967
rs73176781	3	174869090	16	4	12	331506	0.00482623	0.00120656	0.00361967
rs936480	3	174869139	16	4	12	331506	0.00482623	0.00120656	0.00361967
rs116317515	3	174874357	16	4	12	331506	0.00482623	0.00120656	0.00361967
rs114543080	3	174874510	16	4	12	331506	0.00482623	0.00120656	0.00361967
rs2861997	3	174875574	16	4	12	331506	0.00482623	0.00120656	0.00361967
rs62283041	3	174880760	16	4	12	331506	0.00482623	0.00120656	0.00361967
rs1381123	3	174885494	16	4	12	331506	0.00482623	0.00120656	0.00361967
rs62283044	3	174885822	16	4	12	331506	0.00482623	0.00120656	0.00361967
rs78466126	3	174890158	16	4	12	331506	0.00482623	0.00120656	0.00361967
rs16824453	3	174893298	11	4	7	331511	0.00331803	0.00120656	0.00211147
rs2035101	3	174895840	11	4	7	331511	0.00331803	0.00120656	0.00211147
rs1531385	3	174898191	10	4	6	331512	0.00301639	0.00120656	0.00180983
rs59468835	3	174903037	10	4	6	331512	0.00301639	0.00120656	0.00180983
rs75797357	3	174903106	10	4	6	331512	0.00301639	0.00120656	0.00180983
rs75387506	3	174910449	10	4	6	331512	0.00301639	0.00120656	0.00180983
rs62285873	3	174913272	10	4	6	331512	0.00301639	0.00120656	0.00180983
rs76686721	3	174920127	10	4	6	331512	0.00301639	0.00120656	0.00180983
rs80248757	3	174921218	10	4	6	331512	0.00301639	0.00120656	0.00180983
rs76176293	3	174921450	10	4	6	331512	0.00301639	0.00120656	0.00180983
rs9823267	3	174925007	10	4	6	331512	0.00301639	0.00120656	0.00180983
rs4243408	3	174926485	10	4	6	331512	0.00301639	0.00120656	0.00180983
rs74581902	3	174933913	9	4	5	331513	0.00271475	0.00120656	0.0015082
rs77656338	3	174935101	9	4	5	331513	0.00271475	0.00120656	0.0015082
rs114911878	3	174938283	9	4	5	331513	0.00271475	0.00120656	0.0015082
rs6768672	3	174940266	9	4	5	331513	0.00271475	0.00120656	0.0015082
rs112192315	3	174941093	9	4	5	331513	0.00271475	0.00120656	0.0015082
rs74937354	3	174943985	9	4	5	331513	0.00271475	0.00120656	0.0015082
rs115014363	3	174948475	9	4	5	331513	0.00271475	0.00120656	0.0015082
rs2862008	3	174949685	9	4	5	331513	0.00271475	0.00120656	0.0015082
rs34069995	3	174950221	9	4	5	331513	0.00271475	0.00120656	0.0015082
rs1461253	3	174951029	9	4	5	331513	0.00271475	0.00120656	0.0015082
rs4371530	3	174951756	9	4	5	331513	0.00271475	0.00120656	0.0015082
rs79768569	3	174956605	9	4	5	331513	0.00271475	0.00120656	0.0015082
rs1463525	3	174961387	9	4	5	331513	0.00271475	0.00120656	0.0015082
rs13075526	3	174962653	9	4	5	331513	0.00271475	0.00120656	0.0015082
rs16825123	3	174972737	9	4	5	331513	0.00271475	0.00120656	0.0015082
rs17533132	3	174973897	9	4	5	331513	0.00271475	0.00120656	0.0015082
rs201574419	3	174974212	9	4	5	331513	0.00271475	0.00120656	0.0015082
rs73881451	3	174976181	9	4	5	331513	0.00271475	0.00120656	0.0015082
rs17533496	3	174979016	8	4	4	331514	0.00241311	0.00120656	0.00120656
rs115283027	3	174979222	8	4	4	331514	0.00241311	0.00120656	0.00120656
rs1461248	3	174980057	8	4	4	331514	0.00241311	0.00120656	0.00120656
rs62285939	3	174981236	8	4	4	331514	0.00241311	0.00120656	0.00120656
rs1461246	3	174981935	8	4	4	331514	0.00241311	0.00120656	0.00120656
rs78342114	3	174985086	8	4	4	331514	0.00241311	0.00120656	0.00120656
rs7648821	3	174992869	11	4	7	331511	0.00331803	0.00120656	0.00211147
rs73184717	3	174994513	11	4	7	331511	0.00331803	0.00120656	0.00211147
rs12634588	3	174995579	11	4	7	331511	0.00331803	0.00120656	0.00211147
rs4273375	3	174997395	11	4	7	331511	0.00331803	0.00120656	0.00211147
rs4555531	3	174997538	11	4	7	331511	0.00331803	0.00120656	0.00211147
rs9813581	3	175009714	11	4	7	331511	0.00331803	0.00120656	0.00211147
rs73184735	3	175010282	11	4	7	331511	0.00331803	0.00120656	0.00211147
rs7612659	3	175013291	11	4	7	331511	0.00331803	0.00120656	0.00211147
rs10936837	3	175014005	11	4	7	331511	0.00331803	0.00120656	0.00211147
rs112312885	3	175022073	11	4	7	331511	0.00331803	0.00120656	0.00211147
rs62286963	3	175023203	11	4	7	331511	0.00331803	0.00120656	0.00211147
rs7626311	3	175028243	10	4	6	331512	0.00301639	0.00120656	0.00180983
rs62287008	3	175029547	10	4	6	331512	0.00301639	0.00120656	0.00180983
rs115067622	3	175030191	10	4	6	331512	0.00301639	0.00120656	0.00180983
rs34592904	3	175034319	10	4	6	331512	0.00301639	0.00120656	0.00180983
rs76540231	3	175044568	10	4	6	331512	0.00301639	0.00120656	0.00180983
rs9839755	3	175044611	10	4	6	331512	0.00301639	0.00120656	0.00180983
rs75045504	3	175045582	10	4	6	331512	0.00301639	0.00120656	0.00180983
rs7636601	3	175049294	11	4	7	331511	0.00331803	0.00120656	0.00211147
rs61301398	3	175053884	11	4	7	331511	0.00331803	0.00120656	0.00211147
rs2042126	3	175055759	12	4	8	331510	0.00361967	0.00120656	0.00241311
Affx-36718817	3	175057090	12	4	8	331510	0.00361967	0.00120656	0.00241311
rs6793678	3	175061922	12	4	8	331510	0.00361967	0.00120656	0.00241311
rs6793937	3	175061955	12	4	8	331510	0.00361967	0.00120656	0.00241311
rs6797100	3	175062899	12	4	8	331510	0.00361967	0.00120656	0.00241311
rs6772835	3	175063195	12	4	8	331510	0.00361967	0.00120656	0.00241311
rs16825507	3	175065208	13	5	8	331509	0.00392131	0.0015082	0.00241311
rs11927321	3	175066460	13	5	8	331509	0.00392131	0.0015082	0.00241311
rs16825538	3	175069556	13	5	8	331509	0.00392131	0.0015082	0.00241311
rs10936847	3	175070188	13	5	8	331509	0.00392131	0.0015082	0.00241311
rs73049115	3	175070813	12	5	7	331510	0.00361967	0.0015082	0.00211147
rs116420675	3	175071688	12	5	7	331510	0.00361967	0.0015082	0.00211147
rs12630407	3	175073905	12	5	7	331510	0.00361967	0.0015082	0.00211147
rs6768060	3	175074017	12	5	7	331510	0.00361967	0.0015082	0.00211147
rs144171027	3	175088329	18	6	12	331504	0.0054295	0.00180983	0.00361967
rs9290550	3	175096546	20	6	14	331502	0.00603278	0.00180983	0.00422295
rs12638789	3	175101319	20	6	14	331502	0.00603278	0.00180983	0.00422295
rs7643142	3	175109345	21	7	14	331501	0.00633442	0.00211147	0.00422295
rs73186713	3	175112637	21	7	14	331501	0.00633442	0.00211147	0.00422295
rs10936848	3	175113411	21	7	14	331501	0.00633442	0.00211147	0.00422295
rs9813058	3	175113598	21	7	14	331501	0.00633442	0.00211147	0.00422295
rs73186717	3	175114295	21	7	14	331501	0.00633442	0.00211147	0.00422295
rs6774177	3	175116207	21	7	14	331501	0.00633442	0.00211147	0.00422295
rs2193850	3	175118721	21	7	14	331501	0.00633442	0.00211147	0.00422295
rs73186722	3	175120825	21	7	14	331501	0.00633442	0.00211147	0.00422295
rs114183012	3	175121259	21	7	14	331501	0.00633442	0.00211147	0.00422295
rs10804856	3	175121769	21	7	14	331501	0.00633442	0.00211147	0.00422295
rs34508207	3	175130007	21	7	14	331501	0.00633442	0.00211147	0.00422295
rs7619955	3	175142399	21	7	14	331501	0.00633442	0.00211147	0.00422295
rs9290553	3	175144553	21	7	14	331501	0.00633442	0.00211147	0.00422295
Affx-89022087	3	175165078	21	7	14	331501	0.00633442	0.00211147	0.00422295
rs79339126	3	175170335	21	7	14	331501	0.00633442	0.00211147	0.00422295
rs10460884	3	175180268	21	7	14	331501	0.00633442	0.00211147	0.00422295
rs16848171	3	175181067	21	7	14	331501	0.00633442	0.00211147	0.00422295
rs73186750	3	175182313	21	7	14	331501	0.00633442	0.00211147	0.00422295
rs16825741	3	175182690	21	7	14	331501	0.00633442	0.00211147	0.00422295
rs67167200	3	175189416	21	7	14	331501	0.00633442	0.00211147	0.00422295
rs79452486	3	175189447	21	7	14	331501	0.00633442	0.00211147	0.00422295
rs7349520	3	175194045	21	7	14	331501	0.00633442	0.00211147	0.00422295
rs113903566	3	175195507	21	7	14	331501	0.00633442	0.00211147	0.00422295
rs9860589	3	175198019	22	7	15	331500	0.00663606	0.00211147	0.00452459
rs11920303	3	175204592	23	6	17	331499	0.0069377	0.00180983	0.00512786
rs77142303	3	175207229	23	6	17	331499	0.0069377	0.00180983	0.00512786
rs114064232	3	175207871	23	6	17	331499	0.0069377	0.00180983	0.00512786
rs17535700	3	175210094	23	6	17	331499	0.0069377	0.00180983	0.00512786
rs77521182	3	175210951	23	6	17	331499	0.0069377	0.00180983	0.00512786
rs16825847	3	175211606	23	6	17	331499	0.0069377	0.00180983	0.00512786
rs73045071	3	175212364	23	6	17	331499	0.0069377	0.00180983	0.00512786
rs76001269	3	175217041	23	6	17	331499	0.0069377	0.00180983	0.00512786
rs76849346	3	175231879	23	6	17	331499	0.0069377	0.00180983	0.00512786
rs7636476	3	175232009	23	6	17	331499	0.0069377	0.00180983	0.00512786
rs115758933	3	175235163	23	6	17	331499	0.0069377	0.00180983	0.00512786
rs34334163	3	175237536	23	6	17	331499	0.0069377	0.00180983	0.00512786
rs115911323	3	175238520	23	6	17	331499	0.0069377	0.00180983	0.00512786
rs4894721	3	175240642	23	6	17	331499	0.0069377	0.00180983	0.00512786
rs114947633	3	175241392	23	6	17	331499	0.0069377	0.00180983	0.00512786
rs10513733	3	175242041	22	6	16	331500	0.00663606	0.00180983	0.00482623
rs10804857	3	175245827	22	6	16	331500	0.00663606	0.00180983	0.00482623
rs75649340	3	175253633	20	6	14	331502	0.00603278	0.00180983	0.00422295
rs80195939	3	175253706	20	6	14	331502	0.00603278	0.00180983	0.00422295
rs6443310	3	175258081	20	6	14	331502	0.00603278	0.00180983	0.00422295
rs6773768	3	175263907	20	6	14	331502	0.00603278	0.00180983	0.00422295
rs6762529	3	175263937	20	6	14	331502	0.00603278	0.00180983	0.00422295
rs35009862	3	175276527	20	6	14	331502	0.00603278	0.00180983	0.00422295
rs16825963	3	175281578	20	6	14	331502	0.00603278	0.00180983	0.00422295
rs73169489	3	175291641	20	6	14	331502	0.00603278	0.00180983	0.00422295
rs9844050	3	175295677	20	6	14	331502	0.00603278	0.00180983	0.00422295
rs12493672	3	175308240	20	6	14	331502	0.00603278	0.00180983	0.00422295
rs34599357	3	175314577	20	6	14	331502	0.00603278	0.00180983	0.00422295
rs13063406	3	175319437	20	6	14	331502	0.00603278	0.00180983	0.00422295
rs78215727	3	175322831	20	6	14	331502	0.00603278	0.00180983	0.00422295
rs73171417	3	175323076	20	6	14	331502	0.00603278	0.00180983	0.00422295
rs115046601	3	175326226	20	6	14	331502	0.00603278	0.00180983	0.00422295
rs77445161	3	175333168	20	6	14	331502	0.00603278	0.00180983	0.00422295
rs114758156	3	175338214	20	6	14	331502	0.00603278	0.00180983	0.00422295
rs111289900	3	175345103	20	6	14	331502	0.00603278	0.00180983	0.00422295
rs9866564	3	175345143	20	6	14	331502	0.00603278	0.00180983	0.00422295
rs62284538	3	175350599	20	6	14	331502	0.00603278	0.00180983	0.00422295
rs73171428	3	175350835	20	6	14	331502	0.00603278	0.00180983	0.00422295
rs75808641	3	175350895	20	6	14	331502	0.00603278	0.00180983	0.00422295
rs62284544	3	175360269	20	6	14	331502	0.00603278	0.00180983	0.00422295
rs73171435	3	175360278	20	6	14	331502	0.00603278	0.00180983	0.00422295
rs4380418	3	175361840	20	6	14	331502	0.00603278	0.00180983	0.00422295
rs75429352	3	175363084	20	6	14	331502	0.00603278	0.00180983	0.00422295
rs145471248	3	175366158	20	6	14	331502	0.00603278	0.00180983	0.00422295
rs76153418	3	175370156	20	6	14	331502	0.00603278	0.00180983	0.00422295
rs114105724	3	175376169	20	6	14	331502	0.00603278	0.00180983	0.00422295
rs12107747	3	175389857	18	4	14	331504	0.0054295	0.00120656	0.00422295
rs188898980	3	175391486	18	4	14	331504	0.0054295	0.00120656	0.00422295
rs9833254	3	175403905	18	4	14	331504	0.0054295	0.00120656	0.00422295
rs114826324	3	175405143	18	4	14	331504	0.0054295	0.00120656	0.00422295
rs1889262	3	175410086	18	4	14	331504	0.0054295	0.00120656	0.00422295
rs1889261	3	175410177	19	4	15	331503	0.00573114	0.00120656	0.00452459
rs9867219	3	175410349	19	4	15	331503	0.00573114	0.00120656	0.00452459
rs6777028	3	175414327	19	4	15	331503	0.00573114	0.00120656	0.00452459
rs112202765	3	175419936	19	4	15	331503	0.00573114	0.00120656	0.00452459
rs16826173	3	175422158	19	4	15	331503	0.00573114	0.00120656	0.00452459
rs77118026	3	175423604	19	4	15	331503	0.00573114	0.00120656	0.00452459
rs73171447	3	175426387	19	4	15	331503	0.00573114	0.00120656	0.00452459
rs76199597	3	175427140	19	4	15	331503	0.00573114	0.00120656	0.00452459
rs2151615	3	175430152	19	4	15	331503	0.00573114	0.00120656	0.00452459
rs17354942	3	175440985	19	4	15	331503	0.00573114	0.00120656	0.00452459
rs115044935	3	175446721	19	4	15	331503	0.00573114	0.00120656	0.00452459
rs4362728	3	175448826	19	4	15	331503	0.00573114	0.00120656	0.00452459
rs62286105	3	175455116	16	4	12	331506	0.00482623	0.00120656	0.00361967
rs7621879	3	175457885	16	4	12	331506	0.00482623	0.00120656	0.00361967
rs115061658	3	175458339	16	4	12	331506	0.00482623	0.00120656	0.00361967
rs79193192	3	175461357	16	4	12	331506	0.00482623	0.00120656	0.00361967
rs76051448	3	175463476	15	4	11	331507	0.00452459	0.00120656	0.00331803
rs58346866	3	175465334	15	4	11	331507	0.00452459	0.00120656	0.00331803
rs62286115	3	175469314	15	4	11	331507	0.00452459	0.00120656	0.00331803
rs9826737	3	175473047	15	4	11	331507	0.00452459	0.00120656	0.00331803
rs7609843	3	175485960	15	4	11	331507	0.00452459	0.00120656	0.00331803
rs62286131	3	175488624	15	4	11	331507	0.00452459	0.00120656	0.00331803
rs74438355	3	175491619	15	4	11	331507	0.00452459	0.00120656	0.00331803
rs79577269	3	175497115	15	4	11	331507	0.00452459	0.00120656	0.00331803
rs113954209	3	175499359	15	4	11	331507	0.00452459	0.00120656	0.00331803
rs111976302	3	175505765	16	3	13	331506	0.00482623	0.000904917	0.00392131
rs3114972	3	175507453	16	3	13	331506	0.00482623	0.000904917	0.00392131
rs13071369	3	175508949	17	3	14	331505	0.00512786	0.000904917	0.00422295
rs35085826	3	175510641	17	3	14	331505	0.00512786	0.000904917	0.00422295
rs2184207	3	175510677	17	3	14	331505	0.00512786	0.000904917	0.00422295
rs62287273	3	175514007	17	3	14	331505	0.00512786	0.000904917	0.00422295
rs9849649	3	175516157	17	3	14	331505	0.00512786	0.000904917	0.00422295
rs12107944	3	175520736	17	3	14	331505	0.00512786	0.000904917	0.00422295
Affx-80272249	3	175520804	17	3	14	331505	0.00512786	0.000904917	0.00422295
rs7640306	3	175521611	17	3	14	331505	0.00512786	0.000904917	0.00422295
rs73171474	3	175526024	17	3	14	331505	0.00512786	0.000904917	0.00422295
rs78296296	3	175535210	17	3	14	331505	0.00512786	0.000904917	0.00422295
rs9841383	3	175539756	17	3	14	331505	0.00512786	0.000904917	0.00422295
rs113420566	3	175540277	17	3	14	331505	0.00512786	0.000904917	0.00422295
rs76698992	3	175542154	17	3	14	331505	0.00512786	0.000904917	0.00422295
rs6790597	3	175545048	17	3	14	331505	0.00512786	0.000904917	0.00422295
rs116005451	3	175548003	17	3	14	331505	0.00512786	0.000904917	0.00422295
rs111359558	3	175548918	17	3	14	331505	0.00512786	0.000904917	0.00422295
rs9872719	3	175554379	17	3	14	331505	0.00512786	0.000904917	0.00422295
rs10936871	3	175555183	17	3	14	331505	0.00512786	0.000904917	0.00422295
rs76732116	3	175557419	17	3	14	331505	0.00512786	0.000904917	0.00422295
rs78151010	3	175559904	17	3	14	331505	0.00512786	0.000904917	0.00422295
rs117331964	3	175566096	16	3	13	331506	0.00482623	0.000904917	0.00392131
rs4243415	3	175570090	16	3	13	331506	0.00482623	0.000904917	0.00392131
rs115256070	3	175572266	16	3	13	331506	0.00482623	0.000904917	0.00392131
rs9883694	3	175579689	15	3	12	331507	0.00452459	0.000904917	0.00361967
rs13063108	3	175585828	15	3	12	331507	0.00452459	0.000904917	0.00361967
rs12494021	3	175587243	15	3	12	331507	0.00452459	0.000904917	0.00361967
rs7620971	3	175592850	15	3	12	331507	0.00452459	0.000904917	0.00361967
rs115883470	3	175603539	15	3	12	331507	0.00452459	0.000904917	0.00361967
rs4574307	3	175610531	15	3	12	331507	0.00452459	0.000904917	0.00361967
rs11920756	3	175613186	15	3	12	331507	0.00452459	0.000904917	0.00361967
rs10513741	3	175616591	15	3	12	331507	0.00452459	0.000904917	0.00361967
rs16848179	3	175627999	15	3	12	331507	0.00452459	0.000904917	0.00361967
rs13091384	3	175630821	15	3	12	331507	0.00452459	0.000904917	0.00361967
rs9809859	3	175632046	15	3	12	331507	0.00452459	0.000904917	0.00361967
rs112466376	3	175633832	15	3	12	331507	0.00452459	0.000904917	0.00361967
rs115185760	3	175646859	15	3	12	331507	0.00452459	0.000904917	0.00361967
rs77225082	3	175650484	15	3	12	331507	0.00452459	0.000904917	0.00361967
rs11924541	3	175657425	15	3	12	331507	0.00452459	0.000904917	0.00361967
rs9884045	3	175658506	15	3	12	331507	0.00452459	0.000904917	0.00361967
rs2862398	3	175668834	15	3	12	331507	0.00452459	0.000904917	0.00361967
rs10804862	3	175669533	15	3	12	331507	0.00452459	0.000904917	0.00361967
rs9823496	3	175669896	15	3	12	331507	0.00452459	0.000904917	0.00361967
rs16826489	3	175670023	15	3	12	331507	0.00452459	0.000904917	0.00361967
rs9824424	3	175670278	15	3	12	331507	0.00452459	0.000904917	0.00361967
rs80020016	3	175670498	15	3	12	331507	0.00452459	0.000904917	0.00361967
rs74977272	3	175671399	15	3	12	331507	0.00452459	0.000904917	0.00361967
rs62284722	3	175678257	15	3	12	331507	0.00452459	0.000904917	0.00361967
rs7652086	3	175678538	15	3	12	331507	0.00452459	0.000904917	0.00361967
rs9859162	3	175681864	15	3	12	331507	0.00452459	0.000904917	0.00361967
rs2902240	3	175683021	14	3	11	331508	0.00422295	0.000904917	0.00331803
rs115383194	3	175683494	14	3	11	331508	0.00422295	0.000904917	0.00331803
rs116018305	3	175696130	11	3	8	331511	0.00331803	0.000904917	0.00241311
rs7644038	3	175696848	11	3	8	331511	0.00331803	0.000904917	0.00241311
rs116393147	3	175721986	11	3	8	331511	0.00331803	0.000904917	0.00241311
rs1320287	3	175722327	11	3	8	331511	0.00331803	0.000904917	0.00241311
rs1320285	3	175722589	11	3	8	331511	0.00331803	0.000904917	0.00241311
rs2862339	3	175741141	9	2	7	331513	0.00271475	0.000603278	0.00211147
rs76389764	3	175746988	7	2	5	331515	0.00211147	0.000603278	0.0015082
rs78060418	3	175759202	3	2	1	331519	0.000904917	0.000603278	0.000301639
rs9882330	3	175767480	3	2	1	331519	0.000904917	0.000603278	0.000301639
rs16826616	3	175775198	3	2	1	331519	0.000904917	0.000603278	0.000301639
rs115289085	3	175777096	3	2	1	331519	0.000904917	0.000603278	0.000301639
rs17838887	3	175788974	3	2	1	331519	0.000904917	0.000603278	0.000301639
rs2862337	3	175790297	3	2	1	331519	0.000904917	0.000603278	0.000301639
rs116065615	3	175797468	3	2	1	331519	0.000904917	0.000603278	0.000301639
rs116217495	3	175802738	3	2	1	331519	0.000904917	0.000603278	0.000301639
rs71629271	3	175813416	3	2	1	331519	0.000904917	0.000603278	0.000301639
rs9813295	3	175821050	3	2	1	331519	0.000904917	0.000603278	0.000301639
rs77785828	3	175821681	3	2	1	331519	0.000904917	0.000603278	0.000301639
rs116333189	3	175821930	3	2	1	331519	0.000904917	0.000603278	0.000301639
rs12497666	3	175831874	2	2	0	331520	0.000603278	0.000603278	0
rs9826008	3	175832014	2	2	0	331520	0.000603278	0.000603278	0
rs78940783	3	175851939	2	2	0	331520	0.000603278	0.000603278	0
rs6805312	3	175861534	2	2	0	331520	0.000603278	0.000603278	0
rs6808187	3	175861931	2	2	0	331520	0.000603278	0.000603278	0
rs2902242	3	175862678	2	2	0	331520	0.000603278	0.000603278	0
rs36030886	3	175863722	2	2	0	331520	0.000603278	0.000603278	0
rs7614108	3	175864210	2	2	0	331520	0.000603278	0.000603278	0
rs115730273	3	175865678	2	2	0	331520	0.000603278	0.000603278	0
rs7637048	3	175873024	3	3	0	331519	0.000904917	0.000904917	0
rs190137470	3	175887836	3	3	0	331519	0.000904917	0.000904917	0
rs4485728	3	175891932	3	3	0	331519	0.000904917	0.000904917	0
rs12495724	3	175895736	3	3	0	331519	0.000904917	0.000904917	0
rs12491895	3	175898351	3	3	0	331519	0.000904917	0.000904917	0
rs13078340	3	175901580	3	3	0	331519	0.000904917	0.000904917	0
rs9812353	3	175905060	3	3	0	331519	0.000904917	0.000904917	0
rs4478085	3	175915134	3	3	0	331519	0.000904917	0.000904917	0
rs35961323	3	175915369	3	3	0	331519	0.000904917	0.000904917	0
rs62285854	3	175928749	3	3	0	331519	0.000904917	0.000904917	0
rs62285857	3	175937944	0	0	0	331552	0	0	0
rs73173501	3	175951812	4	3	1	331518	0.00120656	0.000904917	0.000301639
rs75877596	3	175953943	4	3	1	331518	0.00120656	0.000904917	0.000301639
rs73175105	3	175954685	4	3	1	331518	0.00120656	0.000904917	0.000301639
rs67762498	3	175985100	4	3	1	331518	0.00120656	0.000904917	0.000301639
rs76795232	3	175987027	4	3	1	331518	0.00120656	0.000904917	0.000301639
rs62287492	3	176002101	4	3	1	331518	0.00120656	0.000904917	0.000301639
rs75660723	3	176004837	4	3	1	331518	0.00120656	0.000904917	0.000301639
rs1483622	3	176007583	4	3	1	331518	0.00120656	0.000904917	0.000301639
rs73175138	3	176010813	4	3	1	331518	0.00120656	0.000904917	0.000301639
rs76485821	3	176012902	4	3	1	331518	0.00120656	0.000904917	0.000301639
Affx-21723442	3	176014384	4	3	1	331518	0.00120656	0.000904917	0.000301639
rs113662279	3	176014515	4	3	1	331518	0.00120656	0.000904917	0.000301639
rs9839461	3	176014691	4	3	1	331518	0.00120656	0.000904917	0.000301639
rs17537661	3	176014901	4	3	1	331518	0.00120656	0.000904917	0.000301639
rs115129495	3	176021720	4	3	1	331518	0.00120656	0.000904917	0.000301639
rs10513743	3	176022304	4	3	1	331518	0.00120656	0.000904917	0.000301639
rs79726700	3	176022365	4	3	1	331518	0.00120656	0.000904917	0.000301639
rs4615089	3	176022490	4	3	1	331518	0.00120656	0.000904917	0.000301639
rs73175150	3	176025798	4	3	1	331518	0.00120656	0.000904917	0.000301639
rs9883491	3	176025976	4	3	1	331518	0.00120656	0.000904917	0.000301639
rs56220527	3	176029989	4	3	1	331518	0.00120656	0.000904917	0.000301639
rs6799767	3	176030096	4	3	1	331518	0.00120656	0.000904917	0.000301639
rs115745969	3	176031979	4	3	1	331518	0.00120656	0.000904917	0.000301639
rs7611723	3	176033638	4	3	1	331518	0.00120656	0.000904917	0.000301639
rs76081981	3	176036312	4	3	1	331518	0.00120656	0.000904917	0.000301639
rs9839089	3	176037418	4	3	1	331518	0.00120656	0.000904917	0.000301639
rs12489250	3	176048311	4	3	1	331518	0.00120656	0.000904917	0.000301639
rs80163516	3	176060247	5	4	1	331517	0.0015082	0.00120656	0.000301639
rs2626474	3	176065446	5	4	1	331517	0.0015082	0.00120656	0.000301639
rs114067038	3	176072340	5	4	1	331517	0.0015082	0.00120656	0.000301639
rs6800722	3	176076289	5	4	1	331517	0.0015082	0.00120656	0.000301639
rs2626486	3	176077506	5	4	1	331517	0.0015082	0.00120656	0.000301639
rs115230832	3	176093056	5	4	1	331517	0.0015082	0.00120656	0.000301639
rs113469442	3	176095237	5	4	1	331517	0.0015082	0.00120656	0.000301639
rs301218	3	176096919	5	4	1	331517	0.0015082	0.00120656	0.000301639
rs301204	3	176106766	5	4	1	331517	0.0015082	0.00120656	0.000301639
rs115522340	3	176113831	5	4	1	331517	0.0015082	0.00120656	0.000301639
rs2626512	3	176121581	5	4	1	331517	0.0015082	0.00120656	0.000301639
rs76762478	3	176123011	5	4	1	331517	0.0015082	0.00120656	0.000301639
rs74795956	3	176123693	5	4	1	331517	0.0015082	0.00120656	0.000301639
rs301185	3	176123761	5	4	1	331517	0.0015082	0.00120656	0.000301639
rs77721898	3	176132979	5	4	1	331517	0.0015082	0.00120656	0.000301639
rs75638917	3	176134495	5	4	1	331517	0.0015082	0.00120656	0.000301639
rs76318262	3	176137683	5	4	1	331517	0.0015082	0.00120656	0.000301639
rs114661567	3	176139848	5	4	1	331517	0.0015082	0.00120656	0.000301639
rs114505717	3	176146477	5	4	1	331517	0.0015082	0.00120656	0.000301639
rs115793188	3	176147392	5	4	1	331517	0.0015082	0.00120656	0.000301639
rs1351752	3	176148816	5	4	1	331517	0.0015082	0.00120656	0.000301639
rs6778967	3	176149354	5	4	1	331517	0.0015082	0.00120656	0.000301639
rs73177133	3	176149854	5	4	1	331517	0.0015082	0.00120656	0.000301639
rs6785278	3	176150775	5	4	1	331517	0.0015082	0.00120656	0.000301639
rs75723694	3	176153637	5	4	1	331517	0.0015082	0.00120656	0.000301639
rs7651271	3	176159192	5	4	1	331517	0.0015082	0.00120656	0.000301639
rs11922088	3	176181637	5	4	1	331517	0.0015082	0.00120656	0.000301639
rs35333237	3	176186755	5	4	1	331517	0.0015082	0.00120656	0.000301639
rs4857614	3	176186860	5	4	1	331517	0.0015082	0.00120656	0.000301639
rs189989820	3	176190237	5	4	1	331517	0.0015082	0.00120656	0.000301639
rs73881681	3	176196327	5	4	1	331517	0.0015082	0.00120656	0.000301639
rs1483925	3	176196813	5	4	1	331517	0.0015082	0.00120656	0.000301639
rs549154	3	176206246	5	4	1	331517	0.0015082	0.00120656	0.000301639
rs2219108	3	176207028	5	4	1	331517	0.0015082	0.00120656	0.000301639
rs7617348	3	176207737	5	4	1	331517	0.0015082	0.00120656	0.000301639
rs526346	3	176210523	5	4	1	331517	0.0015082	0.00120656	0.000301639
rs526255	3	176210561	5	4	1	331517	0.0015082	0.00120656	0.000301639
rs9290587	3	176214976	5	4	1	331517	0.0015082	0.00120656	0.000301639
rs9855555	3	176216331	5	4	1	331517	0.0015082	0.00120656	0.000301639
rs1483935	3	176233508	6	4	2	331516	0.00180983	0.00120656	0.000603278
rs116158532	3	176235403	6	4	2	331516	0.00180983	0.00120656	0.000603278
rs1351800	3	176237200	6	4	2	331516	0.00180983	0.00120656	0.000603278
rs17542721	3	176242051	6	4	2	331516	0.00180983	0.00120656	0.000603278
rs17620274	3	176243614	6	4	2	331516	0.00180983	0.00120656	0.000603278
rs1377828	3	176245042	6	4	2	331516	0.00180983	0.00120656	0.000603278
rs11919470	3	176249183	6	4	2	331516	0.00180983	0.00120656	0.000603278
rs35493933	3	176252266	6	4	2	331516	0.00180983	0.00120656	0.000603278
rs7636407	3	176253069	6	4	2	331516	0.00180983	0.00120656	0.000603278
rs115182398	3	176257476	6	4	2	331516	0.00180983	0.00120656	0.000603278
rs116779868	3	176260376	6	4	2	331516	0.00180983	0.00120656	0.000603278
rs1454144	3	176270078	6	4	2	331516	0.00180983	0.00120656	0.000603278
rs36040144	3	176270796	6	4	2	331516	0.00180983	0.00120656	0.000603278
rs13069664	3	176270961	6	4	2	331516	0.00180983	0.00120656	0.000603278
rs936030	3	176271598	6	4	2	331516	0.00180983	0.00120656	0.000603278
rs9917731	3	176277934	6	4	2	331516	0.00180983	0.00120656	0.000603278
rs9848169	3	176278204	6	4	2	331516	0.00180983	0.00120656	0.000603278
rs4263300	3	176279847	6	4	2	331516	0.00180983	0.00120656	0.000603278
rs6785858	3	176287765	6	4	2	331516	0.00180983	0.00120656	0.000603278
rs9883687	3	176290140	4	2	2	331518	0.00120656	0.000603278	0.000603278
rs73881713	3	176290696	4	2	2	331518	0.00120656	0.000603278	0.000603278
rs12495612	3	176291094	4	2	2	331518	0.00120656	0.000603278	0.000603278
rs78584967	3	176291291	4	2	2	331518	0.00120656	0.000603278	0.000603278
rs115835174	3	176303361	4	2	2	331518	0.00120656	0.000603278	0.000603278
rs9860896	3	176304885	4	2	2	331518	0.00120656	0.000603278	0.000603278
rs9290597	3	176312666	4	2	2	331518	0.00120656	0.000603278	0.000603278
rs112014253	3	176317989	4	2	2	331518	0.00120656	0.000603278	0.000603278
rs73048612	3	176318081	4	2	2	331518	0.00120656	0.000603278	0.000603278
rs6443360	3	176320349	4	2	2	331518	0.00120656	0.000603278	0.000603278
rs114597009	3	176322809	4	2	2	331518	0.00120656	0.000603278	0.000603278
rs1545543	3	176328003	4	2	2	331518	0.00120656	0.000603278	0.000603278
rs138051153	3	176337094	4	2	2	331518	0.00120656	0.000603278	0.000603278
rs34980697	3	176338320	4	2	2	331518	0.00120656	0.000603278	0.000603278
rs75293323	3	176338515	4	2	2	331518	0.00120656	0.000603278	0.000603278
rs150531970	3	176338667	4	2	2	331518	0.00120656	0.000603278	0.000603278
rs16827321	3	176339360	4	2	2	331518	0.00120656	0.000603278	0.000603278
rs28427084	3	176339645	4	2	2	331518	0.00120656	0.000603278	0.000603278
rs76429454	3	176341415	4	2	2	331518	0.00120656	0.000603278	0.000603278
rs66958701	3	176343087	4	2	2	331518	0.00120656	0.000603278	0.000603278
rs78088329	3	176348796	4	2	2	331518	0.00120656	0.000603278	0.000603278
rs75001120	3	176349055	4	2	2	331518	0.00120656	0.000603278	0.000603278
rs79254198	3	176350569	4	2	2	331518	0.00120656	0.000603278	0.000603278
rs80273630	3	176354213	4	2	2	331518	0.00120656	0.000603278	0.000603278
rs57675658	3	176361644	4	2	2	331518	0.00120656	0.000603278	0.000603278
rs78403012	3	176363592	4	2	2	331518	0.00120656	0.000603278	0.000603278
rs1027184	3	176373380	4	2	2	331518	0.00120656	0.000603278	0.000603278
rs923524	3	176373507	4	2	2	331518	0.00120656	0.000603278	0.000603278
rs73181718	3	176383662	4	2	2	331518	0.00120656	0.000603278	0.000603278
rs76569731	3	176386767	4	2	2	331518	0.00120656	0.000603278	0.000603278
rs4857789	3	176390834	4	2	2	331518	0.00120656	0.000603278	0.000603278
rs7612304	3	176393132	4	2	2	331518	0.00120656	0.000603278	0.000603278
rs73181727	3	176399275	4	2	2	331518	0.00120656	0.000603278	0.000603278
rs73181730	3	176404026	4	2	2	331518	0.00120656	0.000603278	0.000603278
rs115556889	3	176404814	4	2	2	331518	0.00120656	0.000603278	0.000603278
rs62285697	3	176407911	4	2	2	331518	0.00120656	0.000603278	0.000603278
rs76880332	3	176408086	4	2	2	331518	0.00120656	0.000603278	0.000603278
rs6804523	3	176408205	4	2	2	331518	0.00120656	0.000603278	0.000603278
rs115278980	3	176415431	4	2	2	331518	0.00120656	0.000603278	0.000603278
rs35996624	3	176415444	4	2	2	331518	0.00120656	0.000603278	0.000603278
rs6787082	3	176417139	4	2	2	331518	0.00120656	0.000603278	0.000603278
rs1490075	3	176422652	4	2	2	331518	0.00120656	0.000603278	0.000603278
rs184326278	3	176423767	4	2	2	331518	0.00120656	0.000603278	0.000603278
rs116059484	3	176429890	4	2	2	331518	0.00120656	0.000603278	0.000603278
rs59724330	3	176430039	4	2	2	331518	0.00120656	0.000603278	0.000603278
rs116056638	3	176434070	4	2	2	331518	0.00120656	0.000603278	0.000603278
rs76894845	3	176434664	4	2	2	331518	0.00120656	0.000603278	0.000603278
rs1490061	3	176436662	4	2	2	331518	0.00120656	0.000603278	0.000603278
rs1490060	3	176436816	4	2	2	331518	0.00120656	0.000603278	0.000603278
rs115522623	3	176438369	4	2	2	331518	0.00120656	0.000603278	0.000603278
rs76012677	3	176441081	4	2	2	331518	0.00120656	0.000603278	0.000603278
rs12489251	3	176444421	4	2	2	331518	0.00120656	0.000603278	0.000603278
rs116222534	3	176455780	3	1	2	331519	0.000904917	0.000301639	0.000603278
rs115492663	3	176457749	3	1	2	331519	0.000904917	0.000301639	0.000603278
rs116402474	3	176458029	3	1	2	331519	0.000904917	0.000301639	0.000603278
rs76516039	3	176458137	3	1	2	331519	0.000904917	0.000301639	0.000603278
rs6804392	3	176468053	3	1	2	331519	0.000904917	0.000301639	0.000603278
rs73181799	3	176469283	3	1	2	331519	0.000904917	0.000301639	0.000603278
rs34403717	3	176471635	3	1	2	331519	0.000904917	0.000301639	0.000603278
rs1490053	3	176472048	3	1	2	331519	0.000904917	0.000301639	0.000603278
rs1490052	3	176474949	3	1	2	331519	0.000904917	0.000301639	0.000603278
rs901932	3	176477852	3	1	2	331519	0.000904917	0.000301639	0.000603278
rs75212692	3	176478037	3	1	2	331519	0.000904917	0.000301639	0.000603278
rs13087200	3	176485418	3	1	2	331519	0.000904917	0.000301639	0.000603278
rs74979188	3	176487780	3	1	2	331519	0.000904917	0.000301639	0.000603278
rs6794386	3	176491059	3	1	2	331519	0.000904917	0.000301639	0.000603278
rs115655482	3	176493905	3	1	2	331519	0.000904917	0.000301639	0.000603278
rs1387162	3	176495125	3	1	2	331519	0.000904917	0.000301639	0.000603278
rs73183508	3	176495313	3	1	2	331519	0.000904917	0.000301639	0.000603278
rs16827475	3	176503415	3	1	2	331519	0.000904917	0.000301639	0.000603278
rs6443373	3	176505197	3	1	2	331519	0.000904917	0.000301639	0.000603278
rs9829331	3	176507189	3	1	2	331519	0.000904917	0.000301639	0.000603278
rs10936906	3	176507796	3	1	2	331519	0.000904917	0.000301639	0.000603278
rs115873005	3	176514146	3	1	2	331519	0.000904917	0.000301639	0.000603278
rs9843890	3	176515103	3	1	2	331519	0.000904917	0.000301639	0.000603278
rs62298853	3	176515906	3	1	2	331519	0.000904917	0.000301639	0.000603278
rs74710876	3	176525744	2	1	1	331520	0.000603278	0.000301639	0.000301639
rs76190220	3	176541588	1	1	0	331521	0.000301639	0.000301639	0
rs2054894	3	176543287	1	1	0	331521	0.000301639	0.000301639	0
rs75187221	3	176551660	1	1	0	331521	0.000301639	0.000301639	0
rs73183529	3	176554125	1	1	0	331521	0.000301639	0.000301639	0
rs62299886	3	176557403	1	1	0	331521	0.000301639	0.000301639	0
rs10936914	3	176557711	1	1	0	331521	0.000301639	0.000301639	0
rs6803450	3	176568187	1	1	0	331521	0.000301639	0.000301639	0
rs13099435	3	176570122	1	1	0	331521	0.000301639	0.000301639	0
rs993040	3	176571410	1	1	0	331521	0.000301639	0.000301639	0
rs78853227	3	176575416	1	1	0	331521	0.000301639	0.000301639	0
rs13067413	3	176577310	1	1	0	331521	0.000301639	0.000301639	0
rs12107569	3	176577531	1	1	0	331521	0.000301639	0.000301639	0
rs6772677	3	176595761	1	1	0	331521	0.000301639	0.000301639	0
rs1387167	3	176606596	1	1	0	331521	0.000301639	0.000301639	0
rs6443399	3	176616563	1	1	0	331521	0.000301639	0.000301639	0
rs7631823	3	176619469	1	1	0	331521	0.000301639	0.000301639	0
Affx-21731770	3	176619715	1	1	0	331521	0.000301639	0.000301639	0
rs61684899	3	176621777	1	1	0	331521	0.000301639	0.000301639	0
rs1488892	3	176627095	1	1	0	331521	0.000301639	0.000301639	0
rs76111447	3	176627808	1	1	0	331521	0.000301639	0.000301639	0
rs62296953	3	176632671	1	1	0	331521	0.000301639	0.000301639	0
rs56273214	3	176632996	1	1	0	331521	0.000301639	0.000301639	0
rs12635195	3	176638068	1	1	0	331521	0.000301639	0.000301639	0
rs186758864	3	176640264	1	1	0	331521	0.000301639	0.000301639	0
rs7626064	3	176642054	0	0	0	331552	0	0	0
rs35522665	3	176644946	0	0	0	331552	0	0	0
rs4642138	3	176652343	0	0	0	331552	0	0	0
rs9809115	3	176652935	0	0	0	331552	0	0	0
rs115447766	3	176656420	0	0	0	331552	0	0	0
rs75663615	3	176656996	0	0	0	331552	0	0	0
rs74784590	3	176664305	0	0	0	331552	0	0	0
rs77928191	3	176665274	0	0	0	331552	0	0	0
rs2902284	3	176665974	0	0	0	331552	0	0	0
rs66941928	3	176666749	0	0	0	331552	0	0	0
rs75548607	3	176666788	0	0	0	331552	0	0	0
rs936696	3	176667085	0	0	0	331552	0	0	0
rs936698	3	176667289	0	0	0	331552	0	0	0
rs79978838	3	176667444	0	0	0	331552	0	0	0
rs936701	3	176672105	0	0	0	331552	0	0	0
rs10936921	3	176672414	0	0	0	331552	0	0	0
rs79939251	3	176674130	0	0	0	331552	0	0	0
rs34340834	3	176683337	0	0	0	331552	0	0	0
rs75130375	3	176683398	0	0	0	331552	0	0	0
rs7644128	3	176683434	0	0	0	331552	0	0	0
rs78324987	3	176685942	0	0	0	331552	0	0	0
rs73037608	3	176686874	0	0	0	331552	0	0	0
rs2200251	3	176688676	0	0	0	331552	0	0	0
rs12696436	3	176692911	0	0	0	331552	0	0	0
rs41333946	3	176694566	0	0	0	331552	0	0	0
rs114096470	3	176696455	0	0	0	331552	0	0	0
rs74354497	3	176702024	0	0	0	331552	0	0	0
rs11924728	3	176703372	0	0	0	331552	0	0	0
rs28480640	3	176706318	0	0	0	331552	0	0	0
rs73185526	3	176709117	0	0	0	331552	0	0	0
rs77306896	3	176720263	0	0	0	331552	0	0	0
rs62298921	3	176723047	0	0	0	331552	0	0	0
rs71304039	3	176738412	0	0	0	331552	0	0	0
rs73881945	3	176739694	0	0	0	331552	0	0	0
rs115852537	3	176750517	0	0	0	331552	0	0	0
rs115555108	3	176754939	0	0	0	331552	0	0	0
rs77478951	3	176756230	0	0	0	331552	0	0	0
rs3749234	3	176765269	0	0	0	331552	0	0	0
rs78281312	3	176771719	0	0	0	331552	0	0	0
rs115990981	3	176773283	0	0	0	331552	0	0	0
rs80169966	3	176779563	0	0	0	331552	0	0	0
rs10936928	3	176785767	0	0	0	331552	0	0	0
rs6799714	3	176787164	0	0	0	331552	0	0	0
rs114414332	3	176792147	0	0	0	331552	0	0	0
rs1681655	3	176792166	0	0	0	331552	0	0	0
rs116020945	3	176799493	0	0	0	331552	0	0	0
rs114758922	3	176819685	0	0	0	331552	0	0	0
rs1209035	3	176827927	0	0	0	331552	0	0	0
rs115986897	3	176828882	0	0	0	331552	0	0	0
rs77864452	3	176834399	0	0	0	331552	0	0	0
rs1681652	3	176834661	0	0	0	331552	0	0	0
rs1950081	3	176837749	0	0	0	331552	0	0	0
rs9883738	3	176841706	1	1	0	331521	0.000301639	0.000301639	0
rs73187551	3	176842040	1	1	0	331521	0.000301639	0.000301639	0
rs75361900	3	176849943	1	1	0	331521	0.000301639	0.000301639	0
rs7426456	3	176859444	1	1	0	331521	0.000301639	0.000301639	0
rs74431105	3	176860200	1	1	0	331521	0.000301639	0.000301639	0
rs76362624	3	176863040	1	1	0	331521	0.000301639	0.000301639	0
rs62296587	3	176865250	1	1	0	331521	0.000301639	0.000301639	0
rs12489569	3	176865688	1	1	0	331521	0.000301639	0.000301639	0
rs13062215	3	176868404	1	1	0	331521	0.000301639	0.000301639	0
rs79588250	3	176869025	1	1	0	331521	0.000301639	0.000301639	0
rs6791268	3	176869045	1	1	0	331521	0.000301639	0.000301639	0
rs79359395	3	176877693	1	1	0	331521	0.000301639	0.000301639	0
rs6443430	3	176878382	1	1	0	331521	0.000301639	0.000301639	0
rs76043120	3	176881980	1	1	0	331521	0.000301639	0.000301639	0
rs6786351	3	176887272	1	1	0	331521	0.000301639	0.000301639	0
rs77970071	3	176887833	1	1	0	331521	0.000301639	0.000301639	0
rs76902333	3	176897414	1	1	0	331521	0.000301639	0.000301639	0
rs116010133	3	176906492	1	1	0	331521	0.000301639	0.000301639	0
rs60604475	3	176908573	1	1	0	331521	0.000301639	0.000301639	0
rs114828416	3	176908667	1	1	0	331521	0.000301639	0.000301639	0
rs6790639	3	176909408	1	1	0	331521	0.000301639	0.000301639	0
rs10936935	3	176910634	1	1	0	331521	0.000301639	0.000301639	0
rs115537717	3	176911974	1	1	0	331521	0.000301639	0.000301639	0
rs75851808	3	176913723	1	1	0	331521	0.000301639	0.000301639	0
rs7648625	3	176917320	1	1	0	331521	0.000301639	0.000301639	0
rs73171149	3	176917393	1	1	0	331521	0.000301639	0.000301639	0
rs6806386	3	176919306	1	1	0	331521	0.000301639	0.000301639	0
rs13096661	3	176923441	1	1	0	331521	0.000301639	0.000301639	0
rs62296619	3	176927519	1	1	0	331521	0.000301639	0.000301639	0
rs73043724	3	176928828	1	1	0	331521	0.000301639	0.000301639	0
rs77044909	3	176938815	1	1	0	331521	0.000301639	0.000301639	0
rs77358962	3	176939815	1	1	0	331521	0.000301639	0.000301639	0
rs74283585	3	176941110	1	1	0	331521	0.000301639	0.000301639	0
rs9882192	3	176941772	1	1	0	331521	0.000301639	0.000301639	0
rs73171159	3	176948728	1	1	0	331521	0.000301639	0.000301639	0
rs77079105	3	176958413	1	1	0	331521	0.000301639	0.000301639	0
rs73171160	3	176961187	1	1	0	331521	0.000301639	0.000301639	0
rs75204981	3	176964714	2	1	1	331520	0.000603278	0.000301639	0.000301639
rs78244755	3	176971012	2	1	1	331520	0.000603278	0.000301639	0.000301639
rs113083703	3	176980217	2	1	1	331520	0.000603278	0.000301639	0.000301639
rs115099393	3	176980464	2	1	1	331520	0.000603278	0.000301639	0.000301639
rs7430769	3	176984823	2	1	1	331520	0.000603278	0.000301639	0.000301639
rs12497069	3	176988310	2	1	1	331520	0.000603278	0.000301639	0.000301639
rs60294967	3	176992939	2	1	1	331520	0.000603278	0.000301639	0.000301639
rs112394044	3	176995333	2	1	1	331520	0.000603278	0.000301639	0.000301639
rs7613995	3	177000903	3	1	2	331519	0.000904917	0.000301639	0.000603278
rs116695649	3	177008640	3	1	2	331519	0.000904917	0.000301639	0.000603278
rs67852608	3	177009986	3	1	2	331519	0.000904917	0.000301639	0.000603278
rs115471393	3	177015033	3	1	2	331519	0.000904917	0.000301639	0.000603278
rs79711609	3	177018686	3	1	2	331519	0.000904917	0.000301639	0.000603278
rs76237775	3	177025266	3	1	2	331519	0.000904917	0.000301639	0.000603278
rs115264740	3	177029837	3	1	2	331519	0.000904917	0.000301639	0.000603278
rs76258864	3	177038509	3	1	2	331519	0.000904917	0.000301639	0.000603278
rs74906007	3	177040528	3	1	2	331519	0.000904917	0.000301639	0.000603278
rs3936008	3	177041836	3	1	2	331519	0.000904917	0.000301639	0.000603278
rs115611031	3	177048404	3	1	2	331519	0.000904917	0.000301639	0.000603278
rs62298211	3	177054079	3	1	2	331519	0.000904917	0.000301639	0.000603278
rs7431825	3	177057139	3	1	2	331519	0.000904917	0.000301639	0.000603278
rs57572944	3	177059754	4	1	3	331518	0.00120656	0.000301639	0.000904917
rs78270110	3	177062026	5	1	4	331517	0.0015082	0.000301639	0.00120656
rs76524167	3	177063060	5	1	4	331517	0.0015082	0.000301639	0.00120656
rs73171199	3	177063418	5	1	4	331517	0.0015082	0.000301639	0.00120656
rs35155468	3	177063954	5	1	4	331517	0.0015082	0.000301639	0.00120656
rs9840651	3	177067339	5	1	4	331517	0.0015082	0.000301639	0.00120656
rs58641589	3	177068088	5	1	4	331517	0.0015082	0.000301639	0.00120656
rs193234832	3	177068277	5	1	4	331517	0.0015082	0.000301639	0.00120656
rs73173105	3	177070706	5	1	4	331517	0.0015082	0.000301639	0.00120656
rs77423376	3	177072468	5	1	4	331517	0.0015082	0.000301639	0.00120656
rs79060776	3	177075027	5	1	4	331517	0.0015082	0.000301639	0.00120656
rs6764432	3	177076216	5	1	4	331517	0.0015082	0.000301639	0.00120656
rs73032396	3	177080087	5	1	4	331517	0.0015082	0.000301639	0.00120656
rs4857609	3	177081608	5	1	4	331517	0.0015082	0.000301639	0.00120656
rs76463828	3	177087819	5	1	4	331517	0.0015082	0.000301639	0.00120656
rs7427204	3	177088953	5	1	4	331517	0.0015082	0.000301639	0.00120656
rs78914669	3	177089376	5	1	4	331517	0.0015082	0.000301639	0.00120656
rs34773739	3	177091909	5	1	4	331517	0.0015082	0.000301639	0.00120656
rs189287417	3	177093024	5	1	4	331517	0.0015082	0.000301639	0.00120656
rs73034476	3	177093514	5	1	4	331517	0.0015082	0.000301639	0.00120656
rs12629106	3	177095072	5	1	4	331517	0.0015082	0.000301639	0.00120656
rs74943927	3	177096201	5	1	4	331517	0.0015082	0.000301639	0.00120656
rs6443454	3	177101312	5	1	4	331517	0.0015082	0.000301639	0.00120656
rs11715721	3	177104005	5	1	4	331517	0.0015082	0.000301639	0.00120656
rs35047551	3	177104471	5	1	4	331517	0.0015082	0.000301639	0.00120656
rs9850957	3	177113056	5	1	4	331517	0.0015082	0.000301639	0.00120656
rs74613730	3	177114498	5	1	4	331517	0.0015082	0.000301639	0.00120656
rs62298247	3	177116140	5	1	4	331517	0.0015082	0.000301639	0.00120656
rs77768988	3	177116302	5	1	4	331517	0.0015082	0.000301639	0.00120656
rs6804202	3	177119143	5	1	4	331517	0.0015082	0.000301639	0.00120656
rs9881805	3	177124371	5	1	4	331517	0.0015082	0.000301639	0.00120656
rs9968207	3	177127074	5	1	4	331517	0.0015082	0.000301639	0.00120656
rs74895165	3	177129818	4	1	3	331518	0.00120656	0.000301639	0.000904917
rs76439520	3	177137104	5	2	3	331517	0.0015082	0.000603278	0.000904917
rs34389564	3	177138016	5	2	3	331517	0.0015082	0.000603278	0.000904917
rs1566412	3	177139457	5	2	3	331517	0.0015082	0.000603278	0.000904917
rs9882997	3	177142079	5	2	3	331517	0.0015082	0.000603278	0.000904917
rs73173148	3	177142381	5	2	3	331517	0.0015082	0.000603278	0.000904917
rs75888341	3	177142771	5	2	3	331517	0.0015082	0.000603278	0.000904917
rs79095079	3	177144576	5	2	3	331517	0.0015082	0.000603278	0.000904917
rs73173151	3	177145416	5	2	3	331517	0.0015082	0.000603278	0.000904917
rs115030952	3	177157650	5	2	3	331517	0.0015082	0.000603278	0.000904917
rs17561627	3	177158686	5	2	3	331517	0.0015082	0.000603278	0.000904917
rs1909567	3	177158757	5	2	3	331517	0.0015082	0.000603278	0.000904917
rs62299667	3	177161342	5	2	3	331517	0.0015082	0.000603278	0.000904917
rs79693979	3	177170475	5	2	3	331517	0.0015082	0.000603278	0.000904917
rs9877175	3	177170859	5	2	3	331517	0.0015082	0.000603278	0.000904917
rs114286376	3	177171169	5	2	3	331517	0.0015082	0.000603278	0.000904917
rs13067165	3	177175735	5	2	3	331517	0.0015082	0.000603278	0.000904917
rs6799682	3	177176516	5	2	3	331517	0.0015082	0.000603278	0.000904917
rs9882403	3	177177800	5	2	3	331517	0.0015082	0.000603278	0.000904917
rs1353900	3	177179906	5	2	3	331517	0.0015082	0.000603278	0.000904917
rs35348828	3	177179941	5	2	3	331517	0.0015082	0.000603278	0.000904917
rs62299702	3	177180755	5	2	3	331517	0.0015082	0.000603278	0.000904917
rs61092858	3	177183452	5	2	3	331517	0.0015082	0.000603278	0.000904917
rs11917595	3	177189506	5	2	3	331517	0.0015082	0.000603278	0.000904917
rs115795175	3	177190673	5	2	3	331517	0.0015082	0.000603278	0.000904917
rs17631673	3	177198248	5	2	3	331517	0.0015082	0.000603278	0.000904917
rs10936944	3	177209504	5	2	3	331517	0.0015082	0.000603278	0.000904917
rs4857697	3	177210820	5	2	3	331517	0.0015082	0.000603278	0.000904917
rs9881791	3	177212302	5	2	3	331517	0.0015082	0.000603278	0.000904917
rs13091554	3	177214656	5	2	3	331517	0.0015082	0.000603278	0.000904917
rs11713770	3	177218025	5	2	3	331517	0.0015082	0.000603278	0.000904917
rs4857699	3	177221507	4	2	2	331518	0.00120656	0.000603278	0.000603278
rs13095990	3	177223930	4	2	2	331518	0.00120656	0.000603278	0.000603278
rs10804867	3	177224309	4	2	2	331518	0.00120656	0.000603278	0.000603278
rs11715428	3	177231890	2	2	0	331520	0.000603278	0.000603278	0
rs17556428	3	177232808	2	2	0	331520	0.000603278	0.000603278	0
rs17556594	3	177241274	2	2	0	331520	0.000603278	0.000603278	0
rs73882213	3	177253543	2	2	0	331520	0.000603278	0.000603278	0
rs1566411	3	177259621	2	2	0	331520	0.000603278	0.000603278	0
rs71304073	3	177260157	2	2	0	331520	0.000603278	0.000603278	0
rs3851413	3	177264970	2	2	0	331520	0.000603278	0.000603278	0
rs76788108	3	177267309	2	2	0	331520	0.000603278	0.000603278	0
rs62297233	3	177267601	2	2	0	331520	0.000603278	0.000603278	0
rs78851313	3	177268890	2	2	0	331520	0.000603278	0.000603278	0
rs9848120	3	177269376	2	2	0	331520	0.000603278	0.000603278	0
rs12495034	3	177269518	2	2	0	331520	0.000603278	0.000603278	0
rs75775332	3	177274280	2	2	0	331520	0.000603278	0.000603278	0
rs73174805	3	177275721	2	2	0	331520	0.000603278	0.000603278	0
rs73040463	3	177284964	2	2	0	331520	0.000603278	0.000603278	0
rs73174808	3	177288324	2	2	0	331520	0.000603278	0.000603278	0
rs553841	3	177290461	2	2	0	331520	0.000603278	0.000603278	0
rs644695	3	177291697	2	2	0	331520	0.000603278	0.000603278	0
rs13098291	3	177293082	2	2	0	331520	0.000603278	0.000603278	0
rs6806363	3	177294081	2	2	0	331520	0.000603278	0.000603278	0
rs113813682	3	177300246	2	2	0	331520	0.000603278	0.000603278	0
rs79962977	3	177306170	2	2	0	331520	0.000603278	0.000603278	0
rs7637965	3	177307642	2	2	0	331520	0.000603278	0.000603278	0
rs11709335	3	177308889	2	2	0	331520	0.000603278	0.000603278	0
rs74886871	3	177318017	2	2	0	331520	0.000603278	0.000603278	0
rs111694819	3	177320405	2	2	0	331520	0.000603278	0.000603278	0
rs6766914	3	177322867	2	2	0	331520	0.000603278	0.000603278	0
rs114472937	3	177323907	2	2	0	331520	0.000603278	0.000603278	0
rs73174837	3	177326538	2	2	0	331520	0.000603278	0.000603278	0
rs17633438	3	177332798	2	2	0	331520	0.000603278	0.000603278	0
rs35592194	3	177335534	2	2	0	331520	0.000603278	0.000603278	0
rs56327504	3	177337292	2	2	0	331520	0.000603278	0.000603278	0
rs115347017	3	177338640	2	2	0	331520	0.000603278	0.000603278	0
rs75897266	3	177338917	2	2	0	331520	0.000603278	0.000603278	0
rs73046427	3	177344643	2	2	0	331520	0.000603278	0.000603278	0
rs16828348	3	177349659	2	2	0	331520	0.000603278	0.000603278	0
rs74937839	3	177350095	2	2	0	331520	0.000603278	0.000603278	0
rs114156128	3	177351129	2	2	0	331520	0.000603278	0.000603278	0
rs77500244	3	177351829	1	1	0	331521	0.000301639	0.000301639	0
rs1827163	3	177355001	1	1	0	331521	0.000301639	0.000301639	0
rs62282538	3	177359867	1	1	0	331521	0.000301639	0.000301639	0
rs872275	3	177359909	1	1	0	331521	0.000301639	0.000301639	0
rs114312346	3	177360569	1	1	0	331521	0.000301639	0.000301639	0
rs17571915	3	177366578	1	1	0	331521	0.000301639	0.000301639	0
rs16828417	3	177367351	1	1	0	331521	0.000301639	0.000301639	0
rs62283316	3	177390471	1	1	0	331521	0.000301639	0.000301639	0
rs33964414	3	177396058	1	1	0	331521	0.000301639	0.000301639	0
rs7614252	3	177397042	1	1	0	331521	0.000301639	0.000301639	0
rs68151580	3	177398058	1	1	0	331521	0.000301639	0.000301639	0
rs79493009	3	177400042	1	1	0	331521	0.000301639	0.000301639	0
rs17572941	3	177406600	1	1	0	331521	0.000301639	0.000301639	0
rs12631987	3	177410388	1	1	0	331521	0.000301639	0.000301639	0
rs17635597	3	177421455	1	1	0	331521	0.000301639	0.000301639	0
rs1499807	3	177435752	0	0	0	331552	0	0	0
rs57293748	3	177438566	0	0	0	331552	0	0	0
rs6443489	3	177455277	0	0	0	331552	0	0	0
rs4857731	3	177461096	0	0	0	331552	0	0	0
rs73176919	3	177465759	0	0	0	331552	0	0	0
rs4857735	3	177467569	0	0	0	331552	0	0	0
rs73176929	3	177470070	0	0	0	331552	0	0	0
rs7641352	3	177477967	0	0	0	331552	0	0	0
rs6769655	3	177480584	0	0	0	331552	0	0	0
rs3922740	3	177484461	0	0	0	331552	0	0	0
rs9814974	3	177491861	0	0	0	331552	0	0	0
rs73176950	3	177492339	0	0	0	331552	0	0	0
rs80067603	3	177494004	0	0	0	331552	0	0	0
rs1435652	3	177494793	0	0	0	331552	0	0	0
rs55782970	3	177501665	0	0	0	331552	0	0	0
rs1369568	3	177501743	0	0	0	331552	0	0	0
rs13092926	3	177505632	0	0	0	331552	0	0	0
rs79089142	3	177510541	0	0	0	331552	0	0	0
rs9874219	3	177517477	0	0	0	331552	0	0	0
rs6443507	3	177525555	0	0	0	331552	0	0	0
rs6802821	3	177528689	0	0	0	331552	0	0	0
rs35427642	3	177529867	0	0	0	331552	0	0	0
rs7621950	3	177535530	0	0	0	331552	0	0	0
rs13097808	3	177536221	0	0	0	331552	0	0	0
rs78165794	3	177544721	0	0	0	331552	0	0	0
rs61454498	3	177545292	0	0	0	331552	0	0	0
rs73045695	3	177547836	0	0	0	331552	0	0	0
rs28525520	3	177551134	0	0	0	331552	0	0	0
rs78165376	3	177552699	0	0	0	331552	0	0	0
rs62283382	3	177567890	1	0	1	331521	0.000301639	0	0.000301639
rs16828699	3	177570355	1	0	1	331521	0.000301639	0	0.000301639
rs115483918	3	177573032	1	0	1	331521	0.000301639	0	0.000301639
rs4857633	3	177590636	1	0	1	331521	0.000301639	0	0.000301639
rs62283388	3	177593806	1	0	1	331521	0.000301639	0	0.000301639
rs79007930	3	177594018	1	0	1	331521	0.000301639	0	0.000301639
rs116790054	3	177594050	1	0	1	331521	0.000301639	0	0.000301639
rs75709776	3	177595818	1	0	1	331521	0.000301639	0	0.000301639
rs79165401	3	177596346	1	0	1	331521	0.000301639	0	0.000301639
rs7612209	3	177596989	1	0	1	331521	0.000301639	0	0.000301639
rs1656383	3	177600233	1	0	1	331521	0.000301639	0	0.000301639
rs59651084	3	177604731	1	0	1	331521	0.000301639	0	0.000301639
rs9829232	3	177616343	1	0	1	331521	0.000301639	0	0.000301639
rs7643155	3	177622584	1	0	1	331521	0.000301639	0	0.000301639
rs114408330	3	177623760	1	0	1	331521	0.000301639	0	0.000301639
rs73047656	3	177633940	1	0	1	331521	0.000301639	0	0.000301639
rs6779965	3	177642059	1	0	1	331521	0.000301639	0	0.000301639
rs78295991	3	177642323	1	0	1	331521	0.000301639	0	0.000301639
rs6772136	3	177646644	4	0	4	331518	0.00120656	0	0.00120656
rs35494413	3	177653181	4	0	4	331518	0.00120656	0	0.00120656
rs79677038	3	177664059	5	0	5	331517	0.0015082	0	0.0015082
rs62283964	3	177664238	5	0	5	331517	0.0015082	0	0.0015082
rs78826297	3	177669644	5	0	5	331517	0.0015082	0	0.0015082
rs114744979	3	177674276	5	0	5	331517	0.0015082	0	0.0015082
rs115438299	3	177677315	5	0	5	331517	0.0015082	0	0.0015082
rs79659837	3	177691116	5	0	5	331517	0.0015082	0	0.0015082
rs79441606	3	177698863	5	0	5	331517	0.0015082	0	0.0015082
rs73179138	3	177700376	5	0	5	331517	0.0015082	0	0.0015082
rs6790581	3	177703195	5	0	5	331517	0.0015082	0	0.0015082
rs9817294	3	177712676	5	0	5	331517	0.0015082	0	0.0015082
rs6805270	3	177718005	5	0	5	331517	0.0015082	0	0.0015082
rs7619070	3	177727548	5	0	5	331517	0.0015082	0	0.0015082
rs76524126	3	177736376	5	0	5	331517	0.0015082	0	0.0015082
rs6443528	3	177738124	5	0	5	331517	0.0015082	0	0.0015082
rs2147	3	177739219	5	0	5	331517	0.0015082	0	0.0015082
rs62283984	3	177740326	5	0	5	331517	0.0015082	0	0.0015082
rs115879018	3	177740335	5	0	5	331517	0.0015082	0	0.0015082
rs1421168	3	177742058	5	0	5	331517	0.0015082	0	0.0015082
rs4611248	3	177743488	5	0	5	331517	0.0015082	0	0.0015082
rs73051213	3	177743710	5	0	5	331517	0.0015082	0	0.0015082
rs79499294	3	177743823	5	0	5	331517	0.0015082	0	0.0015082
rs4420316	3	177744154	5	0	5	331517	0.0015082	0	0.0015082
rs2216393	3	177744381	5	0	5	331517	0.0015082	0	0.0015082
rs7634528	3	177766464	5	0	5	331517	0.0015082	0	0.0015082
rs6792348	3	177766737	5	0	5	331517	0.0015082	0	0.0015082
rs116890561	3	177771490	5	0	5	331517	0.0015082	0	0.0015082
rs75030017	3	177780154	5	0	5	331517	0.0015082	0	0.0015082
rs78482473	3	177783001	5	0	5	331517	0.0015082	0	0.0015082
rs9846895	3	177785280	5	0	5	331517	0.0015082	0	0.0015082
rs114898826	3	177790649	5	0	5	331517	0.0015082	0	0.0015082
rs1982821	3	177793107	4	0	4	331518	0.00120656	0	0.00120656
rs74911757	3	177796194	4	0	4	331518	0.00120656	0	0.00120656
rs17638482	3	177803537	4	0	4	331518	0.00120656	0	0.00120656
rs17576724	3	177803985	4	0	4	331518	0.00120656	0	0.00120656
rs17638587	3	177806060	4	0	4	331518	0.00120656	0	0.00120656
rs111881335	3	177811032	4	0	4	331518	0.00120656	0	0.00120656
rs1489623	3	177823987	4	0	4	331518	0.00120656	0	0.00120656
rs114274070	3	177827958	4	0	4	331518	0.00120656	0	0.00120656
rs4594635	3	177828081	4	0	4	331518	0.00120656	0	0.00120656
rs13098361	3	177837221	4	0	4	331518	0.00120656	0	0.00120656
rs78929270	3	177838210	4	0	4	331518	0.00120656	0	0.00120656
rs80191645	3	177839608	4	0	4	331518	0.00120656	0	0.00120656
rs74966878	3	177839912	4	0	4	331518	0.00120656	0	0.00120656
rs74897765	3	177849009	4	0	4	331518	0.00120656	0	0.00120656
rs80040561	3	177858160	4	0	4	331518	0.00120656	0	0.00120656
rs116496287	3	177859851	4	0	4	331518	0.00120656	0	0.00120656
rs115706482	3	177862489	4	0	4	331518	0.00120656	0	0.00120656
rs1387574	3	177874187	4	0	4	331518	0.00120656	0	0.00120656
rs75594498	3	177877872	4	0	4	331518	0.00120656	0	0.00120656
rs115392523	3	177878030	4	0	4	331518	0.00120656	0	0.00120656
rs114541006	3	177887355	0	0	0	331552	0	0	0
rs73179165	3	177889924	0	0	0	331552	0	0	0
rs6776865	3	177899939	0	0	0	331552	0	0	0
rs62282661	3	177901219	0	0	0	331552	0	0	0
rs4447778	3	177908835	0	0	0	331552	0	0	0
rs114018272	3	177909410	0	0	0	331552	0	0	0
rs76529059	3	177920162	0	0	0	331552	0	0	0
rs7653036	3	177920208	0	0	0	331552	0	0	0
rs78118680	3	177924961	0	0	0	331552	0	0	0
rs114917550	3	177942781	0	0	0	331552	0	0	0
rs116537436	3	177942894	0	0	0	331552	0	0	0
rs115342618	3	177957796	0	0	0	331552	0	0	0
rs77877204	3	177966162	0	0	0	331552	0	0	0
rs62282696	3	177966412	0	0	0	331552	0	0	0
rs4857640	3	177987724	0	0	0	331552	0	0	0
rs77536376	3	177990906	0	0	0	331552	0	0	0
rs79994621	3	177996133	0	0	0	331552	0	0	0
rs4857765	3	178008970	0	0	0	331552	0	0	0
rs79238939	3	178010240	0	0	0	331552	0	0	0
rs75308293	3	178010689	0	0	0	331552	0	0	0
rs80055578	3	178021682	0	0	0	331552	0	0	0
rs115435849	3	178026596	0	0	0	331552	0	0	0
rs79274955	3	178029490	0	0	0	331552	0	0	0
rs1978934	3	178034655	0	0	0	331552	0	0	0
rs71308179	3	178048262	0	0	0	331552	0	0	0
rs77958525	3	178052754	0	0	0	331552	0	0	0
rs115691753	3	178053444	0	0	0	331552	0	0	0
rs116434855	3	178058152	0	0	0	331552	0	0	0
rs2583481	3	178072001	0	0	0	331552	0	0	0
rs73181120	3	178072211	0	0	0	331552	0	0	0
rs115974304	3	178089443	0	0	0	331552	0	0	0
rs62282730	3	178091225	0	0	0	331552	0	0	0
rs1837789	3	178091742	0	0	0	331552	0	0	0
rs114643108	3	178094510	0	0	0	331552	0	0	0
rs2575995	3	178094721	0	0	0	331552	0	0	0
rs116354142	3	178095781	0	0	0	331552	0	0	0
rs76164492	3	178100428	0	0	0	331552	0	0	0
rs73181124	3	178102416	0	0	0	331552	0	0	0
rs76329704	3	178102477	0	0	0	331552	0	0	0
rs116068412	3	178102770	0	0	0	331552	0	0	0
rs6804751	3	178105007	0	0	0	331552	0	0	0
rs116255840	3	178107200	0	0	0	331552	0	0	0
rs76473342	3	178112857	0	0	0	331552	0	0	0
rs3849530	3	178112910	0	0	0	331552	0	0	0
rs79982808	3	178119788	0	0	0	331552	0	0	0
rs73181128	3	178122115	0	0	0	331552	0	0	0
rs419230	3	178122882	0	0	0	331552	0	0	0
rs9857581	3	178123094	0	0	0	331552	0	0	0
rs13080537	3	178126298	0	0	0	331552	0	0	0
rs1812958	3	178127824	0	0	0	331552	0	0	0
rs369516	3	178135091	0	0	0	331552	0	0	0
rs282858	3	178144786	0	0	0	331552	0	0	0
rs74593688	3	178144791	0	0	0	331552	0	0	0
rs73181136	3	178145674	0	0	0	331552	0	0	0
rs9863158	3	178146975	0	0	0	331552	0	0	0
rs76264452	3	178158120	0	0	0	331552	0	0	0
rs282882	3	178160678	0	0	0	331552	0	0	0
rs75213881	3	178164693	0	0	0	331552	0	0	0
rs282886	3	178165492	0	0	0	331552	0	0	0
rs78803966	3	178166688	0	0	0	331552	0	0	0
rs392045	3	178167128	0	0	0	331552	0	0	0
rs11710597	3	178173268	0	0	0	331552	0	0	0
rs12489389	3	178173588	0	0	0	331552	0	0	0
rs114542967	3	178177556	0	0	0	331552	0	0	0
rs1387129	3	178183370	0	0	0	331552	0	0	0
rs116416643	3	178185498	0	0	0	331552	0	0	0
rs6791339	3	178196128	0	0	0	331552	0	0	0
rs6797870	3	178199837	0	0	0	331552	0	0	0
rs78628545	3	178204394	0	0	0	331552	0	0	0
rs10936968	3	178205810	0	0	0	331552	0	0	0
rs77104769	3	178206999	0	0	0	331552	0	0	0
rs62284761	3	178207413	0	0	0	331552	0	0	0
rs17582581	3	178209053	0	0	0	331552	0	0	0
rs114510809	3	178209749	0	0	0	331552	0	0	0
rs73181149	3	178210771	0	0	0	331552	0	0	0
rs9290649	3	178211001	0	0	0	331552	0	0	0
rs79053340	3	178212523	0	0	0	331552	0	0	0
rs79554866	3	178213002	0	0	0	331552	0	0	0
rs73050337	3	178213139	0	0	0	331552	0	0	0
rs77659710	3	178218636	0	0	0	331552	0	0	0
rs1372398	3	178223756	0	0	0	331552	0	0	0
rs76572768	3	178224356	0	0	0	331552	0	0	0
rs11928375	3	178225792	0	0	0	331552	0	0	0
rs17649805	3	178238658	0	0	0	331552	0	0	0
rs13321110	3	178239558	0	0	0	331552	0	0	0
rs35492324	3	178246531	0	0	0	331552	0	0	0
rs73181158	3	178248784	0	0	0	331552	0	0	0
rs79425159	3	178258081	0	0	0	331552	0	0	0
rs76270853	3	178264751	0	0	0	331552	0	0	0
rs74664388	3	178268416	0	0	0	331552	0	0	0
rs1477769	3	178269608	0	0	0	331552	0	0	0
rs114992682	3	178272107	0	0	0	331552	0	0	0
rs78184458	3	178279297	0	0	0	331552	0	0	0
rs116094259	3	178285699	0	0	0	331552	0	0	0
rs112805044	3	178288833	0	0	0	331552	0	0	0
rs11918114	3	178290081	0	0	0	331552	0	0	0
rs1382041	3	178291630	0	0	0	331552	0	0	0
rs79170347	3	178300691	0	0	0	331552	0	0	0
rs7652385	3	178336583	0	0	0	331552	0	0	0
rs2054399	3	178341582	0	0	0	331552	0	0	0
rs75209809	3	178346661	0	0	0	331552	0	0	0
rs1542526	3	178362683	0	0	0	331552	0	0	0
rs1477782	3	178364114	0	0	0	331552	0	0	0
rs62282968	3	178365387	0	0	0	331552	0	0	0
rs182489964	3	178368314	0	0	0	331552	0	0	0
rs114775636	3	178379318	0	0	0	331552	0	0	0
rs13087061	3	178379662	0	0	0	331552	0	0	0
rs58151877	3	178379832	0	0	0	331552	0	0	0
rs11921195	3	178386451	0	0	0	331552	0	0	0
rs75945388	3	178390487	0	0	0	331552	0	0	0
rs59424630	3	178391127	0	0	0	331552	0	0	0
rs6443559	3	178394986	0	0	0	331552	0	0	0
rs75885951	3	178398587	0	0	0	331552	0	0	0
rs13081178	3	178403141	0	0	0	331552	0	0	0
rs79386605	3	178409130	0	0	0	331552	0	0	0
rs76784479	3	178416851	0	0	0	331552	0	0	0
rs115306596	3	178421275	0	0	0	331552	0	0	0
rs9290663	3	178429939	0	0	0	331552	0	0	0
rs114599195	3	178449267	0	0	0	331552	0	0	0
rs7429116	3	178453261	0	0	0	331552	0	0	0
rs80060759	3	178453713	0	0	0	331552	0	0	0
rs77565338	3	178455479	0	0	0	331552	0	0	0
rs74385196	3	178457385	0	0	0	331552	0	0	0
rs115865498	3	178459248	0	0	0	331552	0	0	0
rs9839376	3	178459665	0	0	0	331552	0	0	0
rs115850169	3	178460985	0	0	0	331552	0	0	0
rs34718456	3	178461407	0	0	0	331552	0	0	0
rs7624046	3	178461771	0	0	0	331552	0	0	0
rs60462637	3	178466818	0	0	0	331552	0	0	0
rs114225519	3	178470820	0	0	0	331552	0	0	0
rs77897549	3	178479369	0	0	0	331552	0	0	0
rs116710583	3	178480752	0	0	0	331552	0	0	0
rs71310307	3	178508138	0	0	0	331552	0	0	0
rs79467335	3	178511285	0	0	0	331552	0	0	0
rs9852402	3	178511724	0	0	0	331552	0	0	0
rs115081579	3	178513059	0	0	0	331552	0	0	0
rs4398411	3	178513189	0	0	0	331552	0	0	0
rs34584446	3	178523332	0	0	0	331552	0	0	0
rs112395092	3	178523811	0	0	0	331552	0	0	0
rs4481139	3	178529856	0	0	0	331552	0	0	0
rs58544816	3	178531660	0	0	0	331552	0	0	0
rs80215822	3	178531999	0	0	0	331552	0	0	0
rs9858217	3	178535637	0	0	0	331552	0	0	0
rs56817518	3	178537425	0	0	0	331552	0	0	0
rs9828153	3	178540012	0	0	0	331552	0	0	0
rs60459176	3	178540901	0	0	0	331552	0	0	0
rs58158549	3	178542746	0	0	0	331552	0	0	0
rs13079349	3	178552512	0	0	0	331552	0	0	0
rs6443581	3	178553756	0	0	0	331552	0	0	0
rs56097957	3	178559024	0	0	0	331552	0	0	0
rs4637271	3	178566917	0	0	0	331552	0	0	0
rs6783202	3	178569090	0	0	0	331552	0	0	0
rs4618207	3	178571183	0	0	0	331552	0	0	0
rs114012829	3	178571433	0	0	0	331552	0	0	0
rs73185327	3	178573422	0	0	0	331552	0	0	0
rs7629294	3	178584811	0	0	0	331552	0	0	0
rs13065629	3	178585648	0	0	0	331552	0	0	0
rs78549841	3	178593959	0	0	0	331552	0	0	0
rs73882920	3	178598162	0	0	0	331552	0	0	0
rs77135019	3	178606652	0	0	0	331552	0	0	0
rs114521038	3	178611472	0	0	0	331552	0	0	0
rs75027228	3	178622078	0	0	0	331552	0	0	0
rs61796581	3	178623193	0	0	0	331552	0	0	0
rs6773785	3	178626203	0	0	0	331552	0	0	0
rs76365412	3	178628491	0	0	0	331552	0	0	0
rs9882284	3	178631131	0	0	0	331552	0	0	0
rs11927555	3	178633346	0	0	0	331552	0	0	0
rs28472536	3	178664147	0	0	0	331552	0	0	0
rs6789706	3	178665861	0	0	0	331552	0	0	0
rs77246490	3	178667044	0	0	0	331552	0	0	0
rs7645220	3	178679751	0	0	0	331552	0	0	0
rs9862902	3	178682459	0	0	0	331552	0	0	0
rs61796654	3	178686777	0	0	0	331552	0	0	0
rs61796658	3	178691105	0	0	0	331552	0	0	0
rs4505756	3	178695510	0	0	0	331552	0	0	0
rs4443225	3	178711375	0	0	0	331552	0	0	0
rs7610252	3	178714349	0	0	0	331552	0	0	0
rs78467104	3	178731811	0	0	0	331552	0	0	0
rs77173001	3	178739093	0	0	0	331552	0	0	0
rs140109226	3	178743017	0	0	0	331552	0	0	0
rs4955810	3	178748480	0	0	0	331552	0	0	0
rs4256180	3	178772257	0	0	0	331552	0	0	0
rs55701326	3	178778512	0	0	0	331552	0	0	0
rs11918549	3	178785653	0	0	0	331552	0	0	0
rs9821017	3	178794239	0	0	0	331552	0	0	0
rs78342233	3	178806461	0	0	0	331552	0	0	0
rs56748382	3	178813303	0	0	0	331552	0	0	0
rs56329031	3	178815528	0	0	0	331552	0	0	0
rs78070757	3	178828682	0	0	0	331552	0	0	0
rs9814424	3	178835186	0	0	0	331552	0	0	0
rs77242698	3	178855621	0	0	0	331552	0	0	0
rs6797695	3	178862155	0	0	0	331552	0	0	0
rs114363082	3	178868003	0	0	0	331552	0	0	0
rs77706566	3	178885854	0	0	0	331552	0	0	0
rs73187262	3	178893691	0	0	0	331552	0	0	0
rs13082485	3	178908580	0	0	0	331552	0	0	0
rs7614305	3	178912661	0	0	0	331552	0	0	0
rs870995	3	178913006	0	0	0	331552	0	0	0
Affx-89018388	3	178916854	0	0	0	331552	0	0	0
rs121913287	3	178916876	0	0	0	331552	0	0	0
Affx-89006961	3	178922321	0	0	0	331552	0	0	0
Affx-89020944	3	178922324	0	0	0	331552	0	0	0
Affx-89016528	3	178922364	0	0	0	331552	0	0	0
rs2230461	3	178927410	0	0	0	331552	0	0	0
rs104886003	3	178936091	0	0	0	331552	0	0	0
rs200404201	3	178938838	0	0	0	331552	0	0	0
Affx-89015435	3	178938934	0	0	0	331552	0	0	0
rs66702842	3	178939091	0	0	0	331552	0	0	0
Affx-80223341	3	178947118	0	0	0	331552	0	0	0
Affx-89012958	3	178947865	0	0	0	331552	0	0	0
rs121913288	3	178952007	0	0	0	331552	0	0	0
Affx-89011585	3	178952018	0	0	0	331552	0	0	0
Affx-89024162	3	178952049	0	0	0	331552	0	0	0
rs121913283	3	178952074	0	0	0	331552	0	0	0
rs121913281	3	178952084	0	0	0	331552	0	0	0
Affx-89017966	3	178952090	0	0	0	331552	0	0	0
rs143962239	3	178960766	0	0	0	331552	0	0	0
rs200010799	3	178961025	0	0	0	331552	0	0	0
rs139527128	3	178961038	0	0	0	331552	0	0	0
rs79178079	3	178964578	0	0	0	331552	0	0	0
rs2276802	3	178968568	0	0	0	331552	0	0	0
rs7645550	3	178968634	0	0	0	331552	0	0	0
rs1170672	3	178968660	0	0	0	331552	0	0	0
Affx-80272252	3	178968768	0	0	0	331552	0	0	0
Affx-52338048	3	178968852	0	0	0	331552	0	0	0
rs116317364	3	178970221	0	0	0	331552	0	0	0
rs10804876	3	178975408	0	0	0	331552	0	0	0
rs10936996	3	178977074	0	0	0	331552	0	0	0
rs7613411	3	178977844	0	0	0	331552	0	0	0
rs1468923	3	178982869	0	0	0	331552	0	0	0
rs1468924	3	178982969	0	0	0	331552	0	0	0
rs9830867	3	178986448	0	0	0	331552	0	0	0
rs9872690	3	178993947	0	0	0	331552	0	0	0
rs6443636	3	179005976	0	0	0	331552	0	0	0
rs7627922	3	179013734	0	0	0	331552	0	0	0
rs9836561	3	179015500	0	0	0	331552	0	0	0
rs13083731	3	179021500	0	0	0	331552	0	0	0
rs116173433	3	179021723	0	0	0	331552	0	0	0
rs2032700	3	179040177	1	1	0	331521	0.000301639	0.000301639	0
rs62410444	3	179044310	1	1	0	331521	0.000301639	0.000301639	0
rs41265405	3	179045967	1	1	0	331521	0.000301639	0.000301639	0
rs77046304	3	179047329	1	1	0	331521	0.000301639	0.000301639	0
rs139089340	3	179051234	1	1	0	331521	0.000301639	0.000301639	0
rs150089782	3	179051810	1	1	0	331521	0.000301639	0.000301639	0
rs6770147	3	179061586	1	1	0	331521	0.000301639	0.000301639	0
rs6804758	3	179070454	1	1	0	331521	0.000301639	0.000301639	0
rs12632708	3	179075082	1	1	0	331521	0.000301639	0.000301639	0
rs139977251	3	179085860	1	1	0	331521	0.000301639	0.000301639	0
rs6784871	3	179093798	1	1	0	331521	0.000301639	0.000301639	0
rs143654910	3	179104293	1	1	0	331521	0.000301639	0.000301639	0
rs3774225	3	179118998	1	1	0	331521	0.000301639	0.000301639	0
rs61750380	3	179119066	1	1	0	331521	0.000301639	0.000301639	0
rs13065234	3	179126981	1	1	0	331521	0.000301639	0.000301639	0
rs2111278	3	179134634	1	1	0	331521	0.000301639	0.000301639	0
rs13081984	3	179135176	1	1	0	331521	0.000301639	0.000301639	0
rs1078749	3	179143941	1	1	0	331521	0.000301639	0.000301639	0
rs12632246	3	179164552	1	1	0	331521	0.000301639	0.000301639	0
rs111439685	3	179170908	1	1	0	331521	0.000301639	0.000301639	0
rs2339798	3	179173620	1	1	0	331521	0.000301639	0.000301639	0
rs11718867	3	179175244	1	1	0	331521	0.000301639	0.000301639	0
rs754574	3	179177855	1	1	0	331521	0.000301639	0.000301639	0
rs115474812	3	179180784	1	1	0	331521	0.000301639	0.000301639	0
rs11711055	3	179182472	1	1	0	331521	0.000301639	0.000301639	0
rs2080518	3	179185622	1	1	0	331521	0.000301639	0.000301639	0
rs7620057	3	179191165	1	1	0	331521	0.000301639	0.000301639	0
rs1922877	3	179198605	1	1	0	331521	0.000301639	0.000301639	0
rs73054716	3	179210590	1	1	0	331521	0.000301639	0.000301639	0
rs73172239	3	179211501	1	1	0	331521	0.000301639	0.000301639	0
rs75854629	3	179224526	1	1	0	331521	0.000301639	0.000301639	0
rs9841129	3	179225729	1	1	0	331521	0.000301639	0.000301639	0
rs6769566	3	179227079	1	1	0	331521	0.000301639	0.000301639	0
rs74365347	3	179229115	1	1	0	331521	0.000301639	0.000301639	0
rs4855084	3	179232184	1	1	0	331521	0.000301639	0.000301639	0
rs115248972	3	179237151	1	1	0	331521	0.000301639	0.000301639	0
rs114913044	3	179238952	1	1	0	331521	0.000301639	0.000301639	0
rs2080516	3	179239078	1	1	0	331521	0.000301639	0.000301639	0
rs116220718	3	179240273	1	1	0	331521	0.000301639	0.000301639	0
rs62291812	3	179244505	1	1	0	331521	0.000301639	0.000301639	0
rs1362645	3	179246553	1	1	0	331521	0.000301639	0.000301639	0
rs10513760	3	179247185	1	1	0	331521	0.000301639	0.000301639	0
rs77187732	3	179250114	1	1	0	331521	0.000301639	0.000301639	0
rs73064638	3	179252371	1	1	0	331521	0.000301639	0.000301639	0
rs6779664	3	179252544	1	1	0	331521	0.000301639	0.000301639	0
rs6779866	3	179252793	1	1	0	331521	0.000301639	0.000301639	0
rs116266619	3	179253799	1	1	0	331521	0.000301639	0.000301639	0
rs116293860	3	179254997	1	1	0	331521	0.000301639	0.000301639	0
rs9816801	3	179279381	1	1	0	331521	0.000301639	0.000301639	0
rs34630517	3	179294509	1	1	0	331521	0.000301639	0.000301639	0
rs139752448	3	179298481	1	1	0	331521	0.000301639	0.000301639	0
rs77765357	3	179301051	1	1	0	331521	0.000301639	0.000301639	0
rs79378271	3	179303511	1	1	0	331521	0.000301639	0.000301639	0
Affx-80223356	3	179306736	1	1	0	331521	0.000301639	0.000301639	0
rs142273044	3	179306748	1	1	0	331521	0.000301639	0.000301639	0
rs10513762	3	179306775	1	1	0	331521	0.000301639	0.000301639	0
rs2339843	3	179311981	0	0	0	331552	0	0	0
Affx-80272259	3	179316456	1	1	0	331521	0.000301639	0.000301639	0
rs2339844	3	179322385	1	1	0	331521	0.000301639	0.000301639	0
rs35399127	3	179322703	1	1	0	331521	0.000301639	0.000301639	0
rs114012240	3	179323020	1	1	0	331521	0.000301639	0.000301639	0
rs7630170	3	179329595	1	1	0	331521	0.000301639	0.000301639	0
rs12054439	3	179347245	1	1	0	331521	0.000301639	0.000301639	0
rs112762606	3	179352402	1	1	0	331521	0.000301639	0.000301639	0
rs62291844	3	179367994	1	1	0	331521	0.000301639	0.000301639	0
rs78924424	3	179369741	1	1	0	331521	0.000301639	0.000301639	0
rs9870194	3	179370059	1	1	0	331521	0.000301639	0.000301639	0
rs9870283	3	179370310	1	1	0	331521	0.000301639	0.000301639	0
rs2276803	3	179371154	1	1	0	331521	0.000301639	0.000301639	0
Affx-80223361	3	179371181	1	1	0	331521	0.000301639	0.000301639	0
rs76778520	3	179372395	1	1	0	331521	0.000301639	0.000301639	0
rs79590011	3	179372637	1	1	0	331521	0.000301639	0.000301639	0
rs62291845	3	179376062	1	1	0	331521	0.000301639	0.000301639	0
rs6789674	3	179377152	1	1	0	331521	0.000301639	0.000301639	0
rs75169289	3	179377311	1	1	0	331521	0.000301639	0.000301639	0
rs6775913	3	179382523	1	1	0	331521	0.000301639	0.000301639	0
rs114356761	3	179382582	1	1	0	331521	0.000301639	0.000301639	0
rs17690170	3	179383766	1	1	0	331521	0.000301639	0.000301639	0
rs12632871	3	179383801	1	1	0	331521	0.000301639	0.000301639	0
rs17746843	3	179386184	1	1	0	331521	0.000301639	0.000301639	0
rs16830685	3	179386228	1	1	0	331521	0.000301639	0.000301639	0
rs13064042	3	179391562	0	0	0	331552	0	0	0
rs36122949	3	179395636	0	0	0	331552	0	0	0
rs6788786	3	179396069	0	0	0	331552	0	0	0
rs9859228	3	179398107	0	0	0	331552	0	0	0
rs62290378	3	179404295	0	0	0	331552	0	0	0
rs73054611	3	179406205	0	0	0	331552	0	0	0
rs61760203	3	179408054	0	0	0	331552	0	0	0
rs115899520	3	179412919	0	0	0	331552	0	0	0
rs12496310	3	179416613	0	0	0	331552	0	0	0
rs4854948	3	179417976	0	0	0	331552	0	0	0
rs114691754	3	179419433	0	0	0	331552	0	0	0
rs2268942	3	179421504	0	0	0	331552	0	0	0
rs141550831	3	179424788	0	0	0	331552	0	0	0
rs16830743	3	179425822	0	0	0	331552	0	0	0
rs2268940	3	179425897	0	0	0	331552	0	0	0
Affx-92043587	3	179426727	0	0	0	331552	0	0	0
Affx-80223363	3	179426746	0	0	0	331552	0	0	0
rs800367	3	179438347	0	0	0	331552	0	0	0
rs79193484	3	179444042	0	0	0	331552	0	0	0
rs800365	3	179444215	0	0	0	331552	0	0	0
rs199508428	3	179448047	0	0	0	331552	0	0	0
rs28514698	3	179451887	0	0	0	331552	0	0	0
rs17195948	3	179455796	0	0	0	331552	0	0	0
rs11918373	3	179457790	0	0	0	331552	0	0	0
rs73174412	3	179462795	0	0	0	331552	0	0	0
rs116581660	3	179463659	0	0	0	331552	0	0	0
rs13096824	3	179465626	0	0	0	331552	0	0	0
Affx-80223364	3	179472564	0	0	0	331552	0	0	0
rs41265421	3	179472647	0	0	0	331552	0	0	0
rs9809051	3	179472868	0	0	0	331552	0	0	0
rs16830806	3	179473720	0	0	0	331552	0	0	0
rs144162544	3	179474867	0	0	0	331552	0	0	0
rs77294130	3	179485140	0	0	0	331552	0	0	0
rs56184125	3	179488011	0	0	0	331552	0	0	0
rs9871083	3	179488794	0	0	0	331552	0	0	0
rs2284885	3	179490169	0	0	0	331552	0	0	0
rs62291562	3	179496843	0	0	0	331552	0	0	0
rs76732580	3	179498890	0	0	0	331552	0	0	0
rs800370	3	179511013	0	0	0	331552	0	0	0
rs72622570	3	179514875	0	0	0	331552	0	0	0
rs76396139	3	179522399	0	0	0	331552	0	0	0
rs112053311	3	179524009	0	0	0	331552	0	0	0
rs111368138	3	179528827	0	0	0	331552	0	0	0
rs141827659	3	179529649	0	0	0	331552	0	0	0
rs115050631	3	179535160	0	0	0	331552	0	0	0
rs28682295	3	179537713	0	0	0	331552	0	0	0
rs56267953	3	179542669	0	0	0	331552	0	0	0
rs115407714	3	179544204	0	0	0	331552	0	0	0
rs11709481	3	179545382	0	0	0	331552	0	0	0
rs9681071	3	179555798	0	0	0	331552	0	0	0
rs76493891	3	179561298	0	0	0	331552	0	0	0
rs34782628	3	179562311	0	0	0	331552	0	0	0
rs3774237	3	179570417	0	0	0	331552	0	0	0
rs66621455	3	179572615	0	0	0	331552	0	0	0
rs75711833	3	179583167	0	0	0	331552	0	0	0
rs9836550	3	179584429	0	0	0	331552	0	0	0
rs7616060	3	179591106	0	0	0	331552	0	0	0
rs13091962	3	179593000	0	0	0	331552	0	0	0
rs149599855	3	179593208	0	0	0	331552	0	0	0
rs76356799	3	179593768	0	0	0	331552	0	0	0
rs13092683	3	179602574	0	0	0	331552	0	0	0
rs115486605	3	179611833	0	0	0	331552	0	0	0
rs147760601	3	179615983	0	0	0	331552	0	0	0
rs11918971	3	179616760	0	0	0	331552	0	0	0
rs34625764	3	179637106	1	0	1	331521	0.000301639	0	0.000301639
rs114456261	3	179642352	1	0	1	331521	0.000301639	0	0.000301639
rs114466147	3	179644932	1	0	1	331521	0.000301639	0	0.000301639
rs1524517	3	179647365	1	0	1	331521	0.000301639	0	0.000301639
rs17692413	3	179658214	1	0	1	331521	0.000301639	0	0.000301639
rs7630877	3	179661318	1	0	1	331521	0.000301639	0	0.000301639
rs6443681	3	179667057	1	0	1	331521	0.000301639	0	0.000301639
rs35362105	3	179669466	1	0	1	331521	0.000301639	0	0.000301639
rs2177590	3	179669995	1	0	1	331521	0.000301639	0	0.000301639
rs56084869	3	179673116	1	0	1	331521	0.000301639	0	0.000301639
rs34180077	3	179673430	1	0	1	331521	0.000301639	0	0.000301639
rs7637321	3	179680550	1	0	1	331521	0.000301639	0	0.000301639
rs76790630	3	179683072	1	0	1	331521	0.000301639	0	0.000301639
rs111787427	3	179684990	1	0	1	331521	0.000301639	0	0.000301639
rs73883444	3	179686445	1	0	1	331521	0.000301639	0	0.000301639
rs2056597	3	179688325	1	0	1	331521	0.000301639	0	0.000301639
rs9818058	3	179693792	2	0	2	331520	0.000603278	0	0.000603278
rs76607347	3	179697599	2	0	2	331520	0.000603278	0	0.000603278
rs13090261	3	179705813	4	1	3	331518	0.00120656	0.000301639	0.000904917
rs114255527	3	179710521	4	1	3	331518	0.00120656	0.000301639	0.000904917
rs73180021	3	179719219	7	1	6	331515	0.00211147	0.000301639	0.00180983
rs80006652	3	179728442	7	1	6	331515	0.00211147	0.000301639	0.00180983
rs9856007	3	179742737	7	1	6	331515	0.00211147	0.000301639	0.00180983
rs75071007	3	179752362	7	1	6	331515	0.00211147	0.000301639	0.00180983
rs2031045	3	179753005	7	1	6	331515	0.00211147	0.000301639	0.00180983
rs76767046	3	179758823	7	1	6	331515	0.00211147	0.000301639	0.00180983
rs6773115	3	179764902	7	1	6	331515	0.00211147	0.000301639	0.00180983
rs79896173	3	179769375	7	1	6	331515	0.00211147	0.000301639	0.00180983
rs73180076	3	179774266	7	1	6	331515	0.00211147	0.000301639	0.00180983
rs1568553	3	179777000	7	1	6	331515	0.00211147	0.000301639	0.00180983
rs7429580	3	179784770	7	1	6	331515	0.00211147	0.000301639	0.00180983
rs4501114	3	179795911	7	1	6	331515	0.00211147	0.000301639	0.00180983
rs73182025	3	179802607	7	1	6	331515	0.00211147	0.000301639	0.00180983
rs114559728	3	179811225	7	1	6	331515	0.00211147	0.000301639	0.00180983
rs17749903	3	179818091	7	1	6	331515	0.00211147	0.000301639	0.00180983
rs4855139	3	179818133	7	1	6	331515	0.00211147	0.000301639	0.00180983
rs17693325	3	179819447	7	1	6	331515	0.00211147	0.000301639	0.00180983
rs115526833	3	179826237	7	1	6	331515	0.00211147	0.000301639	0.00180983
rs7652876	3	179831733	7	1	6	331515	0.00211147	0.000301639	0.00180983
rs145198412	3	179839788	6	1	5	331516	0.00180983	0.000301639	0.0015082
rs78447376	3	179843466	6	1	5	331516	0.00180983	0.000301639	0.0015082
rs34333103	3	179849989	6	1	5	331516	0.00180983	0.000301639	0.0015082
rs59555202	3	179858595	6	1	5	331516	0.00180983	0.000301639	0.0015082
rs28703130	3	179863744	6	1	5	331516	0.00180983	0.000301639	0.0015082
rs17750342	3	179868818	6	1	5	331516	0.00180983	0.000301639	0.0015082
rs77264550	3	179877612	6	1	5	331516	0.00180983	0.000301639	0.0015082
rs12492526	3	179885965	6	1	5	331516	0.00180983	0.000301639	0.0015082
rs76372052	3	179895144	6	1	5	331516	0.00180983	0.000301639	0.0015082
rs35214500	3	179896345	6	1	5	331516	0.00180983	0.000301639	0.0015082
rs116346517	3	179904302	6	1	5	331516	0.00180983	0.000301639	0.0015082
rs10222466	3	179909533	6	1	5	331516	0.00180983	0.000301639	0.0015082
rs78948353	3	179912827	6	1	5	331516	0.00180983	0.000301639	0.0015082
rs80025764	3	179919876	6	1	5	331516	0.00180983	0.000301639	0.0015082
rs78064218	3	179929080	6	1	5	331516	0.00180983	0.000301639	0.0015082
rs115801593	3	179943804	6	1	5	331516	0.00180983	0.000301639	0.0015082
rs180828684	3	179943835	6	1	5	331516	0.00180983	0.000301639	0.0015082
rs9870444	3	179965679	6	1	5	331516	0.00180983	0.000301639	0.0015082
rs17762220	3	179967830	6	1	5	331516	0.00180983	0.000301639	0.0015082
rs79148231	3	179968596	6	1	5	331516	0.00180983	0.000301639	0.0015082
rs41423948	3	179986172	6	1	5	331516	0.00180983	0.000301639	0.0015082
rs9869873	3	179986332	6	1	5	331516	0.00180983	0.000301639	0.0015082
rs2682376	3	179993586	6	1	5	331516	0.00180983	0.000301639	0.0015082
rs114923703	3	180006860	6	1	5	331516	0.00180983	0.000301639	0.0015082
rs73183929	3	180019450	6	1	5	331516	0.00180983	0.000301639	0.0015082
rs2692191	3	180027409	6	1	5	331516	0.00180983	0.000301639	0.0015082
rs116595673	3	180036195	6	1	5	331516	0.00180983	0.000301639	0.0015082
rs74284646	3	180036577	6	1	5	331516	0.00180983	0.000301639	0.0015082
rs115936264	3	180038560	6	1	5	331516	0.00180983	0.000301639	0.0015082
rs116185305	3	180038910	6	1	5	331516	0.00180983	0.000301639	0.0015082
rs146599730	3	180041990	6	1	5	331516	0.00180983	0.000301639	0.0015082
rs13319752	3	180044076	6	1	5	331516	0.00180983	0.000301639	0.0015082
rs74563766	3	180058097	6	1	5	331516	0.00180983	0.000301639	0.0015082
rs1402227	3	180071986	6	1	5	331516	0.00180983	0.000301639	0.0015082
rs35852587	3	180082985	6	1	5	331516	0.00180983	0.000301639	0.0015082
rs79805827	3	180094623	6	1	5	331516	0.00180983	0.000301639	0.0015082
rs182606525	3	180099476	6	1	5	331516	0.00180983	0.000301639	0.0015082
rs115381056	3	180103268	6	1	5	331516	0.00180983	0.000301639	0.0015082
rs7612449	3	180104190	6	1	5	331516	0.00180983	0.000301639	0.0015082
rs1851055	3	180113738	6	1	5	331516	0.00180983	0.000301639	0.0015082
rs73185955	3	180131004	6	1	5	331516	0.00180983	0.000301639	0.0015082
rs11710839	3	180133949	6	1	5	331516	0.00180983	0.000301639	0.0015082
rs79089550	3	180134780	6	1	5	331516	0.00180983	0.000301639	0.0015082
rs7636112	3	180146729	6	1	5	331516	0.00180983	0.000301639	0.0015082
rs116228421	3	180163534	6	1	5	331516	0.00180983	0.000301639	0.0015082
rs76318973	3	180175326	6	1	5	331516	0.00180983	0.000301639	0.0015082
rs76555814	3	180193418	6	1	5	331516	0.00180983	0.000301639	0.0015082
rs114754101	3	180195934	6	1	5	331516	0.00180983	0.000301639	0.0015082
rs16831657	3	180199917	6	1	5	331516	0.00180983	0.000301639	0.0015082
rs11916013	3	180199945	6	1	5	331516	0.00180983	0.000301639	0.0015082
rs9865427	3	180226465	6	1	5	331516	0.00180983	0.000301639	0.0015082
rs9877903	3	180253736	6	1	5	331516	0.00180983	0.000301639	0.0015082
rs115754811	3	180269197	6	1	5	331516	0.00180983	0.000301639	0.0015082
rs115275191	3	180274393	6	1	5	331516	0.00180983	0.000301639	0.0015082
rs115388973	3	180282599	6	1	5	331516	0.00180983	0.000301639	0.0015082
rs79692654	3	180283568	6	1	5	331516	0.00180983	0.000301639	0.0015082
rs76756791	3	180283869	6	1	5	331516	0.00180983	0.000301639	0.0015082
rs12497999	3	180284747	6	1	5	331516	0.00180983	0.000301639	0.0015082
rs76932985	3	180286225	6	1	5	331516	0.00180983	0.000301639	0.0015082
rs77513189	3	180286516	6	1	5	331516	0.00180983	0.000301639	0.0015082
rs7636793	3	180293187	6	1	5	331516	0.00180983	0.000301639	0.0015082
rs76941164	3	180297243	6	1	5	331516	0.00180983	0.000301639	0.0015082
rs116652829	3	180309012	6	1	5	331516	0.00180983	0.000301639	0.0015082
rs62291049	3	180317553	6	1	5	331516	0.00180983	0.000301639	0.0015082
rs114202330	3	180318014	6	1	5	331516	0.00180983	0.000301639	0.0015082
Affx-80223370	3	180320093	6	1	5	331516	0.00180983	0.000301639	0.0015082
rs143759891	3	180320723	6	1	5	331516	0.00180983	0.000301639	0.0015082
rs138114640	3	180322041	6	1	5	331516	0.00180983	0.000301639	0.0015082
Affx-89015953	3	180322309	6	1	5	331516	0.00180983	0.000301639	0.0015082
Affx-80272265	3	180322738	6	1	5	331516	0.00180983	0.000301639	0.0015082
rs150170833	3	180327857	6	1	5	331516	0.00180983	0.000301639	0.0015082
Affx-80272268	3	180328156	6	1	5	331516	0.00180983	0.000301639	0.0015082
Affx-80272269	3	180328230	6	1	5	331516	0.00180983	0.000301639	0.0015082
rs79349285	3	180332134	6	1	5	331516	0.00180983	0.000301639	0.0015082
rs200353947	3	180334077	6	1	5	331516	0.00180983	0.000301639	0.0015082
rs201586263	3	180337700	6	1	5	331516	0.00180983	0.000301639	0.0015082
rs2173303	3	180342293	6	1	5	331516	0.00180983	0.000301639	0.0015082
rs75359536	3	180344433	6	1	5	331516	0.00180983	0.000301639	0.0015082
rs79891944	3	180347883	6	1	5	331516	0.00180983	0.000301639	0.0015082
rs16831798	3	180350754	6	1	5	331516	0.00180983	0.000301639	0.0015082
rs200277460	3	180359790	6	1	5	331516	0.00180983	0.000301639	0.0015082
rs201780665	3	180359860	6	1	5	331516	0.00180983	0.000301639	0.0015082
rs115545935	3	180364961	6	1	5	331516	0.00180983	0.000301639	0.0015082
Affx-80223372	3	180365959	6	1	5	331516	0.00180983	0.000301639	0.0015082
rs74573061	3	180367354	6	1	5	331516	0.00180983	0.000301639	0.0015082
rs13434282	3	180367745	6	1	5	331516	0.00180983	0.000301639	0.0015082
rs7627857	3	180367865	6	1	5	331516	0.00180983	0.000301639	0.0015082
rs114049233	3	180370968	6	1	5	331516	0.00180983	0.000301639	0.0015082
rs61733577	3	180372600	6	1	5	331516	0.00180983	0.000301639	0.0015082
Affx-80272278	3	180372648	6	1	5	331516	0.00180983	0.000301639	0.0015082
Affx-89009384	3	180377370	6	1	5	331516	0.00180983	0.000301639	0.0015082
rs112738198	3	180377529	6	1	5	331516	0.00180983	0.000301639	0.0015082
rs115952495	3	180379773	6	1	5	331516	0.00180983	0.000301639	0.0015082
rs201794121	3	180397086	6	1	5	331516	0.00180983	0.000301639	0.0015082
rs114690716	3	180401489	6	1	5	331516	0.00180983	0.000301639	0.0015082
rs116661692	3	180409040	6	1	5	331516	0.00180983	0.000301639	0.0015082
rs114754937	3	180410914	6	1	5	331516	0.00180983	0.000301639	0.0015082
rs13073010	3	180424324	6	1	5	331516	0.00180983	0.000301639	0.0015082
rs11711406	3	180425279	6	1	5	331516	0.00180983	0.000301639	0.0015082
rs6765338	3	180435383	6	1	5	331516	0.00180983	0.000301639	0.0015082
rs78458734	3	180437282	6	1	5	331516	0.00180983	0.000301639	0.0015082
rs79045889	3	180439876	6	1	5	331516	0.00180983	0.000301639	0.0015082
rs62289660	3	180444142	6	1	5	331516	0.00180983	0.000301639	0.0015082
rs116286883	3	180456300	6	1	5	331516	0.00180983	0.000301639	0.0015082
rs73190315	3	180471907	6	1	5	331516	0.00180983	0.000301639	0.0015082
rs75037168	3	180475257	6	1	5	331516	0.00180983	0.000301639	0.0015082
rs9838353	3	180480576	6	1	5	331516	0.00180983	0.000301639	0.0015082
rs4521229	3	180490916	6	1	5	331516	0.00180983	0.000301639	0.0015082
rs11717889	3	180491014	6	1	5	331516	0.00180983	0.000301639	0.0015082
rs11709847	3	180496281	3	1	2	331519	0.000904917	0.000301639	0.000603278
rs73173812	3	180496755	3	1	2	331519	0.000904917	0.000301639	0.000603278
rs113989163	3	180500965	1	1	0	331521	0.000301639	0.000301639	0
rs11925675	3	180506546	1	1	0	331521	0.000301639	0.000301639	0
rs55655333	3	180507560	1	1	0	331521	0.000301639	0.000301639	0
rs115563086	3	180510855	1	1	0	331521	0.000301639	0.000301639	0
rs9839977	3	180521199	1	1	0	331521	0.000301639	0.000301639	0
rs9851671	3	180523784	1	1	0	331521	0.000301639	0.000301639	0
rs77648874	3	180524019	1	1	0	331521	0.000301639	0.000301639	0
rs12635682	3	180524108	1	1	0	331521	0.000301639	0.000301639	0
rs184568851	3	180527106	1	1	0	331521	0.000301639	0.000301639	0
rs57526758	3	180531656	1	1	0	331521	0.000301639	0.000301639	0
rs34713409	3	180532727	1	1	0	331521	0.000301639	0.000301639	0
rs116699034	3	180538475	1	1	0	331521	0.000301639	0.000301639	0
rs77727022	3	180540656	1	1	0	331521	0.000301639	0.000301639	0
rs73047869	3	180546904	1	1	0	331521	0.000301639	0.000301639	0
rs6782299	3	180550702	1	1	0	331521	0.000301639	0.000301639	0
rs1879248	3	180551214	1	1	0	331521	0.000301639	0.000301639	0
rs73173875	3	180563228	1	1	0	331521	0.000301639	0.000301639	0
rs13071747	3	180572423	1	1	0	331521	0.000301639	0.000301639	0
rs1401974	3	180572731	1	1	0	331521	0.000301639	0.000301639	0
rs2139552	3	180573845	1	1	0	331521	0.000301639	0.000301639	0
rs9872344	3	180580126	1	1	0	331521	0.000301639	0.000301639	0
rs76258838	3	180581146	1	1	0	331521	0.000301639	0.000301639	0
rs62291393	3	180588178	1	1	0	331521	0.000301639	0.000301639	0
rs73176316	3	180599189	1	1	0	331521	0.000301639	0.000301639	0
rs7622787	3	180601807	1	1	0	331521	0.000301639	0.000301639	0
rs12635771	3	180605123	1	1	0	331521	0.000301639	0.000301639	0
rs114074831	3	180619698	0	0	0	331552	0	0	0
rs80057905	3	180630672	0	0	0	331552	0	0	0
rs114020431	3	180631536	0	0	0	331552	0	0	0
rs1805583	3	180631974	0	0	0	331552	0	0	0
rs1805585	3	180632315	0	0	0	331552	0	0	0
rs78126424	3	180636967	0	0	0	331552	0	0	0
rs574769	3	180643587	0	0	0	331552	0	0	0
rs1805589	3	180647410	0	0	0	331552	0	0	0
rs115555658	3	180647698	0	0	0	331552	0	0	0
rs17537540	3	180651922	0	0	0	331552	0	0	0
rs114861634	3	180654456	0	0	0	331552	0	0	0
rs77618140	3	180664716	0	0	0	331552	0	0	0
rs116548954	3	180666067	0	0	0	331552	0	0	0
rs73176330	3	180669208	0	0	0	331552	0	0	0
rs77837544	3	180683365	0	0	0	331552	0	0	0
rs201616183	3	180685872	0	0	0	331552	0	0	0
Affx-52364547	3	180685917	0	0	0	331552	0	0	0
rs1805626	3	180693740	0	0	0	331552	0	0	0
Affx-80272282	3	180702478	0	0	0	331552	0	0	0
rs1805636	3	180703214	0	0	0	331552	0	0	0
rs1805637	3	180705102	0	0	0	331552	0	0	0
rs1805640	3	180706866	0	0	0	331552	0	0	0
rs13073459	3	180713021	0	0	0	331552	0	0	0
rs7638592	3	180724643	0	0	0	331552	0	0	0
rs10470517	3	180726056	0	0	0	331552	0	0	0
rs16832256	3	180732505	0	0	0	331552	0	0	0
rs1001416	3	180768320	0	0	0	331552	0	0	0
rs1805645	3	180774428	0	0	0	331552	0	0	0
rs1805207	3	180775134	0	0	0	331552	0	0	0
rs3849428	3	180802537	0	0	0	331552	0	0	0
rs76345802	3	180803530	0	0	0	331552	0	0	0
rs6762891	3	180805749	0	0	0	331552	0	0	0
rs116796013	3	180811583	0	0	0	331552	0	0	0
rs114095960	3	180815271	0	0	0	331552	0	0	0
rs115735664	3	180840227	0	0	0	331552	0	0	0
rs76904758	3	180849397	0	0	0	331552	0	0	0
rs11717945	3	180850561	0	0	0	331552	0	0	0
rs72497169	3	180851204	0	0	0	331552	0	0	0
rs62289620	3	180857082	0	0	0	331552	0	0	0
rs78367056	3	180860150	0	0	0	331552	0	0	0
rs114655647	3	180893020	0	0	0	331552	0	0	0
rs2567667	3	180897146	0	0	0	331552	0	0	0
rs73176388	3	180929557	0	0	0	331552	0	0	0
rs79142131	3	180931183	0	0	0	331552	0	0	0
rs114801952	3	180936692	0	0	0	331552	0	0	0
rs55985701	3	180937982	0	0	0	331552	0	0	0
rs2567644	3	180938727	0	0	0	331552	0	0	0
rs115298768	3	180958591	0	0	0	331552	0	0	0
rs2567647	3	180958933	0	0	0	331552	0	0	0
rs73178319	3	180987105	0	0	0	331552	0	0	0
rs2008459	3	180992023	0	0	0	331552	0	0	0
rs76663902	3	180996472	0	0	0	331552	0	0	0
rs7617548	3	180998071	0	0	0	331552	0	0	0
rs116046531	3	181003830	0	0	0	331552	0	0	0
rs9290718	3	181013842	0	0	0	331552	0	0	0
rs76724995	3	181017033	0	0	0	331552	0	0	0
rs12639038	3	181023262	0	0	0	331552	0	0	0
rs2879464	3	181045873	0	0	0	331552	0	0	0
rs116829933	3	181046113	0	0	0	331552	0	0	0
rs79013521	3	181054447	0	0	0	331552	0	0	0
rs113610340	3	181069461	0	0	0	331552	0	0	0
rs10937055	3	181073789	0	0	0	331552	0	0	0
rs74493139	3	181081024	0	0	0	331552	0	0	0
rs114950692	3	181081914	0	0	0	331552	0	0	0
rs74660691	3	181102370	0	0	0	331552	0	0	0
rs9820216	3	181113861	0	0	0	331552	0	0	0
rs56266308	3	181116418	0	0	0	331552	0	0	0
rs55778451	3	181116611	0	0	0	331552	0	0	0
rs115035378	3	181121070	0	0	0	331552	0	0	0
rs116433775	3	181137268	0	0	0	331552	0	0	0
rs77369977	3	181145908	0	0	0	331552	0	0	0
rs114726263	3	181155807	0	0	0	331552	0	0	0
rs73055846	3	181156299	0	0	0	331552	0	0	0
rs74729136	3	181168829	0	0	0	331552	0	0	0
rs59668317	3	181207851	0	0	0	331552	0	0	0
rs6801673	3	181212727	0	0	0	331552	0	0	0
rs13325508	3	181213106	0	0	0	331552	0	0	0
rs9877541	3	181216631	0	0	0	331552	0	0	0
rs116052846	3	181218805	0	0	0	331552	0	0	0
rs16832533	3	181222668	0	0	0	331552	0	0	0
rs74504170	3	181224832	0	0	0	331552	0	0	0
rs34098329	3	181243919	0	0	0	331552	0	0	0
rs28547220	3	181249180	0	0	0	331552	0	0	0
rs1842151	3	181251296	0	0	0	331552	0	0	0
rs73180435	3	181252640	0	0	0	331552	0	0	0
rs115550387	3	181254064	0	0	0	331552	0	0	0
rs2338739	3	181256254	0	0	0	331552	0	0	0
rs57363469	3	181263472	0	0	0	331552	0	0	0
rs6443746	3	181278496	0	0	0	331552	0	0	0
rs16832554	3	181280297	0	0	0	331552	0	0	0
rs75261713	3	181282298	0	0	0	331552	0	0	0
rs73061215	3	181287811	0	0	0	331552	0	0	0
rs2338544	3	181290492	0	0	0	331552	0	0	0
rs59516818	3	181301434	0	0	0	331552	0	0	0
rs3964729	3	181309561	0	0	0	331552	0	0	0
rs75541400	3	181310372	0	0	0	331552	0	0	0
rs9842957	3	181324494	0	0	0	331552	0	0	0
rs79133454	3	181328764	0	0	0	331552	0	0	0
rs6443750	3	181329682	0	0	0	331552	0	0	0
rs34204232	3	181331542	0	0	0	331552	0	0	0
rs80187806	3	181331916	0	0	0	331552	0	0	0
rs73180474	3	181334376	0	0	0	331552	0	0	0
rs75990316	3	181336751	0	0	0	331552	0	0	0
rs13081234	3	181339395	0	0	0	331552	0	0	0
rs6443752	3	181340709	0	0	0	331552	0	0	0
rs9838604	3	181346790	0	0	0	331552	0	0	0
rs76449446	3	181356689	0	0	0	331552	0	0	0
rs9823068	3	181368077	0	0	0	331552	0	0	0
rs77356515	3	181378930	0	0	0	331552	0	0	0
rs6804544	3	181383531	0	0	0	331552	0	0	0
rs4854922	3	181387240	0	0	0	331552	0	0	0
rs116626115	3	181395295	0	0	0	331552	0	0	0
rs114683761	3	181399915	0	0	0	331552	0	0	0
rs13092271	3	181401005	0	0	0	331552	0	0	0
rs6763968	3	181401170	0	0	0	331552	0	0	0
rs115319567	3	181408666	0	0	0	331552	0	0	0
rs7631379	3	181409057	0	0	0	331552	0	0	0
rs73182303	3	181411413	0	0	0	331552	0	0	0
rs13096623	3	181417598	0	0	0	331552	0	0	0
rs114600294	3	181419367	0	0	0	331552	0	0	0
rs34251173	3	181421672	0	0	0	331552	0	0	0
rs114948167	3	181431124	0	0	0	331552	0	0	0
rs4575941	3	181435148	0	0	0	331552	0	0	0
rs9815225	3	181443952	0	0	0	331552	0	0	0
rs116653571	3	181445500	0	0	0	331552	0	0	0
rs6764999	3	181449229	0	0	0	331552	0	0	0
rs75363174	3	181450110	0	0	0	331552	0	0	0
rs61489040	3	181452428	0	0	0	331552	0	0	0
rs73182313	3	181453486	0	0	0	331552	0	0	0
rs80158512	3	181456467	0	0	0	331552	0	0	0
rs6765739	3	181457601	0	0	0	331552	0	0	0
rs7616347	3	181458920	0	0	0	331552	0	0	0
rs79711435	3	181462653	0	0	0	331552	0	0	0
rs113922046	3	181462742	0	0	0	331552	0	0	0
rs78961209	3	181464052	0	0	0	331552	0	0	0
rs4855037	3	181466810	0	0	0	331552	0	0	0
rs1558797	3	181466890	0	0	0	331552	0	0	0
rs73182322	3	181467533	0	0	0	331552	0	0	0
rs1345415	3	181477410	0	0	0	331552	0	0	0
rs77393339	3	181477865	0	0	0	331552	0	0	0
rs115178447	3	181479423	0	0	0	331552	0	0	0
rs6792695	3	181479864	0	0	0	331552	0	0	0
rs78686082	3	181479981	0	0	0	331552	0	0	0
rs9812973	3	181491628	0	0	0	331552	0	0	0
rs4855044	3	181495612	0	0	0	331552	0	0	0
rs6801475	3	181498348	0	0	0	331552	0	0	0
rs80170916	3	181500058	0	0	0	331552	0	0	0
rs17540800	3	181502982	0	0	0	331552	0	0	0
rs115366870	3	181503183	0	0	0	331552	0	0	0
rs11714692	3	181503845	0	0	0	331552	0	0	0
rs4241378	3	181507279	0	0	0	331552	0	0	0
rs7618962	3	181509166	0	0	0	331552	0	0	0
rs55742124	3	181510911	0	0	0	331552	0	0	0
rs12496149	3	181511166	0	0	0	331552	0	0	0
rs17613182	3	181511375	0	0	0	331552	0	0	0
rs2339462	3	181515920	0	0	0	331552	0	0	0
rs35752432	3	181516049	0	0	0	331552	0	0	0
rs833270	3	181520166	0	0	0	331552	0	0	0
rs833272	3	181522020	0	0	0	331552	0	0	0
rs11709243	3	181527295	0	0	0	331552	0	0	0
rs62290035	3	181527320	0	0	0	331552	0	0	0
rs113278181	3	181528099	0	0	0	331552	0	0	0
rs855296	3	181531075	0	0	0	331552	0	0	0
rs9862031	3	181539599	0	0	0	331552	0	0	0
rs75826044	3	181541894	0	0	0	331552	0	0	0
rs2650152	3	181547981	0	0	0	331552	0	0	0
rs80181730	3	181555051	0	0	0	331552	0	0	0
rs13074343	3	181565507	0	0	0	331552	0	0	0
rs1096897	3	181572542	0	0	0	331552	0	0	0
rs73184107	3	181577006	0	0	0	331552	0	0	0
rs12489180	3	181579709	0	0	0	331552	0	0	0
rs1641742	3	181579773	0	0	0	331552	0	0	0
rs59555557	3	181580357	0	0	0	331552	0	0	0
rs74387803	3	181582893	0	0	0	331552	0	0	0
rs17236979	3	181583317	0	0	0	331552	0	0	0
rs10937067	3	181586376	0	0	0	331552	0	0	0
rs79858132	3	181589717	0	0	0	331552	0	0	0
rs116149390	3	181589727	0	0	0	331552	0	0	0
rs833283	3	181590598	0	0	0	331552	0	0	0
rs76795618	3	181590933	0	0	0	331552	0	0	0
rs12486193	3	181592172	0	0	0	331552	0	0	0
rs17217587	3	181595063	0	0	0	331552	0	0	0
rs76067496	3	181595982	0	0	0	331552	0	0	0
rs73184130	3	181599751	1	1	0	331521	0.000301639	0.000301639	0
rs9876940	3	181601988	1	1	0	331521	0.000301639	0.000301639	0
rs7649975	3	181606950	1	1	0	331521	0.000301639	0.000301639	0
rs13080829	3	181610546	1	1	0	331521	0.000301639	0.000301639	0
rs13070418	3	181617463	1	1	0	331521	0.000301639	0.000301639	0
rs6783518	3	181617660	1	1	0	331521	0.000301639	0.000301639	0
rs77804948	3	181620229	1	1	0	331521	0.000301639	0.000301639	0
rs9834564	3	181629223	1	1	0	331521	0.000301639	0.000301639	0
rs116264507	3	181634738	1	1	0	331521	0.000301639	0.000301639	0
rs7614481	3	181637995	1	1	0	331521	0.000301639	0.000301639	0
rs4855056	3	181638250	1	1	0	331521	0.000301639	0.000301639	0
rs78687768	3	181638507	1	1	0	331521	0.000301639	0.000301639	0
rs11710481	3	181646822	1	1	0	331521	0.000301639	0.000301639	0
rs62291325	3	181658548	1	1	0	331521	0.000301639	0.000301639	0
rs1392340	3	181659359	1	1	0	331521	0.000301639	0.000301639	0
rs116053925	3	181662553	1	1	0	331521	0.000301639	0.000301639	0
rs115602131	3	181663144	1	1	0	331521	0.000301639	0.000301639	0
rs34874143	3	181668163	1	1	0	331521	0.000301639	0.000301639	0
rs75703044	3	181669879	1	1	0	331521	0.000301639	0.000301639	0
rs2339522	3	181670968	1	1	0	331521	0.000301639	0.000301639	0
rs113087324	3	181682060	1	1	0	331521	0.000301639	0.000301639	0
rs11706679	3	181685496	1	1	0	331521	0.000301639	0.000301639	0
rs17826680	3	181686597	1	1	0	331521	0.000301639	0.000301639	0
rs78059524	3	181691173	1	1	0	331521	0.000301639	0.000301639	0
rs74356460	3	181692310	1	1	0	331521	0.000301639	0.000301639	0
rs73186171	3	181706464	1	1	0	331521	0.000301639	0.000301639	0
rs16832839	3	181706898	1	1	0	331521	0.000301639	0.000301639	0
rs112072870	3	181711388	1	1	0	331521	0.000301639	0.000301639	0
rs62292849	3	181715659	1	1	0	331521	0.000301639	0.000301639	0
rs75542067	3	181720652	1	1	0	331521	0.000301639	0.000301639	0
rs12485884	3	181725714	1	1	0	331521	0.000301639	0.000301639	0
rs1369749	3	181725820	1	1	0	331521	0.000301639	0.000301639	0
rs11711652	3	181726693	1	1	0	331521	0.000301639	0.000301639	0
rs4855072	3	181735827	1	1	0	331521	0.000301639	0.000301639	0
rs10513784	3	181737682	1	1	0	331521	0.000301639	0.000301639	0
rs16832855	3	181749703	1	1	0	331521	0.000301639	0.000301639	0
rs1561072	3	181752619	1	1	0	331521	0.000301639	0.000301639	0
rs74350327	3	181754779	1	1	0	331521	0.000301639	0.000301639	0
rs73188007	3	181776513	1	1	0	331521	0.000301639	0.000301639	0
rs76956742	3	181776666	1	1	0	331521	0.000301639	0.000301639	0
rs62292857	3	181782591	1	1	0	331521	0.000301639	0.000301639	0
rs11706418	3	181785515	1	1	0	331521	0.000301639	0.000301639	0
rs17237042	3	181792561	1	1	0	331521	0.000301639	0.000301639	0
rs17217608	3	181792898	1	1	0	331521	0.000301639	0.000301639	0
rs79414447	3	181793496	1	1	0	331521	0.000301639	0.000301639	0
rs79317332	3	181798185	1	1	0	331521	0.000301639	0.000301639	0
rs77828425	3	181812923	1	1	0	331521	0.000301639	0.000301639	0
rs77627189	3	181818396	1	1	0	331521	0.000301639	0.000301639	0
rs73188013	3	181824031	1	1	0	331521	0.000301639	0.000301639	0
rs111667820	3	181825009	1	1	0	331521	0.000301639	0.000301639	0
rs80284050	3	181831206	1	1	0	331521	0.000301639	0.000301639	0
rs62294862	3	181831920	1	1	0	331521	0.000301639	0.000301639	0
rs115212787	3	181835582	1	1	0	331521	0.000301639	0.000301639	0
rs78239202	3	181836965	1	1	0	331521	0.000301639	0.000301639	0
rs79047657	3	181849010	1	1	0	331521	0.000301639	0.000301639	0
rs74702276	3	181849016	1	1	0	331521	0.000301639	0.000301639	0
rs79567970	3	181850888	1	1	0	331521	0.000301639	0.000301639	0
rs11709569	3	181853094	1	1	0	331521	0.000301639	0.000301639	0
rs73188033	3	181900523	1	1	0	331521	0.000301639	0.000301639	0
rs6791870	3	181903629	1	1	0	331521	0.000301639	0.000301639	0
rs115820436	3	181917648	2	2	0	331520	0.000603278	0.000603278	0
rs75449007	3	181921166	2	2	0	331520	0.000603278	0.000603278	0
rs9850877	3	181924063	2	2	0	331520	0.000603278	0.000603278	0
rs114537898	3	181924368	2	2	0	331520	0.000603278	0.000603278	0
rs13080423	3	181925115	2	2	0	331520	0.000603278	0.000603278	0
rs79125524	3	181927552	2	2	0	331520	0.000603278	0.000603278	0
rs76999869	3	181931325	2	2	0	331520	0.000603278	0.000603278	0
rs9853234	3	181935178	2	2	0	331520	0.000603278	0.000603278	0
rs77099101	3	181938616	2	2	0	331520	0.000603278	0.000603278	0
rs79747049	3	181944606	2	2	0	331520	0.000603278	0.000603278	0
rs7637589	3	181951742	2	2	0	331520	0.000603278	0.000603278	0
rs71314245	3	181953085	2	2	0	331520	0.000603278	0.000603278	0
rs56045138	3	181955235	2	2	0	331520	0.000603278	0.000603278	0
rs73188079	3	181957598	2	2	0	331520	0.000603278	0.000603278	0
rs13086299	3	181963389	2	2	0	331520	0.000603278	0.000603278	0
rs7610416	3	181965932	2	2	0	331520	0.000603278	0.000603278	0
rs72622583	3	181972335	2	2	0	331520	0.000603278	0.000603278	0
rs74965416	3	181977753	2	2	0	331520	0.000603278	0.000603278	0
rs9290737	3	181979272	2	2	0	331520	0.000603278	0.000603278	0
rs2129825	3	181991271	2	2	0	331520	0.000603278	0.000603278	0
rs73189911	3	182002841	2	2	0	331520	0.000603278	0.000603278	0
rs74687147	3	182004947	2	2	0	331520	0.000603278	0.000603278	0
rs13090635	3	182006171	2	2	0	331520	0.000603278	0.000603278	0
rs114825417	3	182013252	2	2	0	331520	0.000603278	0.000603278	0
rs72622589	3	182018078	2	2	0	331520	0.000603278	0.000603278	0
rs4261868	3	182021561	2	2	0	331520	0.000603278	0.000603278	0
rs12631800	3	182024088	2	2	0	331520	0.000603278	0.000603278	0
rs114997336	3	182043551	2	2	0	331520	0.000603278	0.000603278	0
rs115249539	3	182048780	2	2	0	331520	0.000603278	0.000603278	0
rs115185358	3	182052623	2	2	0	331520	0.000603278	0.000603278	0
rs6772353	3	182089548	2	2	0	331520	0.000603278	0.000603278	0
rs73887125	3	182092858	2	2	0	331520	0.000603278	0.000603278	0
rs10937086	3	182104378	1	1	0	331521	0.000301639	0.000301639	0
rs7431249	3	182109621	1	1	0	331521	0.000301639	0.000301639	0
rs115223118	3	182116890	1	1	0	331521	0.000301639	0.000301639	0
rs6773839	3	182124101	1	1	0	331521	0.000301639	0.000301639	0
rs116625449	3	182125635	1	1	0	331521	0.000301639	0.000301639	0
rs1488136	3	182129853	1	1	0	331521	0.000301639	0.000301639	0
rs79135458	3	182132035	1	1	0	331521	0.000301639	0.000301639	0
rs17826716	3	182132052	1	1	0	331521	0.000301639	0.000301639	0
rs116707192	3	182139178	1	1	0	331521	0.000301639	0.000301639	0
rs114717210	3	182143549	1	1	0	331521	0.000301639	0.000301639	0
rs17237070	3	182151589	1	1	0	331521	0.000301639	0.000301639	0
rs34502841	3	182153199	1	1	0	331521	0.000301639	0.000301639	0
rs13074509	3	182153406	1	1	0	331521	0.000301639	0.000301639	0
rs17217699	3	182153436	1	1	0	331521	0.000301639	0.000301639	0
rs17826722	3	182155062	1	1	0	331521	0.000301639	0.000301639	0
rs116251790	3	182158062	1	1	0	331521	0.000301639	0.000301639	0
rs77568994	3	182161527	1	1	0	331521	0.000301639	0.000301639	0
rs9850537	3	182165734	1	1	0	331521	0.000301639	0.000301639	0
rs35744565	3	182168828	1	1	0	331521	0.000301639	0.000301639	0
rs116252915	3	182169918	1	1	0	331521	0.000301639	0.000301639	0
rs79552206	3	182170251	1	1	0	331521	0.000301639	0.000301639	0
rs111394055	3	182171320	1	1	0	331521	0.000301639	0.000301639	0
rs73189945	3	182173044	1	1	0	331521	0.000301639	0.000301639	0
rs12152529	3	182184919	1	1	0	331521	0.000301639	0.000301639	0
rs62294908	3	182192270	1	1	0	331521	0.000301639	0.000301639	0
rs116029564	3	182192881	1	1	0	331521	0.000301639	0.000301639	0
rs73189959	3	182193273	1	1	0	331521	0.000301639	0.000301639	0
rs62294910	3	182198339	1	1	0	331521	0.000301639	0.000301639	0
rs34330416	3	182210857	1	1	0	331521	0.000301639	0.000301639	0
rs2290724	3	182215440	1	1	0	331521	0.000301639	0.000301639	0
rs13096918	3	182220107	1	1	0	331521	0.000301639	0.000301639	0
rs1457577	3	182222574	1	1	0	331521	0.000301639	0.000301639	0
rs73189972	3	182226557	1	1	0	331521	0.000301639	0.000301639	0
rs7340611	3	182227238	1	1	0	331521	0.000301639	0.000301639	0
rs148556188	3	182229761	1	1	0	331521	0.000301639	0.000301639	0
rs78187120	3	182236421	1	1	0	331521	0.000301639	0.000301639	0
rs35078256	3	182236700	1	1	0	331521	0.000301639	0.000301639	0
rs78703003	3	182236729	1	1	0	331521	0.000301639	0.000301639	0
rs75485273	3	182236744	1	1	0	331521	0.000301639	0.000301639	0
rs3109220	3	182237319	1	1	0	331521	0.000301639	0.000301639	0
rs115074686	3	182237691	1	1	0	331521	0.000301639	0.000301639	0
rs62294935	3	182239978	1	1	0	331521	0.000301639	0.000301639	0
rs1457566	3	182245153	1	1	0	331521	0.000301639	0.000301639	0
rs12639586	3	182247172	1	1	0	331521	0.000301639	0.000301639	0
rs11719417	3	182249523	1	1	0	331521	0.000301639	0.000301639	0
rs7622072	3	182254751	1	1	0	331521	0.000301639	0.000301639	0
rs28450642	3	182257802	1	1	0	331521	0.000301639	0.000301639	0
rs3911493	3	182260928	1	1	0	331521	0.000301639	0.000301639	0
rs78834258	3	182264683	1	1	0	331521	0.000301639	0.000301639	0
rs11714613	3	182264814	1	1	0	331521	0.000301639	0.000301639	0
rs116280458	3	182268198	1	1	0	331521	0.000301639	0.000301639	0
rs78605913	3	182275589	0	0	0	331552	0	0	0
rs79025883	3	182275730	1	1	0	331521	0.000301639	0.000301639	0
rs2125109	3	182277971	1	1	0	331521	0.000301639	0.000301639	0
rs73191939	3	182279069	1	1	0	331521	0.000301639	0.000301639	0
rs13075479	3	182285784	1	1	0	331521	0.000301639	0.000301639	0
rs1457572	3	182288361	1	1	0	331521	0.000301639	0.000301639	0
rs114586768	3	182295642	1	1	0	331521	0.000301639	0.000301639	0
rs73191955	3	182296917	0	0	0	331552	0	0	0
rs9822514	3	182301473	1	1	0	331521	0.000301639	0.000301639	0
rs3109219	3	182302081	0	0	0	331552	0	0	0
rs9878698	3	182311248	1	1	0	331521	0.000301639	0.000301639	0
rs7619462	3	182312302	1	1	0	331521	0.000301639	0.000301639	0
rs62292972	3	182315418	1	1	0	331521	0.000301639	0.000301639	0
rs36083760	3	182323529	1	1	0	331521	0.000301639	0.000301639	0
rs1463444	3	182326726	1	1	0	331521	0.000301639	0.000301639	0
rs62292999	3	182327029	1	1	0	331521	0.000301639	0.000301639	0
rs116246939	3	182328105	1	1	0	331521	0.000301639	0.000301639	0
rs4859236	3	182334215	1	1	0	331521	0.000301639	0.000301639	0
rs3922915	3	182336422	1	1	0	331521	0.000301639	0.000301639	0
rs80332950	3	182336827	1	1	0	331521	0.000301639	0.000301639	0
rs74765593	3	182339787	1	1	0	331521	0.000301639	0.000301639	0
rs114067381	3	182344082	1	1	0	331521	0.000301639	0.000301639	0
rs9862173	3	182347019	1	1	0	331521	0.000301639	0.000301639	0
rs62293004	3	182350796	1	1	0	331521	0.000301639	0.000301639	0
rs6443817	3	182353928	1	1	0	331521	0.000301639	0.000301639	0
rs117074449	3	182355355	0	0	0	331552	0	0	0
rs56288600	3	182361491	1	1	0	331521	0.000301639	0.000301639	0
rs73046704	3	182363853	1	1	0	331521	0.000301639	0.000301639	0
rs55989237	3	182372213	1	1	0	331521	0.000301639	0.000301639	0
rs73174230	3	182372872	1	1	0	331521	0.000301639	0.000301639	0
rs6767708	3	182373754	1	1	0	331521	0.000301639	0.000301639	0
rs6804316	3	182374458	1	1	0	331521	0.000301639	0.000301639	0
rs17191222	3	182378968	1	1	0	331521	0.000301639	0.000301639	0
rs79775744	3	182380986	1	1	0	331521	0.000301639	0.000301639	0
rs2700859	3	182386287	1	1	0	331521	0.000301639	0.000301639	0
rs2700838	3	182393214	1	1	0	331521	0.000301639	0.000301639	0
rs2700839	3	182393253	1	1	0	331521	0.000301639	0.000301639	0
rs16833377	3	182397853	1	1	0	331521	0.000301639	0.000301639	0
rs2700869	3	182400176	1	1	0	331521	0.000301639	0.000301639	0
rs3109398	3	182402101	1	1	0	331521	0.000301639	0.000301639	0
rs3108743	3	182414951	1	1	0	331521	0.000301639	0.000301639	0
rs76574248	3	182415879	1	1	0	331521	0.000301639	0.000301639	0
rs58410203	3	182416991	1	1	0	331521	0.000301639	0.000301639	0
rs60166709	3	182417986	1	1	0	331521	0.000301639	0.000301639	0
rs3108740	3	182418372	1	1	0	331521	0.000301639	0.000301639	0
rs6765551	3	182427687	1	1	0	331521	0.000301639	0.000301639	0
Affx-21799529	3	182428424	1	1	0	331521	0.000301639	0.000301639	0
rs9290745	3	182428867	1	1	0	331521	0.000301639	0.000301639	0
rs4388004	3	182432406	1	1	0	331521	0.000301639	0.000301639	0
rs2700868	3	182440135	1	1	0	331521	0.000301639	0.000301639	0
rs13089168	3	182444453	1	1	0	331521	0.000301639	0.000301639	0
rs73048806	3	182445087	1	1	0	331521	0.000301639	0.000301639	0
rs78223819	3	182449640	1	1	0	331521	0.000301639	0.000301639	0
rs67135929	3	182449757	1	1	0	331521	0.000301639	0.000301639	0
rs9882893	3	182451720	1	1	0	331521	0.000301639	0.000301639	0
rs1523059	3	182453304	1	1	0	331521	0.000301639	0.000301639	0
rs2717297	3	182457097	1	1	0	331521	0.000301639	0.000301639	0
rs73175732	3	182458814	1	1	0	331521	0.000301639	0.000301639	0
rs955362	3	182466070	1	1	0	331521	0.000301639	0.000301639	0
rs940072	3	182474593	1	1	0	331521	0.000301639	0.000301639	0
rs2717311	3	182475373	1	1	0	331521	0.000301639	0.000301639	0
rs4859240	3	182476614	1	1	0	331521	0.000301639	0.000301639	0
rs56085737	3	182478616	1	1	0	331521	0.000301639	0.000301639	0
rs113353882	3	182483189	1	1	0	331521	0.000301639	0.000301639	0
rs1879986	3	182488961	1	1	0	331521	0.000301639	0.000301639	0
rs115609973	3	182497834	1	1	0	331521	0.000301639	0.000301639	0
rs115735786	3	182508435	1	1	0	331521	0.000301639	0.000301639	0
rs59129772	3	182512200	0	0	0	331552	0	0	0
rs9283650	3	182513351	1	1	0	331521	0.000301639	0.000301639	0
rs73048897	3	182520348	1	1	0	331521	0.000301639	0.000301639	0
rs77527655	3	182520508	1	1	0	331521	0.000301639	0.000301639	0
rs73175780	3	182523979	1	1	0	331521	0.000301639	0.000301639	0
rs116352125	3	182529236	1	1	0	331521	0.000301639	0.000301639	0
rs141226430	3	182538065	1	1	0	331521	0.000301639	0.000301639	0
rs2049283	3	182547256	1	1	0	331521	0.000301639	0.000301639	0
rs74454657	3	182547406	1	1	0	331521	0.000301639	0.000301639	0
rs78096624	3	182550657	1	1	0	331521	0.000301639	0.000301639	0
rs61741000	3	182553920	1	1	0	331521	0.000301639	0.000301639	0
rs73177307	3	182562406	1	1	0	331521	0.000301639	0.000301639	0
rs73177319	3	182573001	1	1	0	331521	0.000301639	0.000301639	0
rs550946	3	182581787	1	1	0	331521	0.000301639	0.000301639	0
rs62294822	3	182582788	1	1	0	331521	0.000301639	0.000301639	0
rs111933747	3	182583338	1	1	0	331521	0.000301639	0.000301639	0
rs137867476	3	182584164	1	1	0	331521	0.000301639	0.000301639	0
rs7615588	3	182594230	1	1	0	331521	0.000301639	0.000301639	0
Affx-89018384	3	182605410	1	1	0	331521	0.000301639	0.000301639	0
rs73177352	3	182613979	1	1	0	331521	0.000301639	0.000301639	0
rs73177355	3	182622290	1	1	0	331521	0.000301639	0.000301639	0
rs6799091	3	182625679	1	1	0	331521	0.000301639	0.000301639	0
rs75860999	3	182632684	1	1	0	331521	0.000301639	0.000301639	0
rs1133033	3	182640454	1	1	0	331521	0.000301639	0.000301639	0
rs4859257	3	182654492	1	1	0	331521	0.000301639	0.000301639	0
rs11715953	3	182656610	1	1	0	331521	0.000301639	0.000301639	0
rs77839014	3	182657186	1	1	0	331521	0.000301639	0.000301639	0
rs6763257	3	182657666	1	1	0	331521	0.000301639	0.000301639	0
rs4859259	3	182664547	1	1	0	331521	0.000301639	0.000301639	0
rs116493210	3	182680501	1	1	0	331521	0.000301639	0.000301639	0
rs6443838	3	182681096	1	1	0	331521	0.000301639	0.000301639	0
rs79045392	3	182699471	1	1	0	331521	0.000301639	0.000301639	0
rs11708125	3	182702713	1	1	0	331521	0.000301639	0.000301639	0
rs11707549	3	182708809	1	1	0	331521	0.000301639	0.000301639	0
rs9852187	3	182720011	1	1	0	331521	0.000301639	0.000301639	0
rs76575391	3	182721367	1	1	0	331521	0.000301639	0.000301639	0
rs76291226	3	182725563	1	1	0	331521	0.000301639	0.000301639	0
rs12496089	3	182729103	1	1	0	331521	0.000301639	0.000301639	0
rs116438848	3	182729141	1	1	0	331521	0.000301639	0.000301639	0
rs201806708	3	182733233	1	1	0	331521	0.000301639	0.000301639	0
Affx-80292723	3	182733315	1	1	0	331521	0.000301639	0.000301639	0
rs149017703	3	182737953	1	1	0	331521	0.000301639	0.000301639	0
rs7651093	3	182747818	1	1	0	331521	0.000301639	0.000301639	0
rs62293197	3	182750044	1	1	0	331521	0.000301639	0.000301639	0
rs76262213	3	182751157	1	1	0	331521	0.000301639	0.000301639	0
rs34749281	3	182751846	1	1	0	331521	0.000301639	0.000301639	0
rs149957640	3	182755039	1	1	0	331521	0.000301639	0.000301639	0
rs2270968	3	182755209	1	1	0	331521	0.000301639	0.000301639	0
rs144182725	3	182756854	1	1	0	331521	0.000301639	0.000301639	0
Affx-80292724	3	182759358	1	1	0	331521	0.000301639	0.000301639	0
rs10513789	3	182760073	1	1	0	331521	0.000301639	0.000301639	0
rs62293212	3	182770267	1	1	0	331521	0.000301639	0.000301639	0
rs201041864	3	182775100	1	1	0	331521	0.000301639	0.000301639	0
rs78297829	3	182790530	1	1	0	331521	0.000301639	0.000301639	0
rs7624867	3	182790642	1	1	0	331521	0.000301639	0.000301639	0
rs12491196	3	182803532	1	1	0	331521	0.000301639	0.000301639	0
rs6806083	3	182804385	1	1	0	331521	0.000301639	0.000301639	0
rs78645272	3	182808057	1	1	0	331521	0.000301639	0.000301639	0
rs3732604	3	182810144	1	1	0	331521	0.000301639	0.000301639	0
rs148616219	3	182810216	1	1	0	331521	0.000301639	0.000301639	0
rs200673204	3	182812352	1	1	0	331521	0.000301639	0.000301639	0
rs10513790	3	182815556	1	1	0	331521	0.000301639	0.000301639	0
rs11711441	3	182821275	1	1	0	331521	0.000301639	0.000301639	0
rs73178990	3	182822362	1	1	0	331521	0.000301639	0.000301639	0
rs73178991	3	182829818	1	1	0	331521	0.000301639	0.000301639	0
rs553629	3	182838509	1	1	0	331521	0.000301639	0.000301639	0
rs116723189	3	182847267	1	1	0	331521	0.000301639	0.000301639	0
rs79447920	3	182852214	1	1	0	331521	0.000301639	0.000301639	0
rs482912	3	182853670	1	1	0	331521	0.000301639	0.000301639	0
rs522235	3	182858287	1	1	0	331521	0.000301639	0.000301639	0
Affx-80272287	3	182858363	1	1	0	331521	0.000301639	0.000301639	0
rs831256	3	182858461	1	1	0	331521	0.000301639	0.000301639	0
rs75470872	3	182859619	1	1	0	331521	0.000301639	0.000301639	0
rs7648312	3	182869141	1	1	0	331521	0.000301639	0.000301639	0
rs115281513	3	182870243	1	1	0	331521	0.000301639	0.000301639	0
rs514636	3	182870436	1	1	0	331521	0.000301639	0.000301639	0
rs6414500	3	182871299	1	1	0	331521	0.000301639	0.000301639	0
rs500288	3	182871464	1	1	0	331521	0.000301639	0.000301639	0
rs653316	3	182871962	1	1	0	331521	0.000301639	0.000301639	0
rs580116	3	182872446	1	1	0	331521	0.000301639	0.000301639	0
rs12493054	3	182872626	1	1	0	331521	0.000301639	0.000301639	0
rs71314285	3	182878673	1	1	0	331521	0.000301639	0.000301639	0
rs114857001	3	182878959	1	1	0	331521	0.000301639	0.000301639	0
rs6443856	3	182880111	1	1	0	331521	0.000301639	0.000301639	0
rs522838	3	182882530	1	1	0	331521	0.000301639	0.000301639	0
rs80116725	3	182882567	1	1	0	331521	0.000301639	0.000301639	0
rs684846	3	182890964	1	1	0	331521	0.000301639	0.000301639	0
rs494377	3	182891166	1	1	0	331521	0.000301639	0.000301639	0
Affx-80272289	3	182897419	1	1	0	331521	0.000301639	0.000301639	0
rs35070271	3	182897920	1	1	0	331521	0.000301639	0.000301639	0
rs534333	3	182907865	1	1	0	331521	0.000301639	0.000301639	0
rs535298	3	182907993	1	1	0	331521	0.000301639	0.000301639	0
rs577136	3	182913092	1	1	0	331521	0.000301639	0.000301639	0
rs115196257	3	182916536	1	1	0	331521	0.000301639	0.000301639	0
rs61750384	3	182923984	1	1	0	331521	0.000301639	0.000301639	0
rs6804951	3	182925404	1	1	0	331521	0.000301639	0.000301639	0
Affx-80272290	3	182925522	1	1	0	331521	0.000301639	0.000301639	0
rs115764536	3	182925777	1	1	0	331521	0.000301639	0.000301639	0
rs1403452	3	182926028	1	1	0	331521	0.000301639	0.000301639	0
rs34944015	3	182930471	1	1	0	331521	0.000301639	0.000301639	0
rs111955606	3	182931798	1	1	0	331521	0.000301639	0.000301639	0
rs12489712	3	182942402	1	1	0	331521	0.000301639	0.000301639	0
rs61753470	3	182946129	1	1	0	331521	0.000301639	0.000301639	0
rs199958134	3	182948795	1	1	0	331521	0.000301639	0.000301639	0
rs114282013	3	182951957	1	1	0	331521	0.000301639	0.000301639	0
rs34389664	3	182952193	1	1	0	331521	0.000301639	0.000301639	0
rs62293312	3	182956980	1	1	0	331521	0.000301639	0.000301639	0
rs75675434	3	182964349	1	1	0	331521	0.000301639	0.000301639	0
rs6809841	3	182970805	1	1	0	331521	0.000301639	0.000301639	0
rs73184917	3	182976382	1	1	0	331521	0.000301639	0.000301639	0
rs73884612	3	182978586	1	1	0	331521	0.000301639	0.000301639	0
rs73184918	3	182982075	1	1	0	331521	0.000301639	0.000301639	0
rs12634826	3	182984048	1	1	0	331521	0.000301639	0.000301639	0
rs73066007	3	182985129	1	1	0	331521	0.000301639	0.000301639	0
rs115825683	3	182987591	1	1	0	331521	0.000301639	0.000301639	0
rs147845897	3	182988476	1	1	0	331521	0.000301639	0.000301639	0
Affx-80272294	3	182988489	1	1	0	331521	0.000301639	0.000301639	0
rs78804737	3	182989800	1	1	0	331521	0.000301639	0.000301639	0
rs73184920	3	182993978	1	1	0	331521	0.000301639	0.000301639	0
rs76016410	3	182994004	1	1	0	331521	0.000301639	0.000301639	0
rs61731401	3	182994744	1	1	0	331521	0.000301639	0.000301639	0
rs114345548	3	182998851	1	1	0	331521	0.000301639	0.000301639	0
rs79412818	3	182999232	1	1	0	331521	0.000301639	0.000301639	0
rs6807075	3	183005320	1	1	0	331521	0.000301639	0.000301639	0
rs3732602	3	183006918	1	1	0	331521	0.000301639	0.000301639	0
rs79670133	3	183009205	1	1	0	331521	0.000301639	0.000301639	0
rs79130677	3	183014607	1	1	0	331521	0.000301639	0.000301639	0
rs116516051	3	183016713	1	1	0	331521	0.000301639	0.000301639	0
rs884910	3	183017385	1	1	0	331521	0.000301639	0.000301639	0
rs144274760	3	183017837	1	1	0	331521	0.000301639	0.000301639	0
rs1496801	3	183023946	1	1	0	331521	0.000301639	0.000301639	0
rs59363994	3	183026662	1	1	0	331521	0.000301639	0.000301639	0
rs7639705	3	183027542	1	1	0	331521	0.000301639	0.000301639	0
rs78604299	3	183032612	1	1	0	331521	0.000301639	0.000301639	0
rs73184940	3	183034997	0	0	0	331552	0	0	0
rs115646179	3	183036691	1	1	0	331521	0.000301639	0.000301639	0
rs115154580	3	183037184	1	1	0	331521	0.000301639	0.000301639	0
rs75197682	3	183048284	0	0	0	331552	0	0	0
rs74551898	3	183049099	1	1	0	331521	0.000301639	0.000301639	0
rs56100632	3	183049982	1	1	0	331521	0.000301639	0.000301639	0
rs12632177	3	183056598	1	1	0	331521	0.000301639	0.000301639	0
rs139888934	3	183059354	1	1	0	331521	0.000301639	0.000301639	0
Affx-89011620	3	183059364	1	1	0	331521	0.000301639	0.000301639	0
rs59610358	3	183066624	1	1	0	331521	0.000301639	0.000301639	0
rs6443870	3	183069974	1	1	0	331521	0.000301639	0.000301639	0
rs11708041	3	183075006	1	1	0	331521	0.000301639	0.000301639	0
rs6778110	3	183087672	1	1	0	331521	0.000301639	0.000301639	0
rs11719987	3	183091300	1	1	0	331521	0.000301639	0.000301639	0
rs4859176	3	183091690	1	1	0	331521	0.000301639	0.000301639	0
rs75990166	3	183095803	1	1	0	331521	0.000301639	0.000301639	0
rs906718	3	183098648	1	1	0	331521	0.000301639	0.000301639	0
rs4859179	3	183099343	1	1	0	331521	0.000301639	0.000301639	0
rs75822445	3	183103573	1	1	0	331521	0.000301639	0.000301639	0
rs61752076	3	183107557	2	2	0	331520	0.000603278	0.000603278	0
rs41321544	3	183107570	2	2	0	331520	0.000603278	0.000603278	0
rs6798003	3	183107772	2	2	0	331520	0.000603278	0.000603278	0
rs77330108	3	183108829	2	2	0	331520	0.000603278	0.000603278	0
rs9290756	3	183109003	2	2	0	331520	0.000603278	0.000603278	0
rs74599857	3	183110236	2	2	0	331520	0.000603278	0.000603278	0
rs73184963	3	183110380	2	2	0	331520	0.000603278	0.000603278	0
rs34917950	3	183113115	2	2	0	331520	0.000603278	0.000603278	0
rs78445084	3	183118800	2	2	0	331520	0.000603278	0.000603278	0
rs34333644	3	183121540	2	2	0	331520	0.000603278	0.000603278	0
rs60347057	3	183124866	2	2	0	331520	0.000603278	0.000603278	0
rs55687097	3	183126160	2	2	0	331520	0.000603278	0.000603278	0
rs7640950	3	183127231	2	2	0	331520	0.000603278	0.000603278	0
rs77554306	3	183140662	2	2	0	331520	0.000603278	0.000603278	0
rs16857474	3	183144843	2	2	0	331520	0.000603278	0.000603278	0
rs141410150	3	183147001	2	2	0	331520	0.000603278	0.000603278	0
rs59517458	3	183149713	2	2	0	331520	0.000603278	0.000603278	0
rs117290396	3	183152123	2	2	0	331520	0.000603278	0.000603278	0
rs1509013	3	183152596	2	2	0	331520	0.000603278	0.000603278	0
rs78320249	3	183160486	2	2	0	331520	0.000603278	0.000603278	0
rs12637517	3	183165109	2	2	0	331520	0.000603278	0.000603278	0
rs115108647	3	183165417	2	2	0	331520	0.000603278	0.000603278	0
rs115396713	3	183169385	2	2	0	331520	0.000603278	0.000603278	0
rs116629271	3	183170812	2	2	0	331520	0.000603278	0.000603278	0
rs9810420	3	183177707	2	2	0	331520	0.000603278	0.000603278	0
rs6778936	3	183181873	2	2	0	331520	0.000603278	0.000603278	0
rs55652325	3	183185081	2	2	0	331520	0.000603278	0.000603278	0
rs12638048	3	183187678	2	2	0	331520	0.000603278	0.000603278	0
rs78863718	3	183193104	2	2	0	331520	0.000603278	0.000603278	0
rs2971460	3	183194726	2	2	0	331520	0.000603278	0.000603278	0
rs2686423	3	183195708	2	2	0	331520	0.000603278	0.000603278	0
rs75436685	3	183198419	2	2	0	331520	0.000603278	0.000603278	0
rs7629366	3	183198537	2	2	0	331520	0.000603278	0.000603278	0
rs56104100	3	183200507	2	2	0	331520	0.000603278	0.000603278	0
rs872425	3	183203545	2	2	0	331520	0.000603278	0.000603278	0
rs62287196	3	183203958	2	2	0	331520	0.000603278	0.000603278	0
rs75217680	3	183204142	2	2	0	331520	0.000603278	0.000603278	0
rs3821515	3	183206573	2	2	0	331520	0.000603278	0.000603278	0
rs16857672	3	183207072	2	2	0	331520	0.000603278	0.000603278	0
rs16857674	3	183207125	2	2	0	331520	0.000603278	0.000603278	0
rs55733741	3	183207231	2	2	0	331520	0.000603278	0.000603278	0
rs114765475	3	183207240	0	0	0	331552	0	0	0
rs1553693	3	183207297	2	2	0	331520	0.000603278	0.000603278	0
rs55681827	3	183207554	2	2	0	331520	0.000603278	0.000603278	0
rs2948135	3	183208619	2	2	0	331520	0.000603278	0.000603278	0
rs2255932	3	183210854	2	2	0	331520	0.000603278	0.000603278	0
rs1979983	3	183210991	2	2	0	331520	0.000603278	0.000603278	0
rs62287197	3	183213690	2	2	0	331520	0.000603278	0.000603278	0
rs114905739	3	183222440	2	2	0	331520	0.000603278	0.000603278	0
rs10513793	3	183224103	2	2	0	331520	0.000603278	0.000603278	0
rs114212192	3	183226025	2	2	0	331520	0.000603278	0.000603278	0
rs7637137	3	183226378	2	2	0	331520	0.000603278	0.000603278	0
rs17710232	3	183226634	2	2	0	331520	0.000603278	0.000603278	0
rs62287199	3	183231987	2	2	0	331520	0.000603278	0.000603278	0
rs4859200	3	183232150	2	2	0	331520	0.000603278	0.000603278	0
rs6801457	3	183234159	2	2	0	331520	0.000603278	0.000603278	0
rs2056324	3	183248484	2	2	0	331520	0.000603278	0.000603278	0
rs189599487	3	183250307	2	2	0	331520	0.000603278	0.000603278	0
rs78929888	3	183259654	2	2	0	331520	0.000603278	0.000603278	0
rs6800237	3	183259865	2	2	0	331520	0.000603278	0.000603278	0
rs73190810	3	183260074	2	2	0	331520	0.000603278	0.000603278	0
rs115837884	3	183269336	2	2	0	331520	0.000603278	0.000603278	0
rs76700787	3	183271290	2	2	0	331520	0.000603278	0.000603278	0
rs17621210	3	183281674	1	1	0	331521	0.000301639	0.000301639	0
rs116534877	3	183285382	0	0	0	331552	0	0	0
rs4859210	3	183296543	1	1	0	331521	0.000301639	0.000301639	0
rs4066036	3	183298332	1	1	0	331521	0.000301639	0.000301639	0
rs34528613	3	183303188	1	1	0	331521	0.000301639	0.000301639	0
rs7653413	3	183303414	1	1	0	331521	0.000301639	0.000301639	0
rs7621622	3	183307476	1	1	0	331521	0.000301639	0.000301639	0
rs73190840	3	183308435	1	1	0	331521	0.000301639	0.000301639	0
rs1973735	3	183318640	1	1	0	331521	0.000301639	0.000301639	0
rs13096895	3	183329439	1	1	0	331521	0.000301639	0.000301639	0
rs78898821	3	183331488	1	1	0	331521	0.000301639	0.000301639	0
rs6443897	3	183339208	1	1	0	331521	0.000301639	0.000301639	0
rs73190859	3	183342891	1	1	0	331521	0.000301639	0.000301639	0
rs79010304	3	183346381	1	1	0	331521	0.000301639	0.000301639	0
rs116777669	3	183346415	1	1	0	331521	0.000301639	0.000301639	0
rs6790275	3	183361396	1	1	0	331521	0.000301639	0.000301639	0
rs3755648	3	183368216	1	1	0	331521	0.000301639	0.000301639	0
rs16857887	3	183368747	1	1	0	331521	0.000301639	0.000301639	0
rs140142904	3	183368859	1	1	0	331521	0.000301639	0.000301639	0
rs2293031	3	183368891	1	1	0	331521	0.000301639	0.000301639	0
rs9812002	3	183369412	1	1	0	331521	0.000301639	0.000301639	0
rs11917105	3	183371250	1	1	0	331521	0.000301639	0.000301639	0
rs9856997	3	183397507	1	1	0	331521	0.000301639	0.000301639	0
rs76936650	3	183408853	1	1	0	331521	0.000301639	0.000301639	0
rs77588623	3	183411901	1	1	0	331521	0.000301639	0.000301639	0
rs7619431	3	183421149	1	1	0	331521	0.000301639	0.000301639	0
rs7612556	3	183425850	1	1	0	331521	0.000301639	0.000301639	0
rs79198547	3	183430477	1	1	0	331521	0.000301639	0.000301639	0
rs3736535	3	183432983	2	2	0	331520	0.000603278	0.000603278	0
rs262985	3	183435754	2	2	0	331520	0.000603278	0.000603278	0
rs3841649	3	183439972	2	2	0	331520	0.000603278	0.000603278	0
rs16858033	3	183442219	2	2	0	331520	0.000603278	0.000603278	0
rs56029225	3	183443889	2	2	0	331520	0.000603278	0.000603278	0
rs116574597	3	183444001	2	2	0	331520	0.000603278	0.000603278	0
rs262967	3	183462331	2	2	0	331520	0.000603278	0.000603278	0
rs77212446	3	183464370	2	2	0	331520	0.000603278	0.000603278	0
rs199904072	3	183474410	2	2	0	331520	0.000603278	0.000603278	0
rs35139586	3	183474412	2	2	0	331520	0.000603278	0.000603278	0
rs262993	3	183476685	2	2	0	331520	0.000603278	0.000603278	0
rs79748352	3	183476836	2	2	0	331520	0.000603278	0.000603278	0
rs12492845	3	183479453	2	2	0	331520	0.000603278	0.000603278	0
rs116616592	3	183490222	2	2	0	331520	0.000603278	0.000603278	0
Affx-80223400	3	183493916	2	2	0	331520	0.000603278	0.000603278	0
rs75092274	3	183498266	2	2	0	331520	0.000603278	0.000603278	0
rs79808533	3	183508590	2	2	0	331520	0.000603278	0.000603278	0
rs188928313	3	183508669	2	2	0	331520	0.000603278	0.000603278	0
rs74496163	3	183508714	2	2	0	331520	0.000603278	0.000603278	0
rs201941589	3	183516747	2	2	0	331520	0.000603278	0.000603278	0
rs201549282	3	183516782	2	2	0	331520	0.000603278	0.000603278	0
rs201973708	3	183518290	2	2	0	331520	0.000603278	0.000603278	0
rs2278968	3	183521603	2	2	0	331520	0.000603278	0.000603278	0
rs263041	3	183522231	2	2	0	331520	0.000603278	0.000603278	0
Affx-89015895	3	183524818	0	0	0	331552	0	0	0
Affx-80223402	3	183524885	2	2	0	331520	0.000603278	0.000603278	0
Affx-80272297	3	183528332	2	2	0	331520	0.000603278	0.000603278	0
rs76020005	3	183531360	2	2	0	331520	0.000603278	0.000603278	0
Affx-80223403	3	183535838	2	2	0	331520	0.000603278	0.000603278	0
rs9844162	3	183540485	3	2	1	331519	0.000904917	0.000603278	0.000301639
rs190781580	3	183547000	3	2	1	331519	0.000904917	0.000603278	0.000301639
rs263002	3	183548217	3	2	1	331519	0.000904917	0.000603278	0.000301639
rs41265439	3	183551251	3	2	1	331519	0.000904917	0.000603278	0.000301639
rs13080517	3	183553696	3	2	1	331519	0.000904917	0.000603278	0.000301639
rs77720224	3	183555443	3	2	1	331519	0.000904917	0.000603278	0.000301639
rs3732581	3	183558402	3	2	1	331519	0.000904917	0.000603278	0.000301639
rs56410937	3	183581924	3	2	1	331519	0.000904917	0.000603278	0.000301639
rs16858184	3	183589170	3	2	1	331519	0.000904917	0.000603278	0.000301639
rs13059476	3	183592521	3	2	1	331519	0.000904917	0.000603278	0.000301639
rs7635679	3	183593456	3	2	1	331519	0.000904917	0.000603278	0.000301639
rs11918588	3	183601715	3	2	1	331519	0.000904917	0.000603278	0.000301639
rs6803120	3	183602187	3	2	1	331519	0.000904917	0.000603278	0.000301639
rs112091394	3	183602569	3	2	1	331519	0.000904917	0.000603278	0.000301639
Affx-80223405	3	183602576	3	2	1	331519	0.000904917	0.000603278	0.000301639
rs62285803	3	183625875	3	2	1	331519	0.000904917	0.000603278	0.000301639
rs11714581	3	183626801	3	2	1	331519	0.000904917	0.000603278	0.000301639
rs73044669	3	183630959	3	2	1	331519	0.000904917	0.000603278	0.000301639
rs4148598	3	183635674	3	2	1	331519	0.000904917	0.000603278	0.000301639
rs1000002	3	183635768	3	2	1	331519	0.000904917	0.000603278	0.000301639
rs7647281	3	183635780	3	2	1	331519	0.000904917	0.000603278	0.000301639
rs3805114	3	183637722	3	2	1	331519	0.000904917	0.000603278	0.000301639
rs562	3	183637845	3	2	1	331519	0.000904917	0.000603278	0.000301639
rs3749443	3	183639323	3	2	1	331519	0.000904917	0.000603278	0.000301639
rs72625007	3	183642103	3	2	1	331519	0.000904917	0.000603278	0.000301639
rs8180093	3	183642303	3	2	1	331519	0.000904917	0.000603278	0.000301639
rs73179625	3	183642341	3	2	1	331519	0.000904917	0.000603278	0.000301639
rs114470565	3	183646229	3	2	1	331519	0.000904917	0.000603278	0.000301639
Affx-80223407	3	183646533	3	2	1	331519	0.000904917	0.000603278	0.000301639
rs62285804	3	183648085	3	2	1	331519	0.000904917	0.000603278	0.000301639
rs74532578	3	183651478	3	2	1	331519	0.000904917	0.000603278	0.000301639
rs3749442	3	183660585	3	2	1	331519	0.000904917	0.000603278	0.000301639
rs114925618	3	183679926	3	2	1	331519	0.000904917	0.000603278	0.000301639
rs939336	3	183685534	3	2	1	331519	0.000904917	0.000603278	0.000301639
rs28365011	3	183689610	3	2	1	331519	0.000904917	0.000603278	0.000301639
rs3805111	3	183689989	3	2	1	331519	0.000904917	0.000603278	0.000301639
rs3805109	3	183690265	3	2	1	331519	0.000904917	0.000603278	0.000301639
rs114229290	3	183693094	3	2	1	331519	0.000904917	0.000603278	0.000301639
rs116583553	3	183695508	3	2	1	331519	0.000904917	0.000603278	0.000301639
rs3792581	3	183695870	3	2	1	331519	0.000904917	0.000603278	0.000301639
rs1053386	3	183696387	3	2	1	331519	0.000904917	0.000603278	0.000301639
rs7636910	3	183699516	3	2	1	331519	0.000904917	0.000603278	0.000301639
rs2293001	3	183700211	3	2	1	331519	0.000904917	0.000603278	0.000301639
rs76295081	3	183703189	3	2	1	331519	0.000904917	0.000603278	0.000301639
Affx-80223413	3	183705533	3	2	1	331519	0.000904917	0.000603278	0.000301639
rs150868517	3	183707138	3	2	1	331519	0.000904917	0.000603278	0.000301639
rs10937157	3	183708327	3	2	1	331519	0.000904917	0.000603278	0.000301639
rs4148573	3	183714467	3	2	1	331519	0.000904917	0.000603278	0.000301639
rs17218330	3	183717203	3	2	1	331519	0.000904917	0.000603278	0.000301639
rs74494968	3	183720335	3	2	1	331519	0.000904917	0.000603278	0.000301639
rs4148572	3	183720499	3	2	1	331519	0.000904917	0.000603278	0.000301639
rs201794364	3	183732053	3	2	1	331519	0.000904917	0.000603278	0.000301639
rs4148557	3	183733784	3	2	1	331519	0.000904917	0.000603278	0.000301639
rs56843723	3	183735644	3	2	1	331519	0.000904917	0.000603278	0.000301639
rs7619819	3	183739559	3	2	1	331519	0.000904917	0.000603278	0.000301639
rs77099580	3	183752964	2	1	1	331520	0.000603278	0.000301639	0.000301639
rs36092077	3	183753777	2	1	1	331520	0.000603278	0.000301639	0.000301639
rs73183412	3	183754278	2	1	1	331520	0.000603278	0.000301639	0.000301639
rs6443930	3	183754294	2	1	1	331520	0.000603278	0.000301639	0.000301639
rs73050313	3	183754538	2	1	1	331520	0.000603278	0.000301639	0.000301639
Affx-80223418	3	183754546	2	1	1	331520	0.000603278	0.000301639	0.000301639
rs140918539	3	183755948	1	0	1	331521	0.000301639	0	0.000301639
rs55684978	3	183755964	1	0	1	331521	0.000301639	0	0.000301639
rs55674402	3	183756742	1	0	1	331521	0.000301639	0	0.000301639
rs7635081	3	183757275	1	0	1	331521	0.000301639	0	0.000301639
rs76701548	3	183758685	1	0	1	331521	0.000301639	0	0.000301639
rs60791004	3	183761215	1	0	1	331521	0.000301639	0	0.000301639
rs7430671	3	183761664	1	0	1	331521	0.000301639	0	0.000301639
rs11919946	3	183766231	1	0	1	331521	0.000301639	0	0.000301639
rs114399260	3	183771501	0	0	0	331552	0	0	0
rs6808122	3	183772821	0	0	0	331552	0	0	0
rs6766410	3	183774762	0	0	0	331552	0	0	0
rs144565643	3	183774829	0	0	0	331552	0	0	0
Affx-80272301	3	183777346	0	0	0	331552	0	0	0
rs148698898	3	183777950	0	0	0	331552	0	0	0
rs6807362	3	183778010	0	0	0	331552	0	0	0
rs142232052	3	183778075	0	0	0	331552	0	0	0
rs4078018	3	183785453	0	0	0	331552	0	0	0
rs11706269	3	183793499	0	0	0	331552	0	0	0
rs55727543	3	183795134	0	0	0	331552	0	0	0
rs7648737	3	183800463	0	0	0	331552	0	0	0
rs9872968	3	183802859	0	0	0	331552	0	0	0
rs113144687	3	183804588	0	0	0	331552	0	0	0
rs56399862	3	183809566	0	0	0	331552	0	0	0
rs73183462	3	183812303	0	0	0	331552	0	0	0
rs5855015	3	183818221	0	0	0	331552	0	0	0
rs147469576	3	183818264	0	0	0	331552	0	0	0
Affx-92039639	3	183818372	0	0	0	331552	0	0	0
rs7627615	3	183818416	0	0	0	331552	0	0	0
rs7432211	3	183819155	0	0	0	331552	0	0	0
rs115516419	3	183823141	0	0	0	331552	0	0	0
rs56137724	3	183823375	0	0	0	331552	0	0	0
rs9868117	3	183835570	0	0	0	331552	0	0	0
rs11718304	3	183851740	0	0	0	331552	0	0	0
rs73185704	3	183852775	0	0	0	331552	0	0	0
rs28939717	3	183854475	0	0	0	331552	0	0	0
rs113994049	3	183855425	0	0	0	331552	0	0	0
rs144443995	3	183855449	0	0	0	331552	0	0	0
rs113994051	3	183855493	0	0	0	331552	0	0	0
rs113994068	3	183858377	0	0	0	331552	0	0	0
rs113994073	3	183858515	0	0	0	331552	0	0	0
rs865808	3	183858939	0	0	0	331552	0	0	0
rs843358	3	183861243	0	0	0	331552	0	0	0
rs117292774	3	183863288	0	0	0	331552	0	0	0
rs4575925	3	183866843	0	0	0	331552	0	0	0
rs114806381	3	183872100	0	0	0	331552	0	0	0
rs73185712	3	183874442	0	0	0	331552	0	0	0
rs1969253	3	183876512	0	0	0	331552	0	0	0
rs151229784	3	183882713	0	0	0	331552	0	0	0
rs77851575	3	183883566	0	0	0	331552	0	0	0
rs1709638	3	183884895	0	0	0	331552	0	0	0
Affx-89025086	3	183885441	0	0	0	331552	0	0	0
rs10937163	3	183891137	0	0	0	331552	0	0	0
rs2231216	3	183896641	0	0	0	331552	0	0	0
rs17773769	3	183897135	0	0	0	331552	0	0	0
rs8478	3	183899832	0	0	0	331552	0	0	0
rs2231223	3	183901192	0	0	0	331552	0	0	0
rs2231224	3	183901281	0	0	0	331552	0	0	0
rs13262	3	183901389	0	0	0	331552	0	0	0
rs11539876	3	183904049	0	0	0	331552	0	0	0
Affx-92039640	3	183905218	0	0	0	331552	0	0	0
Affx-89018469	3	183906905	0	0	0	331552	0	0	0
rs200704241	3	183907448	0	0	0	331552	0	0	0
Affx-92039641	3	183907517	0	0	0	331552	0	0	0
rs75824087	3	183908978	0	0	0	331552	0	0	0
rs11706273	3	183908982	0	0	0	331552	0	0	0
Affx-80223415	3	183910478	0	0	0	331552	0	0	0
rs843338	3	183911465	0	0	0	331552	0	0	0
rs184162739	3	183911470	0	0	0	331552	0	0	0
rs73185751	3	183920681	0	0	0	331552	0	0	0
rs13081770	3	183920849	0	0	0	331552	0	0	0
rs7615730	3	183925293	0	0	0	331552	0	0	0
rs2636556	3	183932701	0	0	0	331552	0	0	0
rs9823460	3	183932829	0	0	0	331552	0	0	0
rs2668193	3	183936680	0	0	0	331552	0	0	0
rs9821445	3	183937619	0	0	0	331552	0	0	0
rs1709679	3	183943141	0	0	0	331552	0	0	0
rs843348	3	183945237	0	0	0	331552	0	0	0
rs115772962	3	183950539	0	0	0	331552	0	0	0
rs902417	3	183951431	0	0	0	331552	0	0	0
rs1709657	3	183953972	0	0	0	331552	0	0	0
rs188099951	3	183954168	0	0	0	331552	0	0	0
rs76034008	3	183956888	0	0	0	331552	0	0	0
rs201206346	3	183957585	0	0	0	331552	0	0	0
rs16848529	3	183957917	0	0	0	331552	0	0	0
Affx-89021231	3	183960456	0	0	0	331552	0	0	0
rs186946267	3	183960671	0	0	0	331552	0	0	0
Affx-89014387	3	183961740	0	0	0	331552	0	0	0
rs119103236	3	183963079	0	0	0	331552	0	0	0
Affx-80223445	3	183963147	0	0	0	331552	0	0	0
Affx-89006202	3	183963263	0	0	0	331552	0	0	0
rs2233463	3	183963381	0	0	0	331552	0	0	0
Affx-89024055	3	183966564	0	0	0	331552	0	0	0
Affx-80223449	3	183967679	0	0	0	331552	0	0	0
rs75267417	3	183973012	0	0	0	331552	0	0	0
rs7633387	3	183975365	0	0	0	331552	0	0	0
rs138092605	3	183975436	0	0	0	331552	0	0	0
rs139859453	3	183975486	0	0	0	331552	0	0	0
rs73185796	3	183975709	0	0	0	331552	0	0	0
rs11546878	3	183976103	0	0	0	331552	0	0	0
rs199869914	3	183976175	0	0	0	331552	0	0	0
rs6767237	3	183976241	0	0	0	331552	0	0	0
rs9824	3	183977194	0	0	0	331552	0	0	0
rs114012485	3	183977297	0	0	0	331552	0	0	0
rs116731467	3	183993361	0	0	0	331552	0	0	0
Affx-80272306	3	183994310	0	0	0	331552	0	0	0
rs13063766	3	183994447	0	0	0	331552	0	0	0
rs148059060	3	183994800	0	0	0	331552	0	0	0
rs138696988	3	183995164	0	0	0	331552	0	0	0
rs1001817	3	183995341	0	0	0	331552	0	0	0
rs182383220	3	183996040	0	0	0	331552	0	0	0
rs148582041	3	183996079	0	0	0	331552	0	0	0
rs74720080	3	184000954	0	0	0	331552	0	0	0
rs843340	3	184001028	0	0	0	331552	0	0	0
rs145212383	3	184002862	0	0	0	331552	0	0	0
rs189893178	3	184002881	0	0	0	331552	0	0	0
rs1687230	3	184003194	0	0	0	331552	0	0	0
Affx-80223454	3	184003324	0	0	0	331552	0	0	0
rs112655288	3	184003325	0	0	0	331552	0	0	0
rs111813476	3	184003330	0	0	0	331552	0	0	0
rs138765713	3	184003363	0	0	0	331552	0	0	0
rs143576328	3	184005683	0	0	0	331552	0	0	0
rs142706122	3	184007276	0	0	0	331552	0	0	0
rs147315000	3	184007283	0	0	0	331552	0	0	0
rs181478482	3	184007449	0	0	0	331552	0	0	0
Affx-92039642	3	184007490	0	0	0	331552	0	0	0
rs141177932	3	184008388	0	0	0	331552	0	0	0
rs138732933	3	184008959	0	0	0	331552	0	0	0
rs3914188	3	184010048	0	0	0	331552	0	0	0
rs4912534	3	184016599	0	0	0	331552	0	0	0
rs55782344	3	184017888	0	0	0	331552	0	0	0
rs11545172	3	184019681	0	0	0	331552	0	0	0
rs11545169	3	184020542	0	0	0	331552	0	0	0
rs60496486	3	184021626	0	0	0	331552	0	0	0
rs138025479	3	184024201	0	0	0	331552	0	0	0
rs116149916	3	184025069	0	0	0	331552	0	0	0
rs34881379	3	184030387	0	0	0	331552	0	0	0
rs113049287	3	184033945	0	0	0	331552	0	0	0
Affx-92039643	3	184035547	0	0	0	331552	0	0	0
rs13319149	3	184037533	0	0	0	331552	0	0	0
Affx-92039644	3	184038432	0	0	0	331552	0	0	0
rs150625220	3	184038474	0	0	0	331552	0	0	0
Affx-92039645	3	184038780	0	0	0	331552	0	0	0
rs144543953	3	184039076	0	0	0	331552	0	0	0
rs147855566	3	184039103	0	0	0	331552	0	0	0
rs139626338	3	184039193	0	0	0	331552	0	0	0
rs145242189	3	184039194	0	0	0	331552	0	0	0
rs144947145	3	184039242	0	0	0	331552	0	0	0
rs149070881	3	184039281	0	0	0	331552	0	0	0
rs151151194	3	184039286	0	0	0	331552	0	0	0
rs112887352	3	184039306	0	0	0	331552	0	0	0
rs112561176	3	184039332	0	0	0	331552	0	0	0
rs36023834	3	184039346	0	0	0	331552	0	0	0
rs139021806	3	184039385	0	0	0	331552	0	0	0
rs191357892	3	184039387	0	0	0	331552	0	0	0
rs142095694	3	184039514	0	0	0	331552	0	0	0
rs145844411	3	184039536	0	0	0	331552	0	0	0
rs2178403	3	184039666	0	0	0	331552	0	0	0
rs145228718	3	184039801	0	0	0	331552	0	0	0
rs112545306	3	184039828	0	0	0	331552	0	0	0
rs111290936	3	184039877	0	0	0	331552	0	0	0
rs111924994	3	184040371	0	0	0	331552	0	0	0
rs140212150	3	184040423	0	0	0	331552	0	0	0
rs145247318	3	184040614	0	0	0	331552	0	0	0
rs146877644	3	184040649	0	0	0	331552	0	0	0
Affx-92039647	3	184040676	0	0	0	331552	0	0	0
rs183327337	3	184040722	0	0	0	331552	0	0	0
rs140739672	3	184040727	0	0	0	331552	0	0	0
rs145780534	3	184040923	0	0	0	331552	0	0	0
rs141054452	3	184041218	0	0	0	331552	0	0	0
rs111396765	3	184041256	0	0	0	331552	0	0	0
rs142947014	3	184041568	0	0	0	331552	0	0	0
rs62287499	3	184041709	0	0	0	331552	0	0	0
rs112367078	3	184042046	0	0	0	331552	0	0	0
rs148655555	3	184042818	0	0	0	331552	0	0	0
rs111662868	3	184042869	0	0	0	331552	0	0	0
rs17818331	3	184043019	0	0	0	331552	0	0	0
rs191888688	3	184043079	0	0	0	331552	0	0	0
rs112420733	3	184043282	0	0	0	331552	0	0	0
rs11918961	3	184043285	0	0	0	331552	0	0	0
rs143983618	3	184043691	0	0	0	331552	0	0	0
rs146433145	3	184043735	0	0	0	331552	0	0	0
rs140705298	3	184044326	0	0	0	331552	0	0	0
rs35656086	3	184044356	0	0	0	331552	0	0	0
rs2293605	3	184044433	0	0	0	331552	0	0	0
rs150054202	3	184044683	0	0	0	331552	0	0	0
rs114237671	3	184044684	0	0	0	331552	0	0	0
rs145414660	3	184044768	0	0	0	331552	0	0	0
rs149179930	3	184045004	0	0	0	331552	0	0	0
rs143342566	3	184045037	0	0	0	331552	0	0	0
rs113388242	3	184045164	0	0	0	331552	0	0	0
rs112176450	3	184045189	0	0	0	331552	0	0	0
rs143852330	3	184045235	0	0	0	331552	0	0	0
rs35629949	3	184045397	0	0	0	331552	0	0	0
rs2230570	3	184045410	0	0	0	331552	0	0	0
rs2230571	3	184046470	0	0	0	331552	0	0	0
Affx-92039648	3	184046480	0	0	0	331552	0	0	0
rs145975905	3	184046530	0	0	0	331552	0	0	0
rs139793721	3	184046543	0	0	0	331552	0	0	0
rs115910779	3	184046612	0	0	0	331552	0	0	0
rs151103437	3	184049071	0	0	0	331552	0	0	0
rs112441721	3	184049073	0	0	0	331552	0	0	0
rs147938070	3	184049113	0	0	0	331552	0	0	0
rs141776790	3	184049118	0	0	0	331552	0	0	0
rs76779558	3	184049143	0	0	0	331552	0	0	0
rs147696097	3	184049296	0	0	0	331552	0	0	0
rs111921843	3	184049382	0	0	0	331552	0	0	0
rs112718796	3	184049385	0	0	0	331552	0	0	0
rs16858676	3	184049399	0	0	0	331552	0	0	0
rs148270724	3	184049516	0	0	0	331552	0	0	0
rs114320039	3	184049559	0	0	0	331552	0	0	0
rs74380401	3	184049584	0	0	0	331552	0	0	0
rs74627110	3	184049766	0	0	0	331552	0	0	0
rs112264710	3	184049780	0	0	0	331552	0	0	0
rs139865627	3	184049831	0	0	0	331552	0	0	0
rs56148883	3	184051646	0	0	0	331552	0	0	0
rs62287502	3	184052420	0	0	0	331552	0	0	0
rs149243787	3	184052537	0	0	0	331552	0	0	0
rs144462594	3	184052605	0	0	0	331552	0	0	0
rs115148262	3	184056275	0	0	0	331552	0	0	0
rs187325668	3	184059582	0	0	0	331552	0	0	0
rs115993657	3	184065092	4	0	4	331518	0.00120656	0	0.00120656
rs73187646	3	184065587	4	0	4	331518	0.00120656	0	0.00120656
rs56296882	3	184067404	4	0	4	331518	0.00120656	0	0.00120656
rs112666080	3	184067553	4	0	4	331518	0.00120656	0	0.00120656
rs73189612	3	184067973	4	0	4	331518	0.00120656	0	0.00120656
rs4912540	3	184069654	4	0	4	331518	0.00120656	0	0.00120656
Affx-89005462	3	184070112	4	0	4	331518	0.00120656	0	0.00120656
rs144164281	3	184070262	4	0	4	331518	0.00120656	0	0.00120656
rs114702742	3	184070569	4	0	4	331518	0.00120656	0	0.00120656
rs138573287	3	184070586	4	0	4	331518	0.00120656	0	0.00120656
rs2228292	3	184070588	4	0	4	331518	0.00120656	0	0.00120656
rs3749223	3	184070675	4	0	4	331518	0.00120656	0	0.00120656
rs9820367	3	184071063	4	0	4	331518	0.00120656	0	0.00120656
rs202067085	3	184071111	4	0	4	331518	0.00120656	0	0.00120656
rs141242566	3	184071510	4	0	4	331518	0.00120656	0	0.00120656
Affx-80272312	3	184075274	4	0	4	331518	0.00120656	0	0.00120656
rs143751880	3	184075461	4	0	4	331518	0.00120656	0	0.00120656
rs71318369	3	184075476	4	0	4	331518	0.00120656	0	0.00120656
Affx-89014744	3	184075587	4	0	4	331518	0.00120656	0	0.00120656
rs140463309	3	184076576	4	0	4	331518	0.00120656	0	0.00120656
rs144412275	3	184076765	4	0	4	331518	0.00120656	0	0.00120656
rs11556518	3	184082931	4	0	4	331518	0.00120656	0	0.00120656
rs4912487	3	184087411	4	0	4	331518	0.00120656	0	0.00120656
rs9849502	3	184087417	4	0	4	331518	0.00120656	0	0.00120656
Affx-89020188	3	184089438	4	0	4	331518	0.00120656	0	0.00120656
rs6141	3	184090266	4	0	4	331518	0.00120656	0	0.00120656
Affx-80272314	3	184090568	4	0	4	331518	0.00120656	0	0.00120656
rs55827759	3	184091383	4	0	4	331518	0.00120656	0	0.00120656
rs56181017	3	184091526	4	0	4	331518	0.00120656	0	0.00120656
rs10513797	3	184092481	4	0	4	331518	0.00120656	0	0.00120656
rs34623301	3	184093040	4	0	4	331518	0.00120656	0	0.00120656
rs34095724	3	184099050	6	2	4	331516	0.00180983	0.000603278	0.00120656
rs138217536	3	184099081	6	2	4	331516	0.00180983	0.000603278	0.00120656
rs149400260	3	184099271	6	2	4	331516	0.00180983	0.000603278	0.00120656
rs35929225	3	184099378	6	2	4	331516	0.00180983	0.000603278	0.00120656
rs2239856	3	184099956	6	2	4	331516	0.00180983	0.000603278	0.00120656
rs201032668	3	184100913	6	2	4	331516	0.00180983	0.000603278	0.00120656
rs16858778	3	184102396	6	2	4	331516	0.00180983	0.000603278	0.00120656
rs150401834	3	184102470	6	2	4	331516	0.00180983	0.000603278	0.00120656
rs79419884	3	184103722	6	2	4	331516	0.00180983	0.000603278	0.00120656
rs34052076	3	184103839	6	2	4	331516	0.00180983	0.000603278	0.00120656
rs16858780	3	184103903	6	2	4	331516	0.00180983	0.000603278	0.00120656
Affx-80292733	3	184104326	6	2	4	331516	0.00180983	0.000603278	0.00120656
rs199806371	3	184104382	6	2	4	331516	0.00180983	0.000603278	0.00120656
rs138569844	3	184105726	6	2	4	331516	0.00180983	0.000603278	0.00120656
rs2293606	3	184106493	6	2	4	331516	0.00180983	0.000603278	0.00120656
rs78777137	3	184106650	6	2	4	331516	0.00180983	0.000603278	0.00120656
rs6775480	3	184111782	6	2	4	331516	0.00180983	0.000603278	0.00120656
rs116223294	3	184112652	6	2	4	331516	0.00180983	0.000603278	0.00120656
rs74502348	3	184112851	6	2	4	331516	0.00180983	0.000603278	0.00120656
rs67651501	3	184115303	6	2	4	331516	0.00180983	0.000603278	0.00120656
rs6802054	3	184115780	6	2	4	331516	0.00180983	0.000603278	0.00120656
rs73055704	3	184116402	6	2	4	331516	0.00180983	0.000603278	0.00120656
rs77403403	3	184116526	6	2	4	331516	0.00180983	0.000603278	0.00120656
rs7648852	3	184118600	6	2	4	331516	0.00180983	0.000603278	0.00120656
rs6763683	3	184120811	5	2	3	331517	0.0015082	0.000603278	0.000904917
rs79866321	3	184123273	2	2	0	331520	0.000603278	0.000603278	0
rs59633533	3	184124201	2	2	0	331520	0.000603278	0.000603278	0
rs6443964	3	184127046	2	2	0	331520	0.000603278	0.000603278	0
rs116028222	3	184129116	2	2	0	331520	0.000603278	0.000603278	0
rs10937168	3	184129180	2	2	0	331520	0.000603278	0.000603278	0
rs62287527	3	184130069	2	2	0	331520	0.000603278	0.000603278	0
rs75117700	3	184131543	2	2	0	331520	0.000603278	0.000603278	0
rs79137355	3	184131999	2	2	0	331520	0.000603278	0.000603278	0
rs78488402	3	184132156	2	2	0	331520	0.000603278	0.000603278	0
rs12497373	3	184132963	2	2	0	331520	0.000603278	0.000603278	0
rs7624864	3	184142740	2	2	0	331520	0.000603278	0.000603278	0
rs75587919	3	184149209	2	2	0	331520	0.000603278	0.000603278	0
rs4912549	3	184155326	2	2	0	331520	0.000603278	0.000603278	0
rs11718215	3	184161415	2	2	0	331520	0.000603278	0.000603278	0
rs12496559	3	184162560	2	2	0	331520	0.000603278	0.000603278	0
rs116479199	3	184167556	2	2	0	331520	0.000603278	0.000603278	0
rs12496289	3	184167583	2	2	0	331520	0.000603278	0.000603278	0
rs78576551	3	184168675	2	2	0	331520	0.000603278	0.000603278	0
rs9845304	3	184169039	2	2	0	331520	0.000603278	0.000603278	0
rs4912555	3	184173466	2	2	0	331520	0.000603278	0.000603278	0
rs114802050	3	184174487	2	2	0	331520	0.000603278	0.000603278	0
rs34907102	3	184177371	2	2	0	331520	0.000603278	0.000603278	0
rs76093017	3	184177412	2	2	0	331520	0.000603278	0.000603278	0
rs115816509	3	184178632	2	2	0	331520	0.000603278	0.000603278	0
rs73173709	3	184185245	3	3	0	331519	0.000904917	0.000904917	0
rs62285968	3	184189124	3	3	0	331519	0.000904917	0.000904917	0
rs62285970	3	184191220	3	3	0	331519	0.000904917	0.000904917	0
rs7426981	3	184195123	3	3	0	331519	0.000904917	0.000904917	0
rs114791856	3	184199354	3	3	0	331519	0.000904917	0.000904917	0
rs13100629	3	184199394	3	3	0	331519	0.000904917	0.000904917	0
rs35245024	3	184201297	3	3	0	331519	0.000904917	0.000904917	0
rs6443975	3	184201343	3	3	0	331519	0.000904917	0.000904917	0
rs3892035	3	184203031	3	3	0	331519	0.000904917	0.000904917	0
rs58268353	3	184214434	3	3	0	331519	0.000904917	0.000904917	0
rs4912568	3	184214464	3	3	0	331519	0.000904917	0.000904917	0
rs3930234	3	184216130	3	3	0	331519	0.000904917	0.000904917	0
rs4912494	3	184216307	3	3	0	331519	0.000904917	0.000904917	0
rs6788721	3	184216341	3	3	0	331519	0.000904917	0.000904917	0
rs35857916	3	184217010	3	3	0	331519	0.000904917	0.000904917	0
rs67405807	3	184217220	3	3	0	331519	0.000904917	0.000904917	0
rs73887231	3	184218394	3	3	0	331519	0.000904917	0.000904917	0
rs62286027	3	184223997	3	3	0	331519	0.000904917	0.000904917	0
rs12495068	3	184227182	3	3	0	331519	0.000904917	0.000904917	0
rs7616012	3	184228402	3	3	0	331519	0.000904917	0.000904917	0
rs72625012	3	184234828	3	3	0	331519	0.000904917	0.000904917	0
rs11707574	3	184241510	3	3	0	331519	0.000904917	0.000904917	0
rs6443978	3	184242854	3	3	0	331519	0.000904917	0.000904917	0
rs114170465	3	184246044	3	3	0	331519	0.000904917	0.000904917	0
rs115258185	3	184247542	3	3	0	331519	0.000904917	0.000904917	0
rs4912584	3	184249965	3	3	0	331519	0.000904917	0.000904917	0
rs78446314	3	184251206	3	3	0	331519	0.000904917	0.000904917	0
rs6800716	3	184254616	3	3	0	331519	0.000904917	0.000904917	0
rs79789252	3	184261284	3	3	0	331519	0.000904917	0.000904917	0
rs4408854	3	184261399	3	3	0	331519	0.000904917	0.000904917	0
rs9815581	3	184267158	3	3	0	331519	0.000904917	0.000904917	0
rs34324498	3	184267192	3	3	0	331519	0.000904917	0.000904917	0
rs56806737	3	184268268	3	3	0	331519	0.000904917	0.000904917	0
rs34862615	3	184271765	3	3	0	331519	0.000904917	0.000904917	0
rs9842424	3	184272331	3	3	0	331519	0.000904917	0.000904917	0
rs78710089	3	184277242	3	3	0	331519	0.000904917	0.000904917	0
rs12490134	3	184280578	3	3	0	331519	0.000904917	0.000904917	0
rs35112242	3	184283692	3	3	0	331519	0.000904917	0.000904917	0
rs114624684	3	184284560	3	3	0	331519	0.000904917	0.000904917	0
rs13069661	3	184289152	3	3	0	331519	0.000904917	0.000904917	0
rs113121219	3	184291492	3	3	0	331519	0.000904917	0.000904917	0
rs76646276	3	184292028	3	3	0	331519	0.000904917	0.000904917	0
rs111611525	3	184294340	3	3	0	331519	0.000904917	0.000904917	0
Affx-80223487	3	184294972	3	3	0	331519	0.000904917	0.000904917	0
rs144538024	3	184295518	3	3	0	331519	0.000904917	0.000904917	0
rs62288570	3	184296646	3	3	0	331519	0.000904917	0.000904917	0
rs147185039	3	184298952	3	3	0	331519	0.000904917	0.000904917	0
rs61545883	3	184303349	3	3	0	331519	0.000904917	0.000904917	0
rs34190727	3	184304679	3	3	0	331519	0.000904917	0.000904917	0
rs4377475	3	184305245	3	3	0	331519	0.000904917	0.000904917	0
rs4582031	3	184312106	3	3	0	331519	0.000904917	0.000904917	0
rs73188413	3	184312758	3	3	0	331519	0.000904917	0.000904917	0
rs73188416	3	184313483	3	3	0	331519	0.000904917	0.000904917	0
rs73188483	3	184316948	3	3	0	331519	0.000904917	0.000904917	0
rs11713037	3	184318032	3	3	0	331519	0.000904917	0.000904917	0
rs56209013	3	184318464	3	3	0	331519	0.000904917	0.000904917	0
rs76131432	3	184318764	3	3	0	331519	0.000904917	0.000904917	0
Affx-21823676	3	184320524	3	3	0	331519	0.000904917	0.000904917	0
rs115230032	3	184321690	3	3	0	331519	0.000904917	0.000904917	0
rs115103281	3	184322780	3	3	0	331519	0.000904917	0.000904917	0
rs10937178	3	184322806	3	3	0	331519	0.000904917	0.000904917	0
rs35455202	3	184322854	3	3	0	331519	0.000904917	0.000904917	0
rs115574052	3	184324735	3	3	0	331519	0.000904917	0.000904917	0
rs6799898	3	184324926	3	3	0	331519	0.000904917	0.000904917	0
rs11928248	3	184326421	3	3	0	331519	0.000904917	0.000904917	0
rs111715062	3	184326493	3	3	0	331519	0.000904917	0.000904917	0
rs9839465	3	184326523	3	3	0	331519	0.000904917	0.000904917	0
rs10804895	3	184327155	3	3	0	331519	0.000904917	0.000904917	0
rs9849690	3	184328020	3	3	0	331519	0.000904917	0.000904917	0
rs12635548	3	184328978	3	3	0	331519	0.000904917	0.000904917	0
rs6788508	3	184334236	3	3	0	331519	0.000904917	0.000904917	0
rs76219561	3	184334249	3	3	0	331519	0.000904917	0.000904917	0
Affx-36725859	3	184334679	3	3	0	331519	0.000904917	0.000904917	0
rs4619764	3	184338040	3	3	0	331519	0.000904917	0.000904917	0
rs13097965	3	184339757	3	3	0	331519	0.000904917	0.000904917	0
rs73190406	3	184342555	3	3	0	331519	0.000904917	0.000904917	0
rs60824333	3	184347660	3	3	0	331519	0.000904917	0.000904917	0
rs73064987	3	184347868	3	3	0	331519	0.000904917	0.000904917	0
rs34418995	3	184348984	3	3	0	331519	0.000904917	0.000904917	0
rs4687144	3	184349027	3	3	0	331519	0.000904917	0.000904917	0
rs9840895	3	184351306	3	3	0	331519	0.000904917	0.000904917	0
rs4350902	3	184352200	3	3	0	331519	0.000904917	0.000904917	0
rs9857409	3	184354781	3	3	0	331519	0.000904917	0.000904917	0
rs4686705	3	184356355	3	3	0	331519	0.000904917	0.000904917	0
rs75457803	3	184357841	3	3	0	331519	0.000904917	0.000904917	0
rs35819408	3	184359039	3	3	0	331519	0.000904917	0.000904917	0
rs114778870	3	184359320	3	3	0	331519	0.000904917	0.000904917	0
rs4635684	3	184363909	4	4	0	331518	0.00120656	0.00120656	0
rs74663707	3	184371224	4	4	0	331518	0.00120656	0.00120656	0
rs12632733	3	184380617	4	4	0	331518	0.00120656	0.00120656	0
rs9846698	3	184382792	4	4	0	331518	0.00120656	0.00120656	0
rs4361261	3	184391989	4	4	0	331518	0.00120656	0.00120656	0
rs114704207	3	184394845	4	4	0	331518	0.00120656	0.00120656	0
rs56140429	3	184398117	4	4	0	331518	0.00120656	0.00120656	0
rs79601214	3	184398799	4	4	0	331518	0.00120656	0.00120656	0
rs9290796	3	184402122	4	4	0	331518	0.00120656	0.00120656	0
rs6807588	3	184402594	4	4	0	331518	0.00120656	0.00120656	0
rs73189819	3	184407398	4	4	0	331518	0.00120656	0.00120656	0
rs4621309	3	184410071	4	4	0	331518	0.00120656	0.00120656	0
rs6443990	3	184412952	4	4	0	331518	0.00120656	0.00120656	0
rs79261550	3	184415183	4	4	0	331518	0.00120656	0.00120656	0
rs113280042	3	184423245	4	4	0	331518	0.00120656	0.00120656	0
rs10937186	3	184426945	4	4	0	331518	0.00120656	0.00120656	0
rs34792132	3	184428800	4	4	0	331518	0.00120656	0.00120656	0
rs9872799	3	184428903	4	4	0	331518	0.00120656	0.00120656	0
Affx-89021279	3	184429222	4	4	0	331518	0.00120656	0.00120656	0
rs34540780	3	184429332	4	4	0	331518	0.00120656	0.00120656	0
rs4687478	3	184437480	4	4	0	331518	0.00120656	0.00120656	0
rs115551003	3	184437564	4	4	0	331518	0.00120656	0.00120656	0
rs35956635	3	184441021	4	4	0	331518	0.00120656	0.00120656	0
rs2377254	3	184442140	4	4	0	331518	0.00120656	0.00120656	0
rs62286865	3	184444154	4	4	0	331518	0.00120656	0.00120656	0
rs9844413	3	184445177	4	4	0	331518	0.00120656	0.00120656	0
rs74909672	3	184445365	4	4	0	331518	0.00120656	0.00120656	0
rs77718757	3	184449634	4	4	0	331518	0.00120656	0.00120656	0
rs2278761	3	184455373	3	3	0	331519	0.000904917	0.000904917	0
rs77140940	3	184455562	3	3	0	331519	0.000904917	0.000904917	0
rs2377103	3	184459941	3	3	0	331519	0.000904917	0.000904917	0
rs16859163	3	184460101	3	3	0	331519	0.000904917	0.000904917	0
rs9875166	3	184463505	3	3	0	331519	0.000904917	0.000904917	0
rs6766579	3	184465325	3	3	0	331519	0.000904917	0.000904917	0
rs11925425	3	184466462	3	3	0	331519	0.000904917	0.000904917	0
rs2377099	3	184466500	3	3	0	331519	0.000904917	0.000904917	0
rs78507667	3	184467439	3	3	0	331519	0.000904917	0.000904917	0
rs4330241	3	184467803	3	3	0	331519	0.000904917	0.000904917	0
rs4381915	3	184468603	3	3	0	331519	0.000904917	0.000904917	0
rs79829450	3	184469513	3	3	0	331519	0.000904917	0.000904917	0
rs75391759	3	184474121	3	3	0	331519	0.000904917	0.000904917	0
rs9829962	3	184474305	3	3	0	331519	0.000904917	0.000904917	0
rs115381803	3	184475036	3	3	0	331519	0.000904917	0.000904917	0
rs4686398	3	184475364	3	3	0	331519	0.000904917	0.000904917	0
rs725887	3	184476594	3	3	0	331519	0.000904917	0.000904917	0
rs73187078	3	184476686	3	3	0	331519	0.000904917	0.000904917	0
rs2889553	3	184477510	3	3	0	331519	0.000904917	0.000904917	0
rs115924857	3	184482987	4	3	1	331518	0.00120656	0.000904917	0.000301639
rs6792055	3	184483140	4	3	1	331518	0.00120656	0.000904917	0.000301639
rs12632166	3	184485263	4	3	1	331518	0.00120656	0.000904917	0.000301639
rs17818937	3	184486297	4	3	1	331518	0.00120656	0.000904917	0.000301639
rs10513798	3	184488916	4	3	1	331518	0.00120656	0.000904917	0.000301639
rs28481714	3	184489899	4	3	1	331518	0.00120656	0.000904917	0.000301639
rs4686725	3	184492978	4	3	1	331518	0.00120656	0.000904917	0.000301639
rs2068193	3	184493983	4	3	1	331518	0.00120656	0.000904917	0.000301639
rs6443994	3	184497063	3	2	1	331519	0.000904917	0.000603278	0.000301639
rs73187093	3	184497117	3	2	1	331519	0.000904917	0.000603278	0.000301639
rs76934365	3	184498664	3	2	1	331519	0.000904917	0.000603278	0.000301639
rs17220361	3	184502446	2	1	1	331520	0.000603278	0.000301639	0.000301639
rs79710849	3	184502961	2	1	1	331520	0.000603278	0.000301639	0.000301639
rs62286921	3	184503770	2	1	1	331520	0.000603278	0.000301639	0.000301639
rs6771739	3	184506578	2	1	1	331520	0.000603278	0.000301639	0.000301639
rs79265906	3	184507878	2	1	1	331520	0.000603278	0.000301639	0.000301639
rs79896349	3	184508831	2	1	1	331520	0.000603278	0.000301639	0.000301639
rs73051326	3	184509832	2	1	1	331520	0.000603278	0.000301639	0.000301639
rs17220640	3	184513018	2	1	1	331520	0.000603278	0.000301639	0.000301639
rs4686760	3	184514613	2	1	1	331520	0.000603278	0.000301639	0.000301639
rs2377114	3	184517636	2	1	1	331520	0.000603278	0.000301639	0.000301639
rs35418217	3	184518289	2	1	1	331520	0.000603278	0.000301639	0.000301639
rs78957826	3	184518566	2	1	1	331520	0.000603278	0.000301639	0.000301639
rs9290800	3	184520938	2	1	1	331520	0.000603278	0.000301639	0.000301639
rs10937190	3	184523185	2	1	1	331520	0.000603278	0.000301639	0.000301639
rs4686769	3	184525951	2	1	1	331520	0.000603278	0.000301639	0.000301639
rs34359696	3	184529107	2	1	1	331520	0.000603278	0.000301639	0.000301639
rs6443997	3	184533531	2	1	1	331520	0.000603278	0.000301639	0.000301639
rs116248793	3	184534330	2	1	1	331520	0.000603278	0.000301639	0.000301639
rs78004904	3	184542344	2	1	1	331520	0.000603278	0.000301639	0.000301639
rs192763506	3	184542480	2	1	1	331520	0.000603278	0.000301639	0.000301639
rs9830734	3	184550501	2	1	1	331520	0.000603278	0.000301639	0.000301639
rs73051350	3	184552911	2	1	1	331520	0.000603278	0.000301639	0.000301639
rs79657782	3	184554595	2	1	1	331520	0.000603278	0.000301639	0.000301639
rs77287128	3	184554863	2	1	1	331520	0.000603278	0.000301639	0.000301639
rs112077925	3	184560356	2	1	1	331520	0.000603278	0.000301639	0.000301639
rs76059280	3	184575452	2	1	1	331520	0.000603278	0.000301639	0.000301639
Affx-80272323	3	184577853	2	1	1	331520	0.000603278	0.000301639	0.000301639
Affx-89013754	3	184580718	2	1	1	331520	0.000603278	0.000301639	0.000301639
rs77453056	3	184581476	2	1	1	331520	0.000603278	0.000301639	0.000301639
rs116082110	3	184602985	2	1	1	331520	0.000603278	0.000301639	0.000301639
rs61742617	3	184603910	2	1	1	331520	0.000603278	0.000301639	0.000301639
rs6795236	3	184606725	2	1	1	331520	0.000603278	0.000301639	0.000301639
Affx-80223494	3	184612711	2	1	1	331520	0.000603278	0.000301639	0.000301639
rs116083971	3	184620810	2	1	1	331520	0.000603278	0.000301639	0.000301639
rs111720520	3	184626559	2	1	1	331520	0.000603278	0.000301639	0.000301639
rs34236250	3	184626978	2	1	1	331520	0.000603278	0.000301639	0.000301639
rs4686879	3	184633247	2	1	1	331520	0.000603278	0.000301639	0.000301639
rs62286957	3	184634146	2	1	1	331520	0.000603278	0.000301639	0.000301639
rs115674201	3	184640660	2	1	1	331520	0.000603278	0.000301639	0.000301639
Affx-80223496	3	184644440	2	1	1	331520	0.000603278	0.000301639	0.000301639
rs74927619	3	184648315	2	1	1	331520	0.000603278	0.000301639	0.000301639
rs79953513	3	184648367	2	1	1	331520	0.000603278	0.000301639	0.000301639
rs73188857	3	184651855	2	1	1	331520	0.000603278	0.000301639	0.000301639
rs146067504	3	184654109	2	1	1	331520	0.000603278	0.000301639	0.000301639
rs9831190	3	184689554	2	1	1	331520	0.000603278	0.000301639	0.000301639
rs11555405	3	184700426	2	1	1	331520	0.000603278	0.000301639	0.000301639
rs73053410	3	184704082	2	1	1	331520	0.000603278	0.000301639	0.000301639
rs2291737	3	184717703	2	1	1	331520	0.000603278	0.000301639	0.000301639
rs78910666	3	184738999	2	1	1	331520	0.000603278	0.000301639	0.000301639
rs111578837	3	184742161	2	1	1	331520	0.000603278	0.000301639	0.000301639
rs199573617	3	184742179	2	1	1	331520	0.000603278	0.000301639	0.000301639
rs56258231	3	184746062	2	1	1	331520	0.000603278	0.000301639	0.000301639
rs6795958	3	184746155	2	1	1	331520	0.000603278	0.000301639	0.000301639
rs78072173	3	184748394	2	1	1	331520	0.000603278	0.000301639	0.000301639
rs76634144	3	184759827	2	1	1	331520	0.000603278	0.000301639	0.000301639
rs3821750	3	184766301	2	1	1	331520	0.000603278	0.000301639	0.000301639
rs58290679	3	184770380	2	1	1	331520	0.000603278	0.000301639	0.000301639
rs924019	3	184794256	2	1	1	331520	0.000603278	0.000301639	0.000301639
rs7609770	3	184794317	2	1	1	331520	0.000603278	0.000301639	0.000301639
rs115963805	3	184794840	2	1	1	331520	0.000603278	0.000301639	0.000301639
rs74656805	3	184796135	2	1	1	331520	0.000603278	0.000301639	0.000301639
rs1876803	3	184798067	2	1	1	331520	0.000603278	0.000301639	0.000301639
rs142754403	3	184800922	2	1	1	331520	0.000603278	0.000301639	0.000301639
rs61740263	3	184801094	2	1	1	331520	0.000603278	0.000301639	0.000301639
rs144031288	3	184801115	2	1	1	331520	0.000603278	0.000301639	0.000301639
Affx-89006019	3	184801194	2	1	1	331520	0.000603278	0.000301639	0.000301639
rs13086069	3	184802703	2	1	1	331520	0.000603278	0.000301639	0.000301639
rs58036754	3	184803193	2	1	1	331520	0.000603278	0.000301639	0.000301639
rs62289761	3	184810286	1	1	0	331521	0.000301639	0.000301639	0
rs34056543	3	184816765	1	1	0	331521	0.000301639	0.000301639	0
rs34304340	3	184835049	1	1	0	331521	0.000301639	0.000301639	0
rs9831730	3	184835530	1	1	0	331521	0.000301639	0.000301639	0
rs1558913	3	184843486	2	2	0	331520	0.000603278	0.000603278	0
rs77595051	3	184851162	2	2	0	331520	0.000603278	0.000603278	0
rs73190992	3	184852256	2	2	0	331520	0.000603278	0.000603278	0
rs35832219	3	184852333	2	2	0	331520	0.000603278	0.000603278	0
rs78437284	3	184852911	2	2	0	331520	0.000603278	0.000603278	0
rs9812420	3	184865743	2	2	0	331520	0.000603278	0.000603278	0
rs73190999	3	184867508	2	2	0	331520	0.000603278	0.000603278	0
rs7640955	3	184871162	2	2	0	331520	0.000603278	0.000603278	0
rs6444035	3	184875596	2	2	0	331520	0.000603278	0.000603278	0
rs16848597	3	184876706	2	2	0	331520	0.000603278	0.000603278	0
rs7647854	3	184876783	2	2	0	331520	0.000603278	0.000603278	0
rs71318394	3	184878966	2	2	0	331520	0.000603278	0.000603278	0
rs114415198	3	184880720	2	2	0	331520	0.000603278	0.000603278	0
rs74840701	3	184881185	2	2	0	331520	0.000603278	0.000603278	0
rs114277344	3	184884820	2	2	0	331520	0.000603278	0.000603278	0
rs16859708	3	184886137	2	2	0	331520	0.000603278	0.000603278	0
rs6784797	3	184887067	2	2	0	331520	0.000603278	0.000603278	0
rs7620635	3	184890690	2	2	0	331520	0.000603278	0.000603278	0
rs1039829	3	184892886	2	2	0	331520	0.000603278	0.000603278	0
rs56072008	3	184895310	2	2	0	331520	0.000603278	0.000603278	0
rs6804935	3	184898212	2	2	0	331520	0.000603278	0.000603278	0
rs56056620	3	184910069	2	2	0	331520	0.000603278	0.000603278	0
rs11919970	3	184910133	2	2	0	331520	0.000603278	0.000603278	0
rs199916968	3	184910322	2	2	0	331520	0.000603278	0.000603278	0
rs138388673	3	184910535	2	2	0	331520	0.000603278	0.000603278	0
rs140461295	3	184911093	2	2	0	331520	0.000603278	0.000603278	0
rs146431168	3	184911180	2	2	0	331520	0.000603278	0.000603278	0
rs144464757	3	184911203	2	2	0	331520	0.000603278	0.000603278	0
rs116633926	3	184919363	2	2	0	331520	0.000603278	0.000603278	0
Affx-80223506	3	184922258	2	2	0	331520	0.000603278	0.000603278	0
rs2302819	3	184922294	2	2	0	331520	0.000603278	0.000603278	0
Affx-80272329	3	184922481	2	2	0	331520	0.000603278	0.000603278	0
rs74792386	3	184927944	2	2	0	331520	0.000603278	0.000603278	0
rs2284994	3	184928726	2	2	0	331520	0.000603278	0.000603278	0
rs3774051	3	184941725	2	2	0	331520	0.000603278	0.000603278	0
rs113380666	3	184943141	2	2	0	331520	0.000603278	0.000603278	0
rs7374394	3	184945849	2	2	0	331520	0.000603278	0.000603278	0
rs62288664	3	184946995	2	2	0	331520	0.000603278	0.000603278	0
rs79178277	3	184947626	2	2	0	331520	0.000603278	0.000603278	0
rs79080257	3	184957891	2	2	0	331520	0.000603278	0.000603278	0
rs78790730	3	184966259	2	2	0	331520	0.000603278	0.000603278	0
rs79542238	3	184985449	2	2	0	331520	0.000603278	0.000603278	0
rs4687182	3	184985579	2	2	0	331520	0.000603278	0.000603278	0
rs7429135	3	185001424	2	2	0	331520	0.000603278	0.000603278	0
rs76225460	3	185012071	2	2	0	331520	0.000603278	0.000603278	0
rs9856202	3	185014336	2	2	0	331520	0.000603278	0.000603278	0
Affx-21832189	3	185017048	2	2	0	331520	0.000603278	0.000603278	0
rs12639437	3	185042323	2	2	0	331520	0.000603278	0.000603278	0
rs7624124	3	185047301	2	2	0	331520	0.000603278	0.000603278	0
rs7432658	3	185048314	2	2	0	331520	0.000603278	0.000603278	0
Affx-21832646	3	185054983	2	2	0	331520	0.000603278	0.000603278	0
rs12629864	3	185061176	2	2	0	331520	0.000603278	0.000603278	0
rs78106795	3	185073469	2	2	0	331520	0.000603278	0.000603278	0
rs7433372	3	185074452	2	2	0	331520	0.000603278	0.000603278	0
rs6765849	3	185078540	2	2	0	331520	0.000603278	0.000603278	0
rs114936167	3	185081701	2	2	0	331520	0.000603278	0.000603278	0
rs74919939	3	185082151	2	2	0	331520	0.000603278	0.000603278	0
rs12152485	3	185086865	3	2	1	331519	0.000904917	0.000603278	0.000301639
rs80049768	3	185088429	3	2	1	331519	0.000904917	0.000603278	0.000301639
rs7428983	3	185097580	3	2	1	331519	0.000904917	0.000603278	0.000301639
rs13076191	3	185098519	3	2	1	331519	0.000904917	0.000603278	0.000301639
rs56372615	3	185115322	3	2	1	331519	0.000904917	0.000603278	0.000301639
rs12696549	3	185117927	3	2	1	331519	0.000904917	0.000603278	0.000301639
rs116036668	3	185119691	3	2	1	331519	0.000904917	0.000603278	0.000301639
rs114773801	3	185125386	2	1	1	331520	0.000603278	0.000301639	0.000301639
rs78358809	3	185126371	2	1	1	331520	0.000603278	0.000301639	0.000301639
rs7646178	3	185135105	2	1	1	331520	0.000603278	0.000301639	0.000301639
rs7629245	3	185141857	2	1	1	331520	0.000603278	0.000301639	0.000301639
rs116570760	3	185146473	2	1	1	331520	0.000603278	0.000301639	0.000301639
rs147690863	3	185146547	2	1	1	331520	0.000603278	0.000301639	0.000301639
rs145694468	3	185146656	2	1	1	331520	0.000603278	0.000301639	0.000301639
rs3732577	3	185146702	2	1	1	331520	0.000603278	0.000301639	0.000301639
rs7646052	3	185148605	2	1	1	331520	0.000603278	0.000301639	0.000301639
rs1017502	3	185151885	2	1	1	331520	0.000603278	0.000301639	0.000301639
rs3772684	3	185153495	2	1	1	331520	0.000603278	0.000301639	0.000301639
rs116312745	3	185169030	2	1	1	331520	0.000603278	0.000301639	0.000301639
rs9851872	3	185175656	2	1	1	331520	0.000603278	0.000301639	0.000301639
rs17237098	3	185176901	2	1	1	331520	0.000603278	0.000301639	0.000301639
rs57425527	3	185178562	2	1	1	331520	0.000603278	0.000301639	0.000301639
rs201265411	3	185183656	2	1	1	331520	0.000603278	0.000301639	0.000301639
rs13095772	3	185184082	2	1	1	331520	0.000603278	0.000301639	0.000301639
rs76461174	3	185184108	2	1	1	331520	0.000603278	0.000301639	0.000301639
rs56309231	3	185191253	2	1	1	331520	0.000603278	0.000301639	0.000301639
rs79556452	3	185197673	2	1	1	331520	0.000603278	0.000301639	0.000301639
rs201986940	3	185198317	2	1	1	331520	0.000603278	0.000301639	0.000301639
rs3755647	3	185200783	2	1	1	331520	0.000603278	0.000301639	0.000301639
rs11712864	3	185202184	2	1	1	331520	0.000603278	0.000301639	0.000301639
rs115526731	3	185203380	2	1	1	331520	0.000603278	0.000301639	0.000301639
rs139252054	3	185209413	2	1	1	331520	0.000603278	0.000301639	0.000301639
rs34871477	3	185209534	2	1	1	331520	0.000603278	0.000301639	0.000301639
rs146903551	3	185212411	2	1	1	331520	0.000603278	0.000301639	0.000301639
Affx-80223511	3	185214614	2	1	1	331520	0.000603278	0.000301639	0.000301639
rs149580105	3	185214740	2	1	1	331520	0.000603278	0.000301639	0.000301639
rs71320308	3	185218523	2	1	1	331520	0.000603278	0.000301639	0.000301639
rs112439271	3	185222047	2	1	1	331520	0.000603278	0.000301639	0.000301639
rs61730237	3	185229464	2	1	1	331520	0.000603278	0.000301639	0.000301639
rs9790230	3	185234543	2	1	1	331520	0.000603278	0.000301639	0.000301639
rs57388442	3	185235226	2	1	1	331520	0.000603278	0.000301639	0.000301639
rs140565721	3	185236959	2	1	1	331520	0.000603278	0.000301639	0.000301639
rs201868115	3	185237074	2	1	1	331520	0.000603278	0.000301639	0.000301639
Affx-89021165	3	185252850	1	0	1	331521	0.000301639	0	0.000301639
rs139264479	3	185252919	1	0	1	331521	0.000301639	0	0.000301639
rs62290256	3	185256242	1	0	1	331521	0.000301639	0	0.000301639
rs3849569	3	185258170	1	0	1	331521	0.000301639	0	0.000301639
rs74474250	3	185265185	1	0	1	331521	0.000301639	0	0.000301639
rs76947887	3	185265231	1	0	1	331521	0.000301639	0	0.000301639
rs116395902	3	185265856	1	0	1	331521	0.000301639	0	0.000301639
rs73175537	3	185292415	1	0	1	331521	0.000301639	0	0.000301639
rs4624587	3	185316616	1	0	1	331521	0.000301639	0	0.000301639
rs114600627	3	185325714	1	0	1	331521	0.000301639	0	0.000301639
rs73175547	3	185327012	1	0	1	331521	0.000301639	0	0.000301639
rs6762208	3	185331165	1	0	1	331521	0.000301639	0	0.000301639
rs80164709	3	185331779	1	0	1	331521	0.000301639	0	0.000301639
rs6791954	3	185335709	1	0	1	331521	0.000301639	0	0.000301639
rs13061708	3	185339984	1	0	1	331521	0.000301639	0	0.000301639
rs75841015	3	185341870	1	0	1	331521	0.000301639	0	0.000301639
rs6784842	3	185342723	1	0	1	331521	0.000301639	0	0.000301639
rs116973264	3	185348684	0	0	0	331552	0	0	0
rs7647296	3	185349671	0	0	0	331552	0	0	0
rs112981521	3	185352434	0	0	0	331552	0	0	0
rs9290822	3	185353979	0	0	0	331552	0	0	0
rs9863780	3	185357300	0	0	0	331552	0	0	0
rs77247478	3	185367124	0	0	0	331552	0	0	0
rs139682125	3	185367191	0	0	0	331552	0	0	0
rs74809279	3	185370153	0	0	0	331552	0	0	0
rs76566429	3	185390280	0	0	0	331552	0	0	0
rs74962088	3	185392976	0	0	0	331552	0	0	0
rs6770227	3	185408770	0	0	0	331552	0	0	0
Affx-92043589	3	185410518	0	0	0	331552	0	0	0
rs115060007	3	185430071	0	0	0	331552	0	0	0
rs6777038	3	185440960	0	0	0	331552	0	0	0
rs6780808	3	185442119	0	0	0	331552	0	0	0
rs78669165	3	185446129	0	0	0	331552	0	0	0
rs12635769	3	185447038	0	0	0	331552	0	0	0
rs9850770	3	185454844	0	0	0	331552	0	0	0
rs10804901	3	185455681	0	0	0	331552	0	0	0
rs73175570	3	185459253	0	0	0	331552	0	0	0
rs62289125	3	185468717	0	0	0	331552	0	0	0
rs9681668	3	185476453	0	0	0	331552	0	0	0
rs6799330	3	185478957	0	0	0	331552	0	0	0
rs6763887	3	185482618	0	0	0	331552	0	0	0
rs74795873	3	185487893	0	0	0	331552	0	0	0
rs114989415	3	185488142	0	0	0	331552	0	0	0
rs73175575	3	185494268	0	0	0	331552	0	0	0
rs73061075	3	185506401	0	0	0	331552	0	0	0
rs4402960	3	185511687	0	0	0	331552	0	0	0
rs75402647	3	185513142	0	0	0	331552	0	0	0
rs7651090	3	185513392	0	0	0	331552	0	0	0
rs11708719	3	185515274	0	0	0	331552	0	0	0
rs4686696	3	185516520	0	0	0	331552	0	0	0
rs66513933	3	185523370	0	0	0	331552	0	0	0
rs73175579	3	185524179	0	0	0	331552	0	0	0
rs1470579	3	185529080	0	0	0	331552	0	0	0
rs6769511	3	185530290	0	0	0	331552	0	0	0
rs1374910	3	185531661	0	0	0	331552	0	0	0
rs114377663	3	185534012	0	0	0	331552	0	0	0
rs6444082	3	185536223	0	0	0	331552	0	0	0
rs720390	3	185548683	0	0	0	331552	0	0	0
rs73175581	3	185549134	0	0	0	331552	0	0	0
rs78415835	3	185549787	0	0	0	331552	0	0	0
rs77494444	3	185550500	0	0	0	331552	0	0	0
rs73063014	3	185552583	0	0	0	331552	0	0	0
rs9869958	3	185559611	0	0	0	331552	0	0	0
rs2098771	3	185563274	0	0	0	331552	0	0	0
rs6776536	3	185565723	0	0	0	331552	0	0	0
rs12639517	3	185574131	0	0	0	331552	0	0	0
rs113269748	3	185574574	0	0	0	331552	0	0	0
rs12631770	3	185574682	0	0	0	331552	0	0	0
rs79403265	3	185581273	0	0	0	331552	0	0	0
rs17196039	3	185582870	0	0	0	331552	0	0	0
rs7649137	3	185584537	0	0	0	331552	0	0	0
rs1035593	3	185584871	0	0	0	331552	0	0	0
rs113550383	3	185586399	0	0	0	331552	0	0	0
rs741604	3	185592046	0	0	0	331552	0	0	0
rs7610452	3	185593514	0	0	0	331552	0	0	0
rs12107951	3	185598552	0	0	0	331552	0	0	0
rs17196046	3	185610274	0	0	0	331552	0	0	0
rs62289139	3	185612747	0	0	0	331552	0	0	0
rs6770843	3	185616661	0	0	0	331552	0	0	0
rs73063037	3	185620666	0	0	0	331552	0	0	0
rs6444087	3	185621829	0	0	0	331552	0	0	0
rs16860317	3	185632262	0	0	0	331552	0	0	0
rs77055012	3	185632782	0	0	0	331552	0	0	0
rs4686710	3	185633136	0	0	0	331552	0	0	0
rs78333734	3	185633556	0	0	0	331552	0	0	0
rs16860328	3	185635685	0	0	0	331552	0	0	0
rs16860329	3	185637740	0	0	0	331552	0	0	0
rs6802503	3	185641890	0	0	0	331552	0	0	0
rs80292881	3	185645209	0	0	0	331552	0	0	0
rs114946066	3	185653097	0	0	0	331552	0	0	0
rs75411388	3	185654061	0	0	0	331552	0	0	0
rs28626117	3	185655738	0	0	0	331552	0	0	0
rs116501834	3	185655750	0	0	0	331552	0	0	0
rs74726522	3	185674983	0	0	0	331552	0	0	0
rs6444089	3	185676350	0	0	0	331552	0	0	0
rs77106455	3	185678714	0	0	0	331552	0	0	0
rs4563434	3	185683829	0	0	0	331552	0	0	0
rs67220855	3	185685113	0	0	0	331552	0	0	0
rs10049246	3	185686741	0	0	0	331552	0	0	0
rs61742844	3	185689498	0	0	0	331552	0	0	0
rs9851022	3	185693013	0	0	0	331552	0	0	0
rs6809863	3	185693117	0	0	0	331552	0	0	0
rs6795850	3	185697610	0	0	0	331552	0	0	0
rs116232545	3	185697879	0	0	0	331552	0	0	0
rs4686718	3	185699585	0	0	0	331552	0	0	0
rs34417899	3	185703597	0	0	0	331552	0	0	0
rs115419724	3	185705972	0	0	0	331552	0	0	0
rs6763645	3	185707842	0	0	0	331552	0	0	0
rs9854621	3	185709709	0	0	0	331552	0	0	0
rs77877376	3	185721810	0	0	0	331552	0	0	0
rs113450861	3	185726271	0	0	0	331552	0	0	0
rs78862061	3	185726829	0	0	0	331552	0	0	0
rs113448721	3	185733225	0	0	0	331552	0	0	0
rs76751066	3	185736789	0	0	0	331552	0	0	0
rs78267075	3	185741097	0	0	0	331552	0	0	0
rs75637353	3	185741183	0	0	0	331552	0	0	0
rs12330780	3	185741991	0	0	0	331552	0	0	0
rs114415491	3	185743196	0	0	0	331552	0	0	0
rs79843152	3	185749963	0	0	0	331552	0	0	0
rs114802291	3	185751952	0	0	0	331552	0	0	0
rs9820527	3	185752767	0	0	0	331552	0	0	0
rs9818739	3	185757744	0	0	0	331552	0	0	0
rs59168127	3	185762644	0	0	0	331552	0	0	0
rs13063210	3	185763735	0	0	0	331552	0	0	0
rs111652985	3	185764569	0	0	0	331552	0	0	0
rs55787444	3	185766414	0	0	0	331552	0	0	0
rs79060173	3	185766711	0	0	0	331552	0	0	0
rs74607992	3	185770096	0	0	0	331552	0	0	0
rs114459494	3	185775999	0	0	0	331552	0	0	0
rs115095886	3	185787893	0	0	0	331552	0	0	0
rs115186419	3	185793118	0	0	0	331552	0	0	0
rs60445894	3	185796139	0	0	0	331552	0	0	0
rs4077189	3	185796785	0	0	0	331552	0	0	0
rs200984903	3	185797770	0	0	0	331552	0	0	0
rs61760177	3	185798862	0	0	0	331552	0	0	0
rs7433760	3	185801628	0	0	0	331552	0	0	0
rs114689162	3	185805792	0	0	0	331552	0	0	0
rs75498770	3	185812826	0	0	0	331552	0	0	0
rs73178156	3	185815274	0	0	0	331552	0	0	0
rs4686731	3	185823973	0	0	0	331552	0	0	0
rs61587156	3	185831583	0	0	0	331552	0	0	0
rs7647305	3	185834290	0	0	0	331552	0	0	0
rs62290910	3	185838544	0	0	0	331552	0	0	0
rs9825254	3	185841421	0	0	0	331552	0	0	0
rs77817374	3	185841654	0	0	0	331552	0	0	0
rs80348929	3	185842890	0	0	0	331552	0	0	0
rs13068514	3	185842973	0	0	0	331552	0	0	0
rs9835454	3	185843179	0	0	0	331552	0	0	0
rs181838485	3	185846508	0	0	0	331552	0	0	0
rs75481249	3	185847222	0	0	0	331552	0	0	0
rs16848688	3	185848147	0	0	0	331552	0	0	0
rs9839282	3	185849256	0	0	0	331552	0	0	0
rs7641546	3	185857085	0	0	0	331552	0	0	0
rs115722798	3	185857594	0	0	0	331552	0	0	0
rs74422978	3	185857764	0	0	0	331552	0	0	0
rs62288973	3	185858534	0	0	0	331552	0	0	0
rs55746707	3	185858717	0	0	0	331552	0	0	0
rs58692821	3	185866733	0	0	0	331552	0	0	0
rs4407400	3	185870197	0	0	0	331552	0	0	0
rs4234592	3	185872896	0	0	0	331552	0	0	0
rs41268603	3	185882661	0	0	0	331552	0	0	0
rs4686411	3	185886769	0	0	0	331552	0	0	0
rs73066189	3	185893790	0	0	0	331552	0	0	0
rs2090394	3	185894919	0	0	0	331552	0	0	0
rs1076493	3	185895397	0	0	0	331552	0	0	0
rs16860532	3	185901433	0	0	0	331552	0	0	0
rs78595381	3	185902960	0	0	0	331552	0	0	0
rs12492112	3	185905003	0	0	0	331552	0	0	0
rs71320333	3	185905477	0	0	0	331552	0	0	0
rs73178197	3	185906117	0	0	0	331552	0	0	0
rs114296219	3	185907620	0	0	0	331552	0	0	0
rs2284842	3	185909651	0	0	0	331552	0	0	0
rs76586738	3	185914821	0	0	0	331552	0	0	0
rs76738019	3	185917137	0	0	0	331552	0	0	0
rs28708630	3	185917660	0	0	0	331552	0	0	0
rs9838228	3	185919615	0	0	0	331552	0	0	0
rs79858246	3	185920083	0	0	0	331552	0	0	0
rs2268844	3	185920603	0	0	0	331552	0	0	0
rs56119958	3	185921718	0	0	0	331552	0	0	0
rs55720345	3	185922622	0	0	0	331552	0	0	0
rs11712604	3	185925661	2	0	2	331520	0.000603278	0	0.000603278
rs75259899	3	185927523	2	0	2	331520	0.000603278	0	0.000603278
rs741481	3	185928063	2	0	2	331520	0.000603278	0	0.000603278
rs115377343	3	185928620	2	0	2	331520	0.000603278	0	0.000603278
rs75943036	3	185929860	2	0	2	331520	0.000603278	0	0.000603278
rs57060176	3	185931007	2	0	2	331520	0.000603278	0	0.000603278
rs2268840	3	185931174	2	0	2	331520	0.000603278	0	0.000603278
rs57816510	3	185931624	2	0	2	331520	0.000603278	0	0.000603278
rs73180320	3	185934860	2	0	2	331520	0.000603278	0	0.000603278
rs73056009	3	185937347	2	0	2	331520	0.000603278	0	0.000603278
rs2160804	3	185937652	2	0	2	331520	0.000603278	0	0.000603278
rs116638618	3	185940942	2	0	2	331520	0.000603278	0	0.000603278
rs9861076	3	185941059	2	0	2	331520	0.000603278	0	0.000603278
rs2284839	3	185941984	2	0	2	331520	0.000603278	0	0.000603278
rs7620841	3	185942320	2	0	2	331520	0.000603278	0	0.000603278
rs4686751	3	185945613	2	0	2	331520	0.000603278	0	0.000603278
rs77204443	3	185946805	2	0	2	331520	0.000603278	0	0.000603278
rs112925363	3	185947441	2	0	2	331520	0.000603278	0	0.000603278
rs28589621	3	185948213	2	0	2	331520	0.000603278	0	0.000603278
rs2268839	3	185948328	2	0	2	331520	0.000603278	0	0.000603278
rs7648336	3	185949248	2	0	2	331520	0.000603278	0	0.000603278
rs6808013	3	185950229	2	0	2	331520	0.000603278	0	0.000603278
rs78141444	3	185951641	2	0	2	331520	0.000603278	0	0.000603278
rs55714289	3	185955006	2	0	2	331520	0.000603278	0	0.000603278
rs12497361	3	185955511	2	0	2	331520	0.000603278	0	0.000603278
rs6778456	3	185960671	2	0	2	331520	0.000603278	0	0.000603278
rs6802922	3	185960882	2	0	2	331520	0.000603278	0	0.000603278
rs79995591	3	185962791	2	0	2	331520	0.000603278	0	0.000603278
rs6798931	3	185963199	2	0	2	331520	0.000603278	0	0.000603278
rs2268838	3	185966600	2	0	2	331520	0.000603278	0	0.000603278
rs6788054	3	185968917	2	0	2	331520	0.000603278	0	0.000603278
rs61752078	3	185970970	2	0	2	331520	0.000603278	0	0.000603278
rs116578736	3	185973255	2	0	2	331520	0.000603278	0	0.000603278
rs9816818	3	185973696	2	0	2	331520	0.000603278	0	0.000603278
rs73180340	3	185974982	2	0	2	331520	0.000603278	0	0.000603278
rs10937246	3	185977740	2	0	2	331520	0.000603278	0	0.000603278
rs116577930	3	185977787	2	0	2	331520	0.000603278	0	0.000603278
rs78563782	3	185977975	2	0	2	331520	0.000603278	0	0.000603278
rs9874972	3	185979101	2	0	2	331520	0.000603278	0	0.000603278
rs202120237	3	185979555	2	0	2	331520	0.000603278	0	0.000603278
rs3815620	3	185982955	2	0	2	331520	0.000603278	0	0.000603278
rs4686417	3	185983328	2	0	2	331520	0.000603278	0	0.000603278
Affx-80223522	3	185986700	2	0	2	331520	0.000603278	0	0.000603278
rs2268832	3	185987803	2	0	2	331520	0.000603278	0	0.000603278
rs77968999	3	185988802	2	0	2	331520	0.000603278	0	0.000603278
rs2193587	3	185990096	2	0	2	331520	0.000603278	0	0.000603278
Affx-52364626	3	185993296	2	0	2	331520	0.000603278	0	0.000603278
rs9814115	3	185994412	2	0	2	331520	0.000603278	0	0.000603278
rs16860665	3	185995240	2	0	2	331520	0.000603278	0	0.000603278
rs189860653	3	186002449	2	0	2	331520	0.000603278	0	0.000603278
rs2239625	3	186002740	2	0	2	331520	0.000603278	0	0.000603278
rs3819863	3	186005592	2	0	2	331520	0.000603278	0	0.000603278
rs11714635	3	186005870	2	0	2	331520	0.000603278	0	0.000603278
rs78054514	3	186006349	2	0	2	331520	0.000603278	0	0.000603278
rs79635827	3	186006487	2	0	2	331520	0.000603278	0	0.000603278
Affx-21843977	3	186006566	2	0	2	331520	0.000603278	0	0.000603278
rs1004588	3	186006618	2	0	2	331520	0.000603278	0	0.000603278
rs201073740	3	186006643	2	0	2	331520	0.000603278	0	0.000603278
rs6787918	3	186009438	2	0	2	331520	0.000603278	0	0.000603278
rs9811536	3	186009520	2	0	2	331520	0.000603278	0	0.000603278
rs114539921	3	186009759	2	0	2	331520	0.000603278	0	0.000603278
rs13084890	3	186009833	2	0	2	331520	0.000603278	0	0.000603278
rs13084624	3	186012927	2	0	2	331520	0.000603278	0	0.000603278
rs9870928	3	186013603	2	0	2	331520	0.000603278	0	0.000603278
rs75500517	3	186014648	2	0	2	331520	0.000603278	0	0.000603278
rs3819860	3	186015283	2	0	2	331520	0.000603278	0	0.000603278
rs116173906	3	186024137	2	0	2	331520	0.000603278	0	0.000603278
rs73180364	3	186025094	2	0	2	331520	0.000603278	0	0.000603278
rs78311875	3	186025652	2	0	2	331520	0.000603278	0	0.000603278
rs73180371	3	186032911	2	0	2	331520	0.000603278	0	0.000603278
rs3819850	3	186033283	2	0	2	331520	0.000603278	0	0.000603278
rs114937066	3	186035261	2	0	2	331520	0.000603278	0	0.000603278
rs1544702	3	186036453	2	0	2	331520	0.000603278	0	0.000603278
rs75942164	3	186039318	2	0	2	331520	0.000603278	0	0.000603278
rs114233024	3	186039423	2	0	2	331520	0.000603278	0	0.000603278
rs74938863	3	186040920	2	0	2	331520	0.000603278	0	0.000603278
rs34549062	3	186044323	2	0	2	331520	0.000603278	0	0.000603278
rs78860291	3	186048164	2	0	2	331520	0.000603278	0	0.000603278
rs114760907	3	186049135	2	0	2	331520	0.000603278	0	0.000603278
rs6803648	3	186049228	2	0	2	331520	0.000603278	0	0.000603278
rs35854077	3	186052321	2	0	2	331520	0.000603278	0	0.000603278
rs1981783	3	186054149	2	0	2	331520	0.000603278	0	0.000603278
rs114070651	3	186057229	2	0	2	331520	0.000603278	0	0.000603278
rs73182206	3	186059360	2	0	2	331520	0.000603278	0	0.000603278
rs17196108	3	186067505	2	0	2	331520	0.000603278	0	0.000603278
rs62290691	3	186072015	2	0	2	331520	0.000603278	0	0.000603278
rs4686764	3	186073785	2	0	2	331520	0.000603278	0	0.000603278
rs74973453	3	186074659	2	0	2	331520	0.000603278	0	0.000603278
rs4234593	3	186074972	2	0	2	331520	0.000603278	0	0.000603278
rs77482549	3	186076877	2	0	2	331520	0.000603278	0	0.000603278
rs56064942	3	186077506	2	0	2	331520	0.000603278	0	0.000603278
rs7617588	3	186079990	2	0	2	331520	0.000603278	0	0.000603278
rs6789403	3	186082149	2	0	2	331520	0.000603278	0	0.000603278
rs73182222	3	186082887	2	0	2	331520	0.000603278	0	0.000603278
rs4608682	3	186086283	1	0	1	331521	0.000301639	0	0.000301639
rs7639756	3	186087279	1	0	1	331521	0.000301639	0	0.000301639
rs4686767	3	186091684	0	0	0	331552	0	0	0
rs9839753	3	186092574	0	0	0	331552	0	0	0
rs11721142	3	186093805	0	0	0	331552	0	0	0
rs62290695	3	186095648	0	0	0	331552	0	0	0
rs62290697	3	186096511	0	0	0	331552	0	0	0
rs6790049	3	186101163	0	0	0	331552	0	0	0
rs62290700	3	186105859	0	0	0	331552	0	0	0
rs77986004	3	186109623	0	0	0	331552	0	0	0
rs7634848	3	186110136	0	0	0	331552	0	0	0
rs115767406	3	186110509	0	0	0	331552	0	0	0
rs114887069	3	186124168	0	0	0	331552	0	0	0
rs4686771	3	186126109	0	0	0	331552	0	0	0
rs13067240	3	186127955	0	0	0	331552	0	0	0
rs78410718	3	186129092	0	0	0	331552	0	0	0
rs114555847	3	186129300	0	0	0	331552	0	0	0
rs6804147	3	186131824	0	0	0	331552	0	0	0
rs7635602	3	186134939	0	0	0	331552	0	0	0
rs74482955	3	186136807	0	0	0	331552	0	0	0
rs6770552	3	186144694	0	0	0	331552	0	0	0
rs6802108	3	186148717	0	0	0	331552	0	0	0
rs115096635	3	186152230	0	0	0	331552	0	0	0
rs4438643	3	186162919	0	0	0	331552	0	0	0
rs62290721	3	186166074	0	0	0	331552	0	0	0
rs116783230	3	186167839	0	0	0	331552	0	0	0
rs77951972	3	186168936	0	0	0	331552	0	0	0
rs12629868	3	186170632	0	0	0	331552	0	0	0
rs115263492	3	186172959	0	0	0	331552	0	0	0
rs78834853	3	186180706	0	0	0	331552	0	0	0
rs75909882	3	186181894	0	0	0	331552	0	0	0
rs62290726	3	186187501	0	0	0	331552	0	0	0
rs115661015	3	186189216	0	0	0	331552	0	0	0
rs11918217	3	186190686	0	0	0	331552	0	0	0
rs79694221	3	186191714	0	0	0	331552	0	0	0
rs6444136	3	186193294	0	0	0	331552	0	0	0
rs6767055	3	186193436	0	0	0	331552	0	0	0
rs9845510	3	186195323	0	0	0	331552	0	0	0
rs6776648	3	186195952	0	0	0	331552	0	0	0
rs75536647	3	186202151	0	0	0	331552	0	0	0
rs73183847	3	186204573	0	0	0	331552	0	0	0
rs9866421	3	186205930	0	0	0	331552	0	0	0
rs12488876	3	186206615	0	0	0	331552	0	0	0
rs75964414	3	186210417	0	0	0	331552	0	0	0
rs17296217	3	186219289	0	0	0	331552	0	0	0
rs112276138	3	186219350	0	0	0	331552	0	0	0
rs1868143	3	186222970	0	0	0	331552	0	0	0
rs35909245	3	186223237	0	0	0	331552	0	0	0
rs13089682	3	186225120	0	0	0	331552	0	0	0
rs55645028	3	186226684	0	0	0	331552	0	0	0
rs6778486	3	186228287	0	0	0	331552	0	0	0
rs745588	3	186230003	0	0	0	331552	0	0	0
rs4686784	3	186233864	0	0	0	331552	0	0	0
rs112628179	3	186234037	0	0	0	331552	0	0	0
rs61606279	3	186238554	0	0	0	331552	0	0	0
rs2377869	3	186238966	0	0	0	331552	0	0	0
rs13073740	3	186247437	0	0	0	331552	0	0	0
rs2889756	3	186252771	0	0	0	331552	0	0	0
rs77040269	3	186252936	0	0	0	331552	0	0	0
rs143507827	3	186257331	0	0	0	331552	0	0	0
rs77962030	3	186259233	0	0	0	331552	0	0	0
rs4686787	3	186264215	0	0	0	331552	0	0	0
rs145806091	3	186272721	0	0	0	331552	0	0	0
rs74753001	3	186275924	0	0	0	331552	0	0	0
rs7619295	3	186277563	0	0	0	331552	0	0	0
rs75769344	3	186277853	0	0	0	331552	0	0	0
rs2889755	3	186287777	0	0	0	331552	0	0	0
rs2280389	3	186293890	0	0	0	331552	0	0	0
rs77678215	3	186296358	0	0	0	331552	0	0	0
Affx-80223529	3	186299302	0	0	0	331552	0	0	0
rs41268615	3	186301441	0	0	0	331552	0	0	0
rs41268613	3	186301477	0	0	0	331552	0	0	0
rs8147	3	186301703	0	0	0	331552	0	0	0
Affx-52364628	3	186302390	0	0	0	331552	0	0	0
rs78484175	3	186302392	0	0	0	331552	0	0	0
rs111320773	3	186306805	0	0	0	331552	0	0	0
rs11716123	3	186308773	0	0	0	331552	0	0	0
rs6444146	3	186311667	0	0	0	331552	0	0	0
rs4686432	3	186317857	0	0	0	331552	0	0	0
rs73887969	3	186319940	0	0	0	331552	0	0	0
rs4686790	3	186321982	0	0	0	331552	0	0	0
rs76338655	3	186323523	0	0	0	331552	0	0	0
rs77878474	3	186326216	0	0	0	331552	0	0	0
rs75142796	3	186326945	0	0	0	331552	0	0	0
rs113097534	3	186330205	0	0	0	331552	0	0	0
rs115036351	3	186331781	0	0	0	331552	0	0	0
rs140827890	3	186335056	0	0	0	331552	0	0	0
rs73185622	3	186335679	0	0	0	331552	0	0	0
rs4917	3	186337713	0	0	0	331552	0	0	0
rs1029353	3	186338233	0	0	0	331552	0	0	0
rs4918	3	186338382	0	0	0	331552	0	0	0
rs35457250	3	186338564	0	0	0	331552	0	0	0
rs11540663	3	186338869	0	0	0	331552	0	0	0
rs74663686	3	186344004	0	0	0	331552	0	0	0
rs9872086	3	186345900	0	0	0	331552	0	0	0
Affx-21848473	3	186347155	0	0	0	331552	0	0	0
rs59378034	3	186348527	0	0	0	331552	0	0	0
rs13084035	3	186349412	0	0	0	331552	0	0	0
rs112355507	3	186353913	1	1	0	331521	0.000301639	0.000301639	0
rs78448612	3	186354049	1	1	0	331521	0.000301639	0.000301639	0
rs2377870	3	186354529	0	0	0	331552	0	0	0
rs11918268	3	186357391	2	2	0	331520	0.000603278	0.000603278	0
rs34522046	3	186358346	2	2	0	331520	0.000603278	0.000603278	0
rs1047115	3	186358366	2	2	0	331520	0.000603278	0.000603278	0
Affx-52364630	3	186358434	2	2	0	331520	0.000603278	0.000603278	0
rs66965282	3	186358768	2	2	0	331520	0.000603278	0.000603278	0
Affx-89007130	3	186358859	2	2	0	331520	0.000603278	0.000603278	0
rs3733159	3	186360409	2	2	0	331520	0.000603278	0.000603278	0
rs78581831	3	186362643	2	2	0	331520	0.000603278	0.000603278	0
rs6785067	3	186364046	2	2	0	331520	0.000603278	0.000603278	0
rs73185637	3	186365132	0	0	0	331552	0	0	0
rs6762544	3	186369831	2	2	0	331520	0.000603278	0.000603278	0
rs7999	3	186370350	2	2	0	331520	0.000603278	0.000603278	0
rs116329575	3	186370473	2	2	0	331520	0.000603278	0.000603278	0
rs7431676	3	186372240	2	2	0	331520	0.000603278	0.000603278	0
rs4452320	3	186381717	2	2	0	331520	0.000603278	0.000603278	0
rs78140870	3	186382287	2	2	0	331520	0.000603278	0.000603278	0
rs114895145	3	186383945	3	2	1	331519	0.000904917	0.000603278	0.000301639
rs149992908	3	186383987	3	2	1	331519	0.000904917	0.000603278	0.000301639
rs55759544	3	186386586	5	2	3	331517	0.0015082	0.000603278	0.000904917
rs80205675	3	186386713	5	2	3	331517	0.0015082	0.000603278	0.000904917
rs78904050	3	186387243	5	2	3	331517	0.0015082	0.000603278	0.000904917
rs2555515	3	186388028	5	2	3	331517	0.0015082	0.000603278	0.000904917
rs140228181	3	186389413	5	2	3	331517	0.0015082	0.000603278	0.000904917
rs10770	3	186389559	5	2	3	331517	0.0015082	0.000603278	0.000904917
rs116004251	3	186390615	5	2	3	331517	0.0015082	0.000603278	0.000904917
rs9898	3	186390627	5	2	3	331517	0.0015082	0.000603278	0.000904917
rs115043810	3	186393619	5	2	3	331517	0.0015082	0.000603278	0.000904917
Affx-52338146	3	186394958	5	2	3	331517	0.0015082	0.000603278	0.000904917
rs2228243	3	186395113	5	2	3	331517	0.0015082	0.000603278	0.000904917
rs115242562	3	186395145	5	2	3	331517	0.0015082	0.000603278	0.000904917
rs2229331	3	186395400	5	2	3	331517	0.0015082	0.000603278	0.000904917
rs1042445	3	186395436	5	2	3	331517	0.0015082	0.000603278	0.000904917
rs148716747	3	186395473	5	2	3	331517	0.0015082	0.000603278	0.000904917
rs1042464	3	186395572	5	2	3	331517	0.0015082	0.000603278	0.000904917
rs16861013	3	186399148	5	2	3	331517	0.0015082	0.000603278	0.000904917
rs77548341	3	186404230	5	2	3	331517	0.0015082	0.000603278	0.000904917
rs3888001	3	186404484	5	2	3	331517	0.0015082	0.000603278	0.000904917
rs74898246	3	186405586	5	2	3	331517	0.0015082	0.000603278	0.000904917
rs11710361	3	186414489	6	3	3	331516	0.00180983	0.000904917	0.000904917
rs9851706	3	186416602	6	3	3	331516	0.00180983	0.000904917	0.000904917
rs75954591	3	186416961	6	3	3	331516	0.00180983	0.000904917	0.000904917
rs266721	3	186425886	3	3	0	331519	0.000904917	0.000904917	0
rs114238993	3	186426758	3	3	0	331519	0.000904917	0.000904917	0
rs115357776	3	186428633	3	3	0	331519	0.000904917	0.000904917	0
rs6444165	3	186430318	3	3	0	331519	0.000904917	0.000904917	0
rs11924390	3	186433099	3	3	0	331519	0.000904917	0.000904917	0
rs1050274	3	186435370	3	3	0	331519	0.000904917	0.000904917	0
rs2304451	3	186437661	3	3	0	331519	0.000904917	0.000904917	0
Affx-80272347	3	186442971	3	3	0	331519	0.000904917	0.000904917	0
rs1656922	3	186443018	3	3	0	331519	0.000904917	0.000904917	0
rs166479	3	186443250	3	3	0	331519	0.000904917	0.000904917	0
rs121918131	3	186445047	3	3	0	331519	0.000904917	0.000904917	0
rs2304456	3	186445052	3	3	0	331519	0.000904917	0.000904917	0
rs5030024	3	186445096	3	3	0	331519	0.000904917	0.000904917	0
Affx-89012886	3	186450375	4	4	0	331518	0.00120656	0.00120656	0
rs4686799	3	186451236	4	4	0	331518	0.00120656	0.00120656	0
rs5030062	3	186454180	4	4	0	331518	0.00120656	0.00120656	0
rs5030063	3	186454294	0	0	0	331552	0	0	0
Affx-80223547	3	186456996	4	4	0	331518	0.00120656	0.00120656	0
rs698078	3	186459227	4	4	0	331518	0.00120656	0.00120656	0
rs5030084	3	186459475	4	4	0	331518	0.00120656	0.00120656	0
rs710446	3	186459927	4	4	0	331518	0.00120656	0.00120656	0
Affx-80272349	3	186459969	4	4	0	331518	0.00120656	0.00120656	0
Affx-52364632	3	186460047	4	4	0	331518	0.00120656	0.00120656	0
rs5030087	3	186460110	4	4	0	331518	0.00120656	0.00120656	0
rs76438938	3	186461524	4	4	0	331518	0.00120656	0.00120656	0
rs266762	3	186462843	4	4	0	331518	0.00120656	0.00120656	0
rs266767	3	186464731	4	4	0	331518	0.00120656	0.00120656	0
rs12497377	3	186469489	4	4	0	331518	0.00120656	0.00120656	0
rs77625009	3	186473877	4	4	0	331518	0.00120656	0.00120656	0
rs266743	3	186475791	4	4	0	331518	0.00120656	0.00120656	0
rs266742	3	186475845	4	4	0	331518	0.00120656	0.00120656	0
rs822354	3	186480206	4	4	0	331518	0.00120656	0.00120656	0
rs74509644	3	186483220	4	4	0	331518	0.00120656	0.00120656	0
rs114807113	3	186484466	4	4	0	331518	0.00120656	0.00120656	0
rs74822304	3	186486013	4	4	0	331518	0.00120656	0.00120656	0
rs266731	3	186489724	4	4	0	331518	0.00120656	0.00120656	0
rs62294442	3	186491538	4	4	0	331518	0.00120656	0.00120656	0
rs71322413	3	186501854	4	4	0	331518	0.00120656	0.00120656	0
rs62294447	3	186504203	4	4	0	331518	0.00120656	0.00120656	0
rs17299991	3	186505930	4	4	0	331518	0.00120656	0.00120656	0
rs80288140	3	186505937	4	4	0	331518	0.00120656	0.00120656	0
rs1047148	3	186507757	4	4	0	331518	0.00120656	0.00120656	0
rs2066500	3	186507922	4	4	0	331518	0.00120656	0.00120656	0
rs148458533	3	186507931	4	4	0	331518	0.00120656	0.00120656	0
Affx-80272354	3	186507949	4	4	0	331518	0.00120656	0.00120656	0
Affx-80272355	3	186507956	4	4	0	331518	0.00120656	0.00120656	0
rs145789241	3	186508131	4	4	0	331518	0.00120656	0.00120656	0
rs266757	3	186508528	4	4	0	331518	0.00120656	0.00120656	0
rs187868	3	186509517	6	6	0	331516	0.00180983	0.00180983	0
rs150799698	3	186510326	6	6	0	331516	0.00180983	0.00180983	0
Affx-80272358	3	186510377	6	6	0	331516	0.00180983	0.00180983	0
rs3917117	3	186515844	6	6	0	331516	0.00180983	0.00180983	0
rs199657013	3	186519032	6	6	0	331516	0.00180983	0.00180983	0
rs1648703	3	186519136	6	6	0	331516	0.00180983	0.00180983	0
rs190809541	3	186522456	6	6	0	331516	0.00180983	0.00180983	0
rs189717	3	186526177	6	6	0	331516	0.00180983	0.00180983	0
rs266717	3	186530484	6	6	0	331516	0.00180983	0.00180983	0
rs113114626	3	186534717	6	6	0	331516	0.00180983	0.00180983	0
rs16857137	3	186535741	7	6	1	331515	0.00211147	0.00180983	0.000301639
rs266772	3	186546540	10	8	2	331512	0.00301639	0.00241311	0.000603278
rs6810075	3	186548565	10	8	2	331512	0.00301639	0.00241311	0.000603278
rs1648707	3	186551711	10	8	2	331512	0.00301639	0.00241311	0.000603278
rs864265	3	186554292	10	8	2	331512	0.00301639	0.00241311	0.000603278
rs822387	3	186556037	10	8	2	331512	0.00301639	0.00241311	0.000603278
rs182052	3	186560782	11	9	2	331511	0.00331803	0.00271475	0.000603278
rs62292784	3	186560897	11	9	2	331511	0.00331803	0.00271475	0.000603278
rs822391	3	186563803	11	9	2	331511	0.00331803	0.00271475	0.000603278
rs80033799	3	186567636	12	10	2	331510	0.00361967	0.00301639	0.000603278
rs12495941	3	186568180	12	10	2	331510	0.00361967	0.00301639	0.000603278
rs2036373	3	186570191	12	10	2	331510	0.00361967	0.00301639	0.000603278
rs17366568	3	186570453	12	10	2	331510	0.00361967	0.00301639	0.000603278
rs17366653	3	186570816	12	10	2	331510	0.00361967	0.00301639	0.000603278
rs114155159	3	186570873	12	10	2	331510	0.00361967	0.00301639	0.000603278
rs2241766	3	186570892	12	10	2	331510	0.00361967	0.00301639	0.000603278
rs143606172	3	186571011	12	10	2	331510	0.00361967	0.00301639	0.000603278
rs3821799	3	186571486	12	10	2	331510	0.00361967	0.00301639	0.000603278
rs3774262	3	186571814	12	10	2	331510	0.00361967	0.00301639	0.000603278
rs62625753	3	186572026	12	10	2	331510	0.00361967	0.00301639	0.000603278
rs17366743	3	186572089	12	10	2	331510	0.00361967	0.00301639	0.000603278
Affx-21851824	3	186573705	12	10	2	331510	0.00361967	0.00301639	0.000603278
rs73187705	3	186575430	12	10	2	331510	0.00361967	0.00301639	0.000603278
rs28711084	3	186577794	12	10	2	331510	0.00361967	0.00301639	0.000603278
rs7639352	3	186578474	12	10	2	331510	0.00361967	0.00301639	0.000603278
rs75050741	3	186589499	14	11	3	331508	0.00422295	0.00331803	0.000904917
rs114397899	3	186590900	14	11	3	331508	0.00422295	0.00331803	0.000904917
rs12107963	3	186593094	14	11	3	331508	0.00422295	0.00331803	0.000904917
rs78318857	3	186599960	16	12	4	331506	0.00482623	0.00361967	0.00120656
rs2117986	3	186600420	16	12	4	331506	0.00482623	0.00361967	0.00120656
rs75652958	3	186600453	16	12	4	331506	0.00482623	0.00361967	0.00120656
rs12233616	3	186610114	17	13	4	331505	0.00512786	0.00392131	0.00120656
rs6444181	3	186610917	17	13	4	331505	0.00512786	0.00392131	0.00120656
rs11716002	3	186613364	17	13	4	331505	0.00512786	0.00392131	0.00120656
rs78343609	3	186613423	17	13	4	331505	0.00512786	0.00392131	0.00120656
rs74986750	3	186614383	17	13	4	331505	0.00512786	0.00392131	0.00120656
rs68146447	3	186618976	17	13	4	331505	0.00512786	0.00392131	0.00120656
rs62292546	3	186621028	17	13	4	331505	0.00512786	0.00392131	0.00120656
rs116028368	3	186632822	21	13	8	331501	0.00633442	0.00392131	0.00241311
rs75713989	3	186632942	22	13	9	331500	0.00663606	0.00392131	0.00271475
rs9631494	3	186634762	22	13	9	331500	0.00663606	0.00392131	0.00271475
rs76401364	3	186637483	22	13	9	331500	0.00663606	0.00392131	0.00271475
rs4686814	3	186642865	22	13	9	331500	0.00663606	0.00392131	0.00271475
rs36086787	3	186645278	22	13	9	331500	0.00663606	0.00392131	0.00271475
rs1468906	3	186648117	22	13	9	331500	0.00663606	0.00392131	0.00271475
rs2041966	3	186648906	22	13	9	331500	0.00663606	0.00392131	0.00271475
rs73187733	3	186649197	22	13	9	331500	0.00663606	0.00392131	0.00271475
rs10937275	3	186650790	22	13	9	331500	0.00663606	0.00392131	0.00271475
rs13064967	3	186654801	22	13	9	331500	0.00663606	0.00392131	0.00271475
rs35852078	3	186654836	22	13	9	331500	0.00663606	0.00392131	0.00271475
rs73069417	3	186658048	22	13	9	331500	0.00663606	0.00392131	0.00271475
rs76347882	3	186660315	21	12	9	331501	0.00633442	0.00361967	0.00271475
rs76334097	3	186661554	21	12	9	331501	0.00633442	0.00361967	0.00271475
rs34794275	3	186661767	21	12	9	331501	0.00633442	0.00361967	0.00271475
rs181952665	3	186662637	21	12	9	331501	0.00633442	0.00361967	0.00271475
rs73187748	3	186663197	21	12	9	331501	0.00633442	0.00361967	0.00271475
rs16861319	3	186665015	19	11	8	331503	0.00573114	0.00331803	0.00241311
rs16861329	3	186666461	18	11	7	331504	0.0054295	0.00331803	0.00211147
rs55839611	3	186666830	18	11	7	331504	0.0054295	0.00331803	0.00211147
rs6444187	3	186674138	17	10	7	331505	0.00512786	0.00301639	0.00211147
rs182198195	3	186674167	17	10	7	331505	0.00512786	0.00301639	0.00211147
rs7645517	3	186675277	17	10	7	331505	0.00512786	0.00301639	0.00211147
rs79367696	3	186675632	17	10	7	331505	0.00512786	0.00301639	0.00211147
rs9851238	3	186677223	17	10	7	331505	0.00512786	0.00301639	0.00211147
rs11707837	3	186678128	17	10	7	331505	0.00512786	0.00301639	0.00211147
rs10212404	3	186680644	17	10	7	331505	0.00512786	0.00301639	0.00211147
rs3733000	3	186681589	17	10	7	331505	0.00512786	0.00301639	0.00211147
rs73187770	3	186683047	17	10	7	331505	0.00512786	0.00301639	0.00211147
rs17774982	3	186684460	17	10	7	331505	0.00512786	0.00301639	0.00211147
rs16861384	3	186684511	17	10	7	331505	0.00512786	0.00301639	0.00211147
rs73187773	3	186684593	17	10	7	331505	0.00512786	0.00301639	0.00211147
rs12495023	3	186685299	17	10	7	331505	0.00512786	0.00301639	0.00211147
rs17374212	3	186685974	17	10	7	331505	0.00512786	0.00301639	0.00211147
Affx-35294674	3	186686051	17	10	7	331505	0.00512786	0.00301639	0.00211147
rs4686823	3	186686239	17	10	7	331505	0.00512786	0.00301639	0.00211147
rs6799716	3	186690336	17	10	7	331505	0.00512786	0.00301639	0.00211147
rs17374323	3	186690716	17	10	7	331505	0.00512786	0.00301639	0.00211147
rs11720551	3	186691291	17	10	7	331505	0.00512786	0.00301639	0.00211147
rs36077982	3	186692407	17	10	7	331505	0.00512786	0.00301639	0.00211147
rs115251486	3	186693205	17	10	7	331505	0.00512786	0.00301639	0.00211147
rs79017743	3	186693834	17	10	7	331505	0.00512786	0.00301639	0.00211147
rs55958900	3	186695308	17	10	7	331505	0.00512786	0.00301639	0.00211147
rs4686825	3	186696718	12	9	3	331510	0.00361967	0.00271475	0.000904917
rs12054295	3	186697823	12	9	3	331510	0.00361967	0.00271475	0.000904917
rs115846353	3	186698701	12	9	3	331510	0.00361967	0.00271475	0.000904917
rs60705535	3	186699111	12	9	3	331510	0.00361967	0.00271475	0.000904917
rs6444191	3	186699610	12	9	3	331510	0.00361967	0.00271475	0.000904917
rs66960398	3	186701162	11	8	3	331511	0.00331803	0.00241311	0.000904917
rs55873928	3	186701904	11	8	3	331511	0.00331803	0.00241311	0.000904917
rs73888334	3	186705149	10	7	3	331512	0.00301639	0.00211147	0.000904917
rs11923417	3	186705790	10	7	3	331512	0.00301639	0.00211147	0.000904917
rs75502178	3	186706879	10	7	3	331512	0.00301639	0.00211147	0.000904917
rs7622117	3	186707554	10	7	3	331512	0.00301639	0.00211147	0.000904917
rs78231801	3	186707764	10	7	3	331512	0.00301639	0.00211147	0.000904917
rs4012250	3	186709273	10	7	3	331512	0.00301639	0.00211147	0.000904917
rs737509	3	186709857	10	7	3	331512	0.00301639	0.00211147	0.000904917
rs2019082	3	186710637	10	7	3	331512	0.00301639	0.00211147	0.000904917
rs6786531	3	186711075	10	7	3	331512	0.00301639	0.00211147	0.000904917
rs4012171	3	186711453	10	7	3	331512	0.00301639	0.00211147	0.000904917
rs16848727	3	186712963	10	7	3	331512	0.00301639	0.00211147	0.000904917
rs73069490	3	186714787	10	7	3	331512	0.00301639	0.00211147	0.000904917
rs16861424	3	186717963	9	6	3	331513	0.00271475	0.00180983	0.000904917
rs6808800	3	186719374	9	6	3	331513	0.00271475	0.00180983	0.000904917
rs142372113	3	186719876	9	6	3	331513	0.00271475	0.00180983	0.000904917
rs17775791	3	186722362	8	5	3	331514	0.00241311	0.0015082	0.000904917
rs16861460	3	186723944	8	5	3	331514	0.00241311	0.0015082	0.000904917
rs76320215	3	186726084	8	5	3	331514	0.00241311	0.0015082	0.000904917
rs4012256	3	186730341	7	4	3	331515	0.00211147	0.00120656	0.000904917
rs5001409	3	186735690	6	3	3	331516	0.00180983	0.000904917	0.000904917
rs9852850	3	186735735	6	3	3	331516	0.00180983	0.000904917	0.000904917
rs76611117	3	186738426	6	3	3	331516	0.00180983	0.000904917	0.000904917
rs4686837	3	186739677	6	3	3	331516	0.00180983	0.000904917	0.000904917
rs3872723	3	186741131	6	3	3	331516	0.00180983	0.000904917	0.000904917
rs115815643	3	186741765	6	3	3	331516	0.00180983	0.000904917	0.000904917
rs78092327	3	186743423	6	3	3	331516	0.00180983	0.000904917	0.000904917
rs6444196	3	186755882	6	3	3	331516	0.00180983	0.000904917	0.000904917
rs2268536	3	186756908	6	3	3	331516	0.00180983	0.000904917	0.000904917
rs4234598	3	186758583	6	3	3	331516	0.00180983	0.000904917	0.000904917
rs73053204	3	186763829	6	3	3	331516	0.00180983	0.000904917	0.000904917
rs6784233	3	186765341	6	3	3	331516	0.00180983	0.000904917	0.000904917
rs4012245	3	186767440	6	3	3	331516	0.00180983	0.000904917	0.000904917
rs56343190	3	186768043	6	3	3	331516	0.00180983	0.000904917	0.000904917
rs736341	3	186784789	6	3	3	331516	0.00180983	0.000904917	0.000904917
rs12490289	3	186787769	7	4	3	331515	0.00211147	0.00120656	0.000904917
rs74566461	3	186789970	7	4	3	331515	0.00211147	0.00120656	0.000904917
rs79399676	3	186792893	7	4	3	331515	0.00211147	0.00120656	0.000904917
rs2239612	3	186793242	7	4	3	331515	0.00211147	0.00120656	0.000904917
rs9716	3	186795216	7	4	3	331515	0.00211147	0.00120656	0.000904917
rs75408056	3	186796433	7	4	3	331515	0.00211147	0.00120656	0.000904917
rs9884076	3	186801566	5	4	1	331517	0.0015082	0.00120656	0.000301639
rs9817348	3	186812961	5	4	1	331517	0.0015082	0.00120656	0.000301639
rs76788668	3	186819880	5	4	1	331517	0.0015082	0.00120656	0.000301639
rs849753	3	186822629	5	4	1	331517	0.0015082	0.00120656	0.000301639
rs849752	3	186822641	5	4	1	331517	0.0015082	0.00120656	0.000301639
rs10490807	3	186822991	5	4	1	331517	0.0015082	0.00120656	0.000301639
rs79629400	3	186827857	5	4	1	331517	0.0015082	0.00120656	0.000301639
rs73189766	3	186832325	6	5	1	331516	0.00180983	0.0015082	0.000301639
rs28759043	3	186832850	6	5	1	331516	0.00180983	0.0015082	0.000301639
rs13317719	3	186832882	6	5	1	331516	0.00180983	0.0015082	0.000301639
rs115873287	3	186833065	6	5	1	331516	0.00180983	0.0015082	0.000301639
rs80190299	3	186833902	6	5	1	331516	0.00180983	0.0015082	0.000301639
rs9874121	3	186834768	6	5	1	331516	0.00180983	0.0015082	0.000301639
rs149473749	3	186839079	6	5	1	331516	0.00180983	0.0015082	0.000301639
rs13087701	3	186839780	6	5	1	331516	0.00180983	0.0015082	0.000301639
rs113814489	3	186839909	6	5	1	331516	0.00180983	0.0015082	0.000301639
rs73888357	3	186841001	6	5	1	331516	0.00180983	0.0015082	0.000301639
rs270155	3	186842445	6	5	1	331516	0.00180983	0.0015082	0.000301639
rs76080832	3	186845430	6	5	1	331516	0.00180983	0.0015082	0.000301639
rs78965739	3	186846161	6	5	1	331516	0.00180983	0.0015082	0.000301639
rs73189770	3	186852178	6	5	1	331516	0.00180983	0.0015082	0.000301639
rs78233096	3	186859838	6	5	1	331516	0.00180983	0.0015082	0.000301639
rs12485893	3	186865439	6	5	1	331516	0.00180983	0.0015082	0.000301639
rs9823203	3	186874641	6	5	1	331516	0.00180983	0.0015082	0.000301639
rs116152300	3	186877481	6	5	1	331516	0.00180983	0.0015082	0.000301639
rs270142	3	186880132	6	5	1	331516	0.00180983	0.0015082	0.000301639
rs113818484	3	186882439	7	5	2	331515	0.00211147	0.0015082	0.000603278
rs80259290	3	186883554	7	5	2	331515	0.00211147	0.0015082	0.000603278
rs62294379	3	186883986	7	5	2	331515	0.00211147	0.0015082	0.000603278
rs73070809	3	186885760	7	5	2	331515	0.00211147	0.0015082	0.000603278
rs75992062	3	186887833	7	5	2	331515	0.00211147	0.0015082	0.000603278
rs6768529	3	186889062	7	5	2	331515	0.00211147	0.0015082	0.000603278
rs860340	3	186889320	7	5	2	331515	0.00211147	0.0015082	0.000603278
rs115999248	3	186890189	7	5	2	331515	0.00211147	0.0015082	0.000603278
rs6802613	3	186891634	7	5	2	331515	0.00211147	0.0015082	0.000603278
rs16861667	3	186899254	7	5	2	331515	0.00211147	0.0015082	0.000603278
rs1879642	3	186904438	7	5	2	331515	0.00211147	0.0015082	0.000603278
rs17776993	3	186905527	7	5	2	331515	0.00211147	0.0015082	0.000603278
rs17720590	3	186907100	7	5	2	331515	0.00211147	0.0015082	0.000603278
rs11916885	3	186914144	7	5	2	331515	0.00211147	0.0015082	0.000603278
rs16861707	3	186914492	7	5	2	331515	0.00211147	0.0015082	0.000603278
rs144679380	3	186915414	7	5	2	331515	0.00211147	0.0015082	0.000603278
rs79843810	3	186915592	7	5	2	331515	0.00211147	0.0015082	0.000603278
Affx-80292752	3	186917573	7	5	2	331515	0.00211147	0.0015082	0.000603278
rs57195580	3	186917586	7	5	2	331515	0.00211147	0.0015082	0.000603278
rs6764714	3	186917751	7	5	2	331515	0.00211147	0.0015082	0.000603278
rs150971962	3	186917823	7	5	2	331515	0.00211147	0.0015082	0.000603278
rs11714564	3	186918213	7	5	2	331515	0.00211147	0.0015082	0.000603278
rs74717381	3	186920815	7	5	2	331515	0.00211147	0.0015082	0.000603278
rs117506760	3	186921445	7	5	2	331515	0.00211147	0.0015082	0.000603278
rs9868164	3	186921531	7	5	2	331515	0.00211147	0.0015082	0.000603278
rs9872701	3	186921948	7	5	2	331515	0.00211147	0.0015082	0.000603278
rs115227142	3	186923702	7	5	2	331515	0.00211147	0.0015082	0.000603278
rs114908217	3	186923933	7	5	2	331515	0.00211147	0.0015082	0.000603278
rs116367555	3	186925200	7	5	2	331515	0.00211147	0.0015082	0.000603278
rs12629495	3	186930292	7	5	2	331515	0.00211147	0.0015082	0.000603278
rs2006377	3	186931927	7	5	2	331515	0.00211147	0.0015082	0.000603278
rs115660200	3	186934459	7	5	2	331515	0.00211147	0.0015082	0.000603278
rs3864096	3	186937276	7	5	2	331515	0.00211147	0.0015082	0.000603278
rs17040	3	186937568	7	5	2	331515	0.00211147	0.0015082	0.000603278
rs35472527	3	186938030	7	5	2	331515	0.00211147	0.0015082	0.000603278
rs72549176	3	186938818	7	5	2	331515	0.00211147	0.0015082	0.000603278
rs148556944	3	186940950	7	5	2	331515	0.00211147	0.0015082	0.000603278
Affx-52338154	3	186940953	7	5	2	331515	0.00211147	0.0015082	0.000603278
rs78415467	3	186942639	7	5	2	331515	0.00211147	0.0015082	0.000603278
rs28945073	3	186943280	7	5	2	331515	0.00211147	0.0015082	0.000603278
rs28945070	3	186944222	7	5	2	331515	0.00211147	0.0015082	0.000603278
rs147980192	3	186944309	7	5	2	331515	0.00211147	0.0015082	0.000603278
rs1001073	3	186944705	7	5	2	331515	0.00211147	0.0015082	0.000603278
rs115819799	3	186946199	7	5	2	331515	0.00211147	0.0015082	0.000603278
rs850319	3	186946842	7	5	2	331515	0.00211147	0.0015082	0.000603278
rs67909903	3	186947281	7	5	2	331515	0.00211147	0.0015082	0.000603278
rs150028177	3	186947631	7	5	2	331515	0.00211147	0.0015082	0.000603278
rs80069786	3	186950497	7	5	2	331515	0.00211147	0.0015082	0.000603278
rs874603	3	186953037	7	5	2	331515	0.00211147	0.0015082	0.000603278
rs850313	3	186953226	7	5	2	331515	0.00211147	0.0015082	0.000603278
rs850312	3	186953808	7	5	2	331515	0.00211147	0.0015082	0.000603278
rs3821805	3	186953913	7	5	2	331515	0.00211147	0.0015082	0.000603278
rs72549154	3	186953932	7	5	2	331515	0.00211147	0.0015082	0.000603278
Affx-80223570	3	186954083	7	5	2	331515	0.00211147	0.0015082	0.000603278
rs710452	3	186954285	7	5	2	331515	0.00211147	0.0015082	0.000603278
rs696405	3	186956223	7	5	2	331515	0.00211147	0.0015082	0.000603278
rs3774269	3	186956468	7	5	2	331515	0.00211147	0.0015082	0.000603278
rs28945068	3	186959295	7	5	2	331515	0.00211147	0.0015082	0.000603278
rs710459	3	186960482	7	5	2	331515	0.00211147	0.0015082	0.000603278
rs113938200	3	186965162	7	5	2	331515	0.00211147	0.0015082	0.000603278
rs3774276	3	186966823	7	5	2	331515	0.00211147	0.0015082	0.000603278
rs2302818	3	186967942	7	5	2	331515	0.00211147	0.0015082	0.000603278
rs698093	3	186970151	7	5	2	331515	0.00211147	0.0015082	0.000603278
rs74932484	3	186971911	7	5	2	331515	0.00211147	0.0015082	0.000603278
rs80241290	3	186974803	8	6	2	331514	0.00241311	0.00180983	0.000603278
rs73191713	3	186977222	8	6	2	331514	0.00241311	0.00180983	0.000603278
rs76542613	3	186979621	8	6	2	331514	0.00241311	0.00180983	0.000603278
rs13318884	3	186982426	8	6	2	331514	0.00241311	0.00180983	0.000603278
rs68012016	3	186984641	8	6	2	331514	0.00241311	0.00180983	0.000603278
rs710470	3	186984683	8	6	2	331514	0.00241311	0.00180983	0.000603278
rs698099	3	186987941	8	6	2	331514	0.00241311	0.00180983	0.000603278
rs73191724	3	186989424	8	6	2	331514	0.00241311	0.00180983	0.000603278
rs16861812	3	186989512	8	6	2	331514	0.00241311	0.00180983	0.000603278
rs698080	3	186999314	8	6	2	331514	0.00241311	0.00180983	0.000603278
rs114719527	3	186999403	8	6	2	331514	0.00241311	0.00180983	0.000603278
rs77189011	3	187003786	8	6	2	331514	0.00241311	0.00180983	0.000603278
rs12635264	3	187006766	8	6	2	331514	0.00241311	0.00180983	0.000603278
rs72549255	3	187009486	8	6	2	331514	0.00241311	0.00180983	0.000603278
rs78961970	3	187020688	8	6	2	331514	0.00241311	0.00180983	0.000603278
rs12492885	3	187021886	8	6	2	331514	0.00241311	0.00180983	0.000603278
rs80110228	3	187022709	8	6	2	331514	0.00241311	0.00180983	0.000603278
rs710475	3	187023952	8	6	2	331514	0.00241311	0.00180983	0.000603278
rs79076499	3	187031684	8	6	2	331514	0.00241311	0.00180983	0.000603278
rs74688293	3	187034689	8	6	2	331514	0.00241311	0.00180983	0.000603278
rs12496181	3	187036636	8	6	2	331514	0.00241311	0.00180983	0.000603278
rs3852054	3	187036754	8	6	2	331514	0.00241311	0.00180983	0.000603278
rs6762301	3	187036990	8	6	2	331514	0.00241311	0.00180983	0.000603278
rs4686459	3	187038244	8	6	2	331514	0.00241311	0.00180983	0.000603278
rs76812941	3	187040458	8	6	2	331514	0.00241311	0.00180983	0.000603278
rs79075526	3	187041709	8	6	2	331514	0.00241311	0.00180983	0.000603278
rs79402476	3	187042705	8	6	2	331514	0.00241311	0.00180983	0.000603278
rs6444218	3	187045046	8	6	2	331514	0.00241311	0.00180983	0.000603278
rs9823339	3	187050195	8	6	2	331514	0.00241311	0.00180983	0.000603278
rs3855580	3	187050622	8	6	2	331514	0.00241311	0.00180983	0.000603278
rs888392	3	187054206	8	6	2	331514	0.00241311	0.00180983	0.000603278
rs7652396	3	187054392	8	6	2	331514	0.00241311	0.00180983	0.000603278
rs115937940	3	187058808	8	6	2	331514	0.00241311	0.00180983	0.000603278
rs77776342	3	187059471	8	6	2	331514	0.00241311	0.00180983	0.000603278
rs73886155	3	187059526	8	6	2	331514	0.00241311	0.00180983	0.000603278
rs9816257	3	187061622	8	6	2	331514	0.00241311	0.00180983	0.000603278
rs58233331	3	187062359	8	6	2	331514	0.00241311	0.00180983	0.000603278
rs11926819	3	187064263	8	6	2	331514	0.00241311	0.00180983	0.000603278
rs17377272	3	187067537	8	6	2	331514	0.00241311	0.00180983	0.000603278
rs1122739	3	187069183	8	6	2	331514	0.00241311	0.00180983	0.000603278
rs751396	3	187071300	8	6	2	331514	0.00241311	0.00180983	0.000603278
rs6773671	3	187080751	8	6	2	331514	0.00241311	0.00180983	0.000603278
rs13086064	3	187082029	8	6	2	331514	0.00241311	0.00180983	0.000603278
Affx-80272361	3	187086289	8	6	2	331514	0.00241311	0.00180983	0.000603278
rs7639055	3	187086933	8	6	2	331514	0.00241311	0.00180983	0.000603278
rs33927333	3	187088612	8	6	2	331514	0.00241311	0.00180983	0.000603278
rs201721015	3	187088707	8	6	2	331514	0.00241311	0.00180983	0.000603278
rs145014578	3	187088745	8	6	2	331514	0.00241311	0.00180983	0.000603278
rs3821812	3	187088812	8	6	2	331514	0.00241311	0.00180983	0.000603278
rs35224605	3	187088923	8	6	2	331514	0.00241311	0.00180983	0.000603278
rs1533594	3	187088926	8	6	2	331514	0.00241311	0.00180983	0.000603278
rs114477090	3	187088958	8	6	2	331514	0.00241311	0.00180983	0.000603278
rs1003995	3	187089031	8	6	2	331514	0.00241311	0.00180983	0.000603278
rs114850129	3	187089462	8	6	2	331514	0.00241311	0.00180983	0.000603278
rs12495368	3	187090129	8	6	2	331514	0.00241311	0.00180983	0.000603278
rs1984565	3	187090350	8	6	2	331514	0.00241311	0.00180983	0.000603278
rs7641577	3	187090946	8	6	2	331514	0.00241311	0.00180983	0.000603278
rs55783585	3	187091020	8	6	2	331514	0.00241311	0.00180983	0.000603278
rs35104449	3	187093269	8	6	2	331514	0.00241311	0.00180983	0.000603278
rs9826747	3	187093610	8	6	2	331514	0.00241311	0.00180983	0.000603278
rs1878861	3	187093692	8	6	2	331514	0.00241311	0.00180983	0.000603278
rs2378237	3	187094560	8	6	2	331514	0.00241311	0.00180983	0.000603278
rs1568294	3	187101566	8	6	2	331514	0.00241311	0.00180983	0.000603278
rs1568295	3	187102238	8	6	2	331514	0.00241311	0.00180983	0.000603278
rs16862045	3	187109367	8	6	2	331514	0.00241311	0.00180983	0.000603278
rs80196033	3	187109841	8	6	2	331514	0.00241311	0.00180983	0.000603278
rs73182532	3	187122957	8	6	2	331514	0.00241311	0.00180983	0.000603278
rs75610326	3	187123097	8	6	2	331514	0.00241311	0.00180983	0.000603278
rs77031706	3	187138030	8	6	2	331514	0.00241311	0.00180983	0.000603278
rs2687920	3	187148245	8	6	2	331514	0.00241311	0.00180983	0.000603278
rs80139880	3	187152804	8	6	2	331514	0.00241311	0.00180983	0.000603278
rs4414840	3	187157803	8	6	2	331514	0.00241311	0.00180983	0.000603278
rs73182537	3	187159087	8	6	2	331514	0.00241311	0.00180983	0.000603278
rs9814631	3	187161632	7	6	1	331515	0.00211147	0.00180983	0.000301639
rs7614156	3	187164868	7	6	1	331515	0.00211147	0.00180983	0.000301639
rs9850128	3	187166031	7	6	1	331515	0.00211147	0.00180983	0.000301639
rs114846919	3	187167592	7	6	1	331515	0.00211147	0.00180983	0.000301639
rs16862146	3	187168979	7	6	1	331515	0.00211147	0.00180983	0.000301639
rs9815313	3	187175707	7	6	1	331515	0.00211147	0.00180983	0.000301639
rs1344232	3	187176074	7	6	1	331515	0.00211147	0.00180983	0.000301639
rs6800799	3	187182200	7	6	1	331515	0.00211147	0.00180983	0.000301639
rs114895442	3	187194964	5	4	1	331517	0.0015082	0.00120656	0.000301639
rs6792558	3	187196604	5	4	1	331517	0.0015082	0.00120656	0.000301639
rs16862192	3	187201361	5	4	1	331517	0.0015082	0.00120656	0.000301639
rs2378265	3	187202227	5	4	1	331517	0.0015082	0.00120656	0.000301639
rs12492283	3	187203412	5	4	1	331517	0.0015082	0.00120656	0.000301639
rs76847744	3	187204476	5	4	1	331517	0.0015082	0.00120656	0.000301639
rs144594726	3	187209175	5	4	1	331517	0.0015082	0.00120656	0.000301639
rs9816446	3	187214323	5	4	1	331517	0.0015082	0.00120656	0.000301639
rs2600990	3	187218499	5	4	1	331517	0.0015082	0.00120656	0.000301639
rs2042690	3	187219866	5	4	1	331517	0.0015082	0.00120656	0.000301639
rs11916826	3	187220822	5	4	1	331517	0.0015082	0.00120656	0.000301639
rs2378270	3	187225252	5	4	1	331517	0.0015082	0.00120656	0.000301639
rs719272	3	187229594	5	4	1	331517	0.0015082	0.00120656	0.000301639
rs11922608	3	187236486	5	4	1	331517	0.0015082	0.00120656	0.000301639
rs62279787	3	187239833	5	4	1	331517	0.0015082	0.00120656	0.000301639
rs57214428	3	187241138	5	4	1	331517	0.0015082	0.00120656	0.000301639
rs2653295	3	187242776	5	4	1	331517	0.0015082	0.00120656	0.000301639
rs9682202	3	187242849	5	4	1	331517	0.0015082	0.00120656	0.000301639
rs2553993	3	187246464	5	4	1	331517	0.0015082	0.00120656	0.000301639
rs2553991	3	187247088	5	4	1	331517	0.0015082	0.00120656	0.000301639
rs12485777	3	187261033	5	4	1	331517	0.0015082	0.00120656	0.000301639
rs116063918	3	187268411	5	4	1	331517	0.0015082	0.00120656	0.000301639
rs112971931	3	187269749	5	4	1	331517	0.0015082	0.00120656	0.000301639
rs73182579	3	187272639	5	4	1	331517	0.0015082	0.00120656	0.000301639
rs2378275	3	187282132	4	4	0	331518	0.00120656	0.00120656	0
rs6444238	3	187293669	4	4	0	331518	0.00120656	0.00120656	0
rs78210834	3	187293983	0	0	0	331552	0	0	0
rs75515476	3	187296994	4	4	0	331518	0.00120656	0.00120656	0
rs35601282	3	187297237	4	4	0	331518	0.00120656	0.00120656	0
rs12487737	3	187311905	4	4	0	331518	0.00120656	0.00120656	0
rs76102799	3	187313418	4	4	0	331518	0.00120656	0.00120656	0
rs73184606	3	187315018	4	4	0	331518	0.00120656	0.00120656	0
rs62279819	3	187316100	4	4	0	331518	0.00120656	0.00120656	0
rs77711036	3	187321533	4	4	0	331518	0.00120656	0.00120656	0
rs6801001	3	187327968	4	4	0	331518	0.00120656	0.00120656	0
rs4686896	3	187333377	4	4	0	331518	0.00120656	0.00120656	0
rs115001314	3	187337001	4	4	0	331518	0.00120656	0.00120656	0
rs1863389	3	187337242	4	4	0	331518	0.00120656	0.00120656	0
rs1863387	3	187337433	4	4	0	331518	0.00120656	0.00120656	0
rs17728084	3	187346363	4	4	0	331518	0.00120656	0.00120656	0
rs13094242	3	187347603	4	4	0	331518	0.00120656	0.00120656	0
rs11721240	3	187348831	4	4	0	331518	0.00120656	0.00120656	0
rs35970337	3	187348895	4	4	0	331518	0.00120656	0.00120656	0
rs78651329	3	187349345	4	4	0	331518	0.00120656	0.00120656	0
rs76565834	3	187351109	4	4	0	331518	0.00120656	0.00120656	0
rs35698264	3	187351128	4	4	0	331518	0.00120656	0.00120656	0
rs116635205	3	187358240	4	4	0	331518	0.00120656	0.00120656	0
rs115239239	3	187362475	4	4	0	331518	0.00120656	0.00120656	0
rs115982617	3	187373824	4	4	0	331518	0.00120656	0.00120656	0
rs3864100	3	187379710	4	4	0	331518	0.00120656	0.00120656	0
rs12152469	3	187381842	4	4	0	331518	0.00120656	0.00120656	0
rs34148761	3	187385437	4	4	0	331518	0.00120656	0.00120656	0
rs34026617	3	187386573	4	4	0	331518	0.00120656	0.00120656	0
rs35517186	3	187386972	4	4	0	331518	0.00120656	0.00120656	0
rs33934967	3	187387022	4	4	0	331518	0.00120656	0.00120656	0
rs35603672	3	187388048	4	4	0	331518	0.00120656	0.00120656	0
rs113366314	3	187389462	4	4	0	331518	0.00120656	0.00120656	0
rs78122225	3	187391489	4	4	0	331518	0.00120656	0.00120656	0
rs115435499	3	187393116	4	4	0	331518	0.00120656	0.00120656	0
rs16862457	3	187396582	4	4	0	331518	0.00120656	0.00120656	0
rs78606653	3	187398873	4	4	0	331518	0.00120656	0.00120656	0
rs73184626	3	187404727	4	4	0	331518	0.00120656	0.00120656	0
rs3915052	3	187407916	4	4	0	331518	0.00120656	0.00120656	0
rs6764050	3	187413991	4	4	0	331518	0.00120656	0.00120656	0
rs73184633	3	187414240	4	4	0	331518	0.00120656	0.00120656	0
Affx-89010687	3	187416287	0	0	0	331552	0	0	0
Affx-80272363	3	187416338	4	4	0	331518	0.00120656	0.00120656	0
rs79846861	3	187421081	4	4	0	331518	0.00120656	0.00120656	0
rs73045303	3	187424310	4	4	0	331518	0.00120656	0.00120656	0
rs59710541	3	187434709	0	0	0	331552	0	0	0
rs28477220	3	187439105	4	4	0	331518	0.00120656	0.00120656	0
rs1005099	3	187440506	4	4	0	331518	0.00120656	0.00120656	0
rs3774310	3	187440572	4	4	0	331518	0.00120656	0.00120656	0
rs56091972	3	187440781	4	4	0	331518	0.00120656	0.00120656	0
rs73184657	3	187443722	4	4	0	331518	0.00120656	0.00120656	0
rs2229362	3	187446211	4	4	0	331518	0.00120656	0.00120656	0
rs137878288	3	187446313	4	4	0	331518	0.00120656	0.00120656	0
Affx-21863948	3	187447701	4	4	0	331518	0.00120656	0.00120656	0
rs73184659	3	187447837	4	4	0	331518	0.00120656	0.00120656	0
Affx-36728326	3	187448254	4	4	0	331518	0.00120656	0.00120656	0
rs112652680	3	187449343	4	4	0	331518	0.00120656	0.00120656	0
rs41268623	3	187449447	4	4	0	331518	0.00120656	0.00120656	0
rs41268625	3	187449757	4	4	0	331518	0.00120656	0.00120656	0
Affx-21864040	3	187455958	3	3	0	331519	0.000904917	0.000904917	0
rs75777727	3	187457026	3	3	0	331519	0.000904917	0.000904917	0
rs6775438	3	187457821	3	3	0	331519	0.000904917	0.000904917	0
rs1523474	3	187459497	2	2	0	331520	0.000603278	0.000603278	0
rs73886547	3	187460430	2	2	0	331520	0.000603278	0.000603278	0
rs115118189	3	187462159	2	2	0	331520	0.000603278	0.000603278	0
rs4686467	3	187462296	2	2	0	331520	0.000603278	0.000603278	0
rs114991887	3	187462617	2	2	0	331520	0.000603278	0.000603278	0
rs57286227	3	187467220	2	2	0	331520	0.000603278	0.000603278	0
rs73045378	3	187468628	2	2	0	331520	0.000603278	0.000603278	0
rs115097621	3	187475699	2	2	0	331520	0.000603278	0.000603278	0
rs80206980	3	187476123	2	2	0	331520	0.000603278	0.000603278	0
rs9833066	3	187476714	2	2	0	331520	0.000603278	0.000603278	0
rs79468737	3	187486941	3	3	0	331519	0.000904917	0.000904917	0
rs11713148	3	187487002	3	3	0	331519	0.000904917	0.000904917	0
rs10937321	3	187487526	3	3	0	331519	0.000904917	0.000904917	0
rs11926352	3	187487924	3	3	0	331519	0.000904917	0.000904917	0
rs74947994	3	187489973	3	3	0	331519	0.000904917	0.000904917	0
rs73184676	3	187492133	0	0	0	331552	0	0	0
rs115225578	3	187495597	4	3	1	331518	0.00120656	0.000904917	0.000301639
rs16862586	3	187500183	4	3	1	331518	0.00120656	0.000904917	0.000301639
rs62279150	3	187507339	4	3	1	331518	0.00120656	0.000904917	0.000301639
rs115262280	3	187509248	4	3	1	331518	0.00120656	0.000904917	0.000301639
rs115817904	3	187511167	4	3	1	331518	0.00120656	0.000904917	0.000301639
rs74315900	3	187512571	4	3	1	331518	0.00120656	0.000904917	0.000301639
rs62279156	3	187530425	4	3	1	331518	0.00120656	0.000904917	0.000301639
rs16862599	3	187531837	4	3	1	331518	0.00120656	0.000904917	0.000301639
rs79523263	3	187533141	4	3	1	331518	0.00120656	0.000904917	0.000301639
rs62280060	3	187544578	4	3	1	331518	0.00120656	0.000904917	0.000301639
rs77665048	3	187557306	4	3	1	331518	0.00120656	0.000904917	0.000301639
rs503787	3	187562959	4	3	1	331518	0.00120656	0.000904917	0.000301639
rs117586398	3	187568035	4	3	1	331518	0.00120656	0.000904917	0.000301639
rs114352009	3	187568159	4	3	1	331518	0.00120656	0.000904917	0.000301639
rs2679526	3	187573841	4	3	1	331518	0.00120656	0.000904917	0.000301639
rs2713722	3	187592899	4	3	1	331518	0.00120656	0.000904917	0.000301639
rs7621584	3	187593527	4	3	1	331518	0.00120656	0.000904917	0.000301639
rs78436932	3	187594050	4	3	1	331518	0.00120656	0.000904917	0.000301639
rs6798156	3	187596315	4	3	1	331518	0.00120656	0.000904917	0.000301639
rs10937323	3	187598318	4	3	1	331518	0.00120656	0.000904917	0.000301639
rs77032714	3	187602672	4	3	1	331518	0.00120656	0.000904917	0.000301639
rs73049523	3	187603222	4	3	1	331518	0.00120656	0.000904917	0.000301639
rs9808926	3	187607504	4	3	1	331518	0.00120656	0.000904917	0.000301639
rs73186837	3	187615376	4	3	1	331518	0.00120656	0.000904917	0.000301639
rs75191337	3	187622195	4	3	1	331518	0.00120656	0.000904917	0.000301639
rs13080372	3	187623428	4	3	1	331518	0.00120656	0.000904917	0.000301639
rs1903216	3	187629503	4	3	1	331518	0.00120656	0.000904917	0.000301639
rs2611621	3	187629577	4	3	1	331518	0.00120656	0.000904917	0.000301639
rs2611617	3	187631078	4	3	1	331518	0.00120656	0.000904917	0.000301639
rs12490932	3	187631172	4	3	1	331518	0.00120656	0.000904917	0.000301639
rs9810106	3	187632238	4	3	1	331518	0.00120656	0.000904917	0.000301639
rs76450801	3	187639042	4	3	1	331518	0.00120656	0.000904917	0.000301639
rs763342	3	187639375	4	3	1	331518	0.00120656	0.000904917	0.000301639
rs76299297	3	187650400	4	3	1	331518	0.00120656	0.000904917	0.000301639
rs79624480	3	187657591	4	3	1	331518	0.00120656	0.000904917	0.000301639
rs13059380	3	187661927	4	3	1	331518	0.00120656	0.000904917	0.000301639
rs2248422	3	187668469	4	3	1	331518	0.00120656	0.000904917	0.000301639
rs7652643	3	187669952	4	3	1	331518	0.00120656	0.000904917	0.000301639
rs116225607	3	187670824	4	3	1	331518	0.00120656	0.000904917	0.000301639
rs73186876	3	187677031	4	3	1	331518	0.00120656	0.000904917	0.000301639
rs496324	3	187677977	4	3	1	331518	0.00120656	0.000904917	0.000301639
rs12486608	3	187681213	0	0	0	331552	0	0	0
rs35404821	3	187684976	4	3	1	331518	0.00120656	0.000904917	0.000301639
rs6797424	3	187685841	4	3	1	331518	0.00120656	0.000904917	0.000301639
rs16862782	3	187687890	4	3	1	331518	0.00120656	0.000904917	0.000301639
rs74715659	3	187690581	4	3	1	331518	0.00120656	0.000904917	0.000301639
rs114875492	3	187697188	4	3	1	331518	0.00120656	0.000904917	0.000301639
rs73051566	3	187697670	4	3	1	331518	0.00120656	0.000904917	0.000301639
rs76723681	3	187703075	4	3	1	331518	0.00120656	0.000904917	0.000301639
rs78154055	3	187707958	4	3	1	331518	0.00120656	0.000904917	0.000301639
rs75049289	3	187708846	4	3	1	331518	0.00120656	0.000904917	0.000301639
rs9836926	3	187709117	4	3	1	331518	0.00120656	0.000904917	0.000301639
rs183191984	3	187711215	4	3	1	331518	0.00120656	0.000904917	0.000301639
rs116821714	3	187713110	4	3	1	331518	0.00120656	0.000904917	0.000301639
rs10937329	3	187713718	4	3	1	331518	0.00120656	0.000904917	0.000301639
rs4686914	3	187717540	4	3	1	331518	0.00120656	0.000904917	0.000301639
rs73188628	3	187721148	4	3	1	331518	0.00120656	0.000904917	0.000301639
rs74778406	3	187726638	4	3	1	331518	0.00120656	0.000904917	0.000301639
rs188201286	3	187731624	3	2	1	331519	0.000904917	0.000603278	0.000301639
rs62278016	3	187735097	3	2	1	331519	0.000904917	0.000603278	0.000301639
rs60791497	3	187737948	2	1	1	331520	0.000603278	0.000301639	0.000301639
rs10937330	3	187738766	2	1	1	331520	0.000603278	0.000301639	0.000301639
rs11926743	3	187754559	1	1	0	331521	0.000301639	0.000301639	0
rs12638462	3	187756878	1	1	0	331521	0.000301639	0.000301639	0
rs9819305	3	187757553	1	1	0	331521	0.000301639	0.000301639	0
rs11710971	3	187759862	1	1	0	331521	0.000301639	0.000301639	0
rs79491405	3	187760841	1	1	0	331521	0.000301639	0.000301639	0
rs1353687	3	187762629	1	1	0	331521	0.000301639	0.000301639	0
rs13314680	3	187763061	1	1	0	331521	0.000301639	0.000301639	0
rs77481728	3	187768985	1	1	0	331521	0.000301639	0.000301639	0
rs56175736	3	187773545	1	1	0	331521	0.000301639	0.000301639	0
rs12491251	3	187774115	1	1	0	331521	0.000301639	0.000301639	0
rs62279868	3	187778424	1	1	0	331521	0.000301639	0.000301639	0
rs13060655	3	187780697	1	1	0	331521	0.000301639	0.000301639	0
rs79362041	3	187781923	1	1	0	331521	0.000301639	0.000301639	0
rs6783007	3	187782348	1	1	0	331521	0.000301639	0.000301639	0
rs73188687	3	187786264	1	1	0	331521	0.000301639	0.000301639	0
rs114963046	3	187786343	1	1	0	331521	0.000301639	0.000301639	0
rs17809289	3	187789441	1	1	0	331521	0.000301639	0.000301639	0
rs9833256	3	187793410	1	1	0	331521	0.000301639	0.000301639	0
rs62279874	3	187793656	1	1	0	331521	0.000301639	0.000301639	0
rs2030030	3	187793833	1	1	0	331521	0.000301639	0.000301639	0
rs34836532	3	187795279	1	1	0	331521	0.000301639	0.000301639	0
rs9871228	3	187795325	1	1	0	331521	0.000301639	0.000301639	0
rs2037184	3	187795657	1	1	0	331521	0.000301639	0.000301639	0
rs28464172	3	187796234	1	1	0	331521	0.000301639	0.000301639	0
rs13092714	3	187796447	1	1	0	331521	0.000301639	0.000301639	0
rs78747978	3	187798115	1	1	0	331521	0.000301639	0.000301639	0
rs9821867	3	187799940	1	1	0	331521	0.000301639	0.000301639	0
rs2889887	3	187800184	1	1	0	331521	0.000301639	0.000301639	0
rs11709722	3	187801532	1	1	0	331521	0.000301639	0.000301639	0
rs35601021	3	187804266	1	1	0	331521	0.000301639	0.000301639	0
rs78240249	3	187804350	1	1	0	331521	0.000301639	0.000301639	0
rs79930740	3	187806558	1	1	0	331521	0.000301639	0.000301639	0
rs17753276	3	187807934	1	1	0	331521	0.000301639	0.000301639	0
rs76307414	3	187808616	1	1	0	331521	0.000301639	0.000301639	0
rs9816138	3	187809352	1	1	0	331521	0.000301639	0.000301639	0
rs80171962	3	187810803	1	1	0	331521	0.000301639	0.000301639	0
rs7651169	3	187814477	1	1	0	331521	0.000301639	0.000301639	0
rs77142589	3	187817157	1	1	0	331521	0.000301639	0.000301639	0
rs7615378	3	187822506	1	1	0	331521	0.000301639	0.000301639	0
rs10937341	3	187824490	1	1	0	331521	0.000301639	0.000301639	0
rs13080242	3	187829161	1	1	0	331521	0.000301639	0.000301639	0
rs16863015	3	187837501	1	1	0	331521	0.000301639	0.000301639	0
rs344942	3	187838455	1	1	0	331521	0.000301639	0.000301639	0
rs6785081	3	187840546	1	1	0	331521	0.000301639	0.000301639	0
rs79096151	3	187841169	1	1	0	331521	0.000301639	0.000301639	0
rs114095805	3	187841458	1	1	0	331521	0.000301639	0.000301639	0
rs13090245	3	187843210	1	1	0	331521	0.000301639	0.000301639	0
rs111488078	3	187845124	1	1	0	331521	0.000301639	0.000301639	0
rs16863027	3	187846956	1	1	0	331521	0.000301639	0.000301639	0
rs7638075	3	187847027	1	1	0	331521	0.000301639	0.000301639	0
rs75815149	3	187851522	1	1	0	331521	0.000301639	0.000301639	0
rs75673437	3	187852710	1	1	0	331521	0.000301639	0.000301639	0
rs116724963	3	187859478	2	1	1	331520	0.000603278	0.000301639	0.000301639
rs75384938	3	187860667	2	1	1	331520	0.000603278	0.000301639	0.000301639
rs1711004	3	187865419	2	1	1	331520	0.000603278	0.000301639	0.000301639
rs9879894	3	187867008	2	1	1	331520	0.000603278	0.000301639	0.000301639
rs7616349	3	187870305	2	1	1	331520	0.000603278	0.000301639	0.000301639
rs73190725	3	187874197	2	1	1	331520	0.000603278	0.000301639	0.000301639
rs10937342	3	187876908	2	1	1	331520	0.000603278	0.000301639	0.000301639
rs13082291	3	187877286	2	1	1	331520	0.000603278	0.000301639	0.000301639
rs9867814	3	187877584	2	1	1	331520	0.000603278	0.000301639	0.000301639
rs1711001	3	187879004	2	1	1	331520	0.000603278	0.000301639	0.000301639
rs115360004	3	187879781	2	1	1	331520	0.000603278	0.000301639	0.000301639
rs79988754	3	187882438	2	1	1	331520	0.000603278	0.000301639	0.000301639
rs16863057	3	187883273	2	1	1	331520	0.000603278	0.000301639	0.000301639
rs3852059	3	187884512	2	1	1	331520	0.000603278	0.000301639	0.000301639
rs9817667	3	187887694	2	1	1	331520	0.000603278	0.000301639	0.000301639
rs55997332	3	187888506	2	1	1	331520	0.000603278	0.000301639	0.000301639
rs79419239	3	187888796	2	1	1	331520	0.000603278	0.000301639	0.000301639
rs9989991	3	187890435	2	1	1	331520	0.000603278	0.000301639	0.000301639
rs76598787	3	187896223	2	1	1	331520	0.000603278	0.000301639	0.000301639
rs13096262	3	187896912	2	1	1	331520	0.000603278	0.000301639	0.000301639
rs13096994	3	187897283	2	1	1	331520	0.000603278	0.000301639	0.000301639
rs344951	3	187898711	2	1	1	331520	0.000603278	0.000301639	0.000301639
rs17350636	3	187899989	2	1	1	331520	0.000603278	0.000301639	0.000301639
rs73190757	3	187902023	2	1	1	331520	0.000603278	0.000301639	0.000301639
rs78959937	3	187908605	2	1	1	331520	0.000603278	0.000301639	0.000301639
rs56387490	3	187909587	2	1	1	331520	0.000603278	0.000301639	0.000301639
rs2138523	3	187915060	2	1	1	331520	0.000603278	0.000301639	0.000301639
rs13075345	3	187916678	2	1	1	331520	0.000603278	0.000301639	0.000301639
rs116715406	3	187919615	2	1	1	331520	0.000603278	0.000301639	0.000301639
rs9854354	3	187921866	2	1	1	331520	0.000603278	0.000301639	0.000301639
rs55893211	3	187923949	2	1	1	331520	0.000603278	0.000301639	0.000301639
Affx-21870236	3	187927165	2	1	1	331520	0.000603278	0.000301639	0.000301639
rs73190763	3	187936777	1	0	1	331521	0.000301639	0	0.000301639
rs115016134	3	187941451	1	0	1	331521	0.000301639	0	0.000301639
rs114220177	3	187942148	1	0	1	331521	0.000301639	0	0.000301639
rs74698002	3	187942700	1	0	1	331521	0.000301639	0	0.000301639
rs1975991	3	187944924	1	0	1	331521	0.000301639	0	0.000301639
rs719872	3	187945404	1	0	1	331521	0.000301639	0	0.000301639
rs12629150	3	187963329	1	0	1	331521	0.000301639	0	0.000301639
rs1479934	3	187966553	1	0	1	331521	0.000301639	0	0.000301639
rs115972163	3	187969385	1	0	1	331521	0.000301639	0	0.000301639
rs10804914	3	187970450	1	0	1	331521	0.000301639	0	0.000301639
rs75772170	3	187973483	1	0	1	331521	0.000301639	0	0.000301639
rs78818456	3	187975009	1	0	1	331521	0.000301639	0	0.000301639
rs76196612	3	187980772	1	0	1	331521	0.000301639	0	0.000301639
rs57335895	3	187982259	1	0	1	331521	0.000301639	0	0.000301639
rs116152561	3	187983541	1	0	1	331521	0.000301639	0	0.000301639
rs2306375	3	187987177	1	0	1	331521	0.000301639	0	0.000301639
rs62291416	3	187991087	1	0	1	331521	0.000301639	0	0.000301639
rs78848334	3	187991134	1	0	1	331521	0.000301639	0	0.000301639
rs112434545	3	187992734	1	0	1	331521	0.000301639	0	0.000301639
rs9830100	3	187995491	2	0	2	331520	0.000603278	0	0.000603278
rs79650876	3	187997616	2	0	2	331520	0.000603278	0	0.000603278
rs6444279	3	187998344	2	0	2	331520	0.000603278	0	0.000603278
rs7646788	3	188001013	2	0	2	331520	0.000603278	0	0.000603278
rs79514454	3	188004139	3	0	3	331519	0.000904917	0	0.000904917
rs79895880	3	188007667	3	0	3	331519	0.000904917	0	0.000904917
rs78041260	3	188008959	3	0	3	331519	0.000904917	0	0.000904917
rs4686947	3	188011407	3	0	3	331519	0.000904917	0	0.000904917
rs4461411	3	188016822	4	0	4	331518	0.00120656	0	0.00120656
rs78421771	3	188019941	5	0	5	331517	0.0015082	0	0.0015082
rs6444281	3	188022311	5	0	5	331517	0.0015082	0	0.0015082
rs114438628	3	188022514	5	0	5	331517	0.0015082	0	0.0015082
rs113782720	3	188026458	5	0	5	331517	0.0015082	0	0.0015082
rs13060460	3	188042220	7	0	7	331515	0.00211147	0	0.00211147
rs114218515	3	188043102	7	0	7	331515	0.00211147	0	0.00211147
rs111782779	3	188044675	7	0	7	331515	0.00211147	0	0.00211147
rs6800430	3	188045846	7	0	7	331515	0.00211147	0	0.00211147
rs12494557	3	188050534	8	0	8	331514	0.00241311	0	0.00241311
rs116638289	3	188051336	8	0	8	331514	0.00241311	0	0.00241311
rs35144609	3	188053678	8	0	8	331514	0.00241311	0	0.00241311
rs73888223	3	188053856	8	0	8	331514	0.00241311	0	0.00241311
rs73192631	3	188066550	8	0	8	331514	0.00241311	0	0.00241311
rs1403050	3	188069330	8	0	8	331514	0.00241311	0	0.00241311
rs9854691	3	188070212	8	0	8	331514	0.00241311	0	0.00241311
rs16863212	3	188070292	8	0	8	331514	0.00241311	0	0.00241311
rs17602709	3	188070408	8	0	8	331514	0.00241311	0	0.00241311
rs2030525	3	188074440	8	0	8	331514	0.00241311	0	0.00241311
rs4686481	3	188082681	10	0	10	331512	0.00301639	0	0.00301639
rs79981125	3	188083337	10	0	10	331512	0.00301639	0	0.00301639
rs9851967	3	188087628	10	0	10	331512	0.00301639	0	0.00301639
rs11707807	3	188088261	10	0	10	331512	0.00301639	0	0.00301639
rs115995998	3	188090035	10	0	10	331512	0.00301639	0	0.00301639
rs13327457	3	188098260	12	0	12	331510	0.00361967	0	0.00361967
rs11706429	3	188099242	12	0	12	331510	0.00361967	0	0.00361967
rs7626521	3	188101805	12	0	12	331510	0.00361967	0	0.00361967
rs76534604	3	188107773	12	0	12	331510	0.00361967	0	0.00361967
rs9826278	3	188112051	12	0	12	331510	0.00361967	0	0.00361967
rs1464510	3	188112554	12	0	12	331510	0.00361967	0	0.00361967
rs76908991	3	188116423	12	0	12	331510	0.00361967	0	0.00361967
rs9820681	3	188116784	12	0	12	331510	0.00361967	0	0.00361967
rs115711288	3	188124663	12	0	12	331510	0.00361967	0	0.00361967
rs78241692	3	188126496	13	0	13	331509	0.00392131	0	0.00392131
rs114050847	3	188130911	14	0	14	331508	0.00422295	0	0.00422295
rs13433794	3	188132760	14	0	14	331508	0.00422295	0	0.00422295
rs13098877	3	188133163	14	0	14	331508	0.00422295	0	0.00422295
rs116392971	3	188133586	14	0	14	331508	0.00422295	0	0.00422295
rs77569578	3	188147303	15	0	15	331507	0.00452459	0	0.00452459
rs7649407	3	188149586	15	0	15	331507	0.00452459	0	0.00452459
rs116463716	3	188154279	14	0	14	331508	0.00422295	0	0.00422295
rs10937347	3	188154674	14	0	14	331508	0.00422295	0	0.00422295
rs9858964	3	188155078	14	0	14	331508	0.00422295	0	0.00422295
rs78606996	3	188158496	15	0	15	331507	0.00452459	0	0.00452459
rs74886441	3	188165870	15	0	15	331507	0.00452459	0	0.00452459
rs75426505	3	188166789	15	0	15	331507	0.00452459	0	0.00452459
rs4686961	3	188166925	15	0	15	331507	0.00452459	0	0.00452459
rs115107345	3	188169609	15	0	15	331507	0.00452459	0	0.00452459
rs149415685	3	188172760	14	0	14	331508	0.00422295	0	0.00422295
rs13088114	3	188175802	14	0	14	331508	0.00422295	0	0.00422295
rs9844575	3	188177187	14	0	14	331508	0.00422295	0	0.00422295
rs13100860	3	188181403	14	0	14	331508	0.00422295	0	0.00422295
rs77304589	3	188181527	14	0	14	331508	0.00422295	0	0.00422295
rs3732913	3	188181560	14	0	14	331508	0.00422295	0	0.00422295
rs1365261	3	188184831	14	0	14	331508	0.00422295	0	0.00422295
rs116806857	3	188185446	14	0	14	331508	0.00422295	0	0.00422295
rs74977585	3	188189689	14	0	14	331508	0.00422295	0	0.00422295
rs77093915	3	188191793	14	0	14	331508	0.00422295	0	0.00422295
rs6444296	3	188194275	14	0	14	331508	0.00422295	0	0.00422295
rs919079	3	188197515	14	0	14	331508	0.00422295	0	0.00422295
rs1974968	3	188200897	11	0	11	331511	0.00331803	0	0.00331803
rs59285533	3	188202323	11	0	11	331511	0.00331803	0	0.00331803
Affx-80272364	3	188202429	11	0	11	331511	0.00331803	0	0.00331803
rs62289632	3	188203150	11	0	11	331511	0.00331803	0	0.00331803
rs4686964	3	188205217	11	0	11	331511	0.00331803	0	0.00331803
rs114317853	3	188206062	11	0	11	331511	0.00331803	0	0.00331803
rs7638476	3	188206259	11	0	11	331511	0.00331803	0	0.00331803
rs2162261	3	188206842	11	0	11	331511	0.00331803	0	0.00331803
rs73194409	3	188208003	11	0	11	331511	0.00331803	0	0.00331803
rs4541397	3	188210104	11	0	11	331511	0.00331803	0	0.00331803
rs12488120	3	188212530	11	0	11	331511	0.00331803	0	0.00331803
rs7627838	3	188215117	11	0	11	331511	0.00331803	0	0.00331803
rs4686965	3	188215950	11	0	11	331511	0.00331803	0	0.00331803
rs115685780	3	188216974	11	0	11	331511	0.00331803	0	0.00331803
rs4686966	3	188218547	11	0	11	331511	0.00331803	0	0.00331803
rs4333076	3	188221589	11	0	11	331511	0.00331803	0	0.00331803
rs1426268	3	188223752	11	0	11	331511	0.00331803	0	0.00331803
rs9821365	3	188229424	12	0	12	331510	0.00361967	0	0.00361967
rs80020079	3	188231633	12	0	12	331510	0.00361967	0	0.00361967
rs9879731	3	188232893	12	0	12	331510	0.00361967	0	0.00361967
rs6807897	3	188233404	12	0	12	331510	0.00361967	0	0.00361967
rs2162260	3	188234682	12	0	12	331510	0.00361967	0	0.00361967
rs9824457	3	188234929	12	0	12	331510	0.00361967	0	0.00361967
rs6806402	3	188237881	12	0	12	331510	0.00361967	0	0.00361967
rs66886767	3	188241793	11	0	11	331511	0.00331803	0	0.00331803
rs36119444	3	188244532	11	0	11	331511	0.00331803	0	0.00331803
rs35551130	3	188244642	11	0	11	331511	0.00331803	0	0.00331803
rs13080305	3	188248020	12	0	12	331510	0.00361967	0	0.00361967
rs73194443	3	188258499	12	1	11	331510	0.00361967	0.000301639	0.00331803
rs1515431	3	188258924	12	1	11	331510	0.00361967	0.000301639	0.00331803
rs13079506	3	188260747	12	1	11	331510	0.00361967	0.000301639	0.00331803
rs56015018	3	188261844	12	1	11	331510	0.00361967	0.000301639	0.00331803
rs112905302	3	188264446	12	1	11	331510	0.00361967	0.000301639	0.00331803
rs111877123	3	188265000	12	1	11	331510	0.00361967	0.000301639	0.00331803
rs114807293	3	188265377	12	1	11	331510	0.00361967	0.000301639	0.00331803
rs1963378	3	188265563	12	1	11	331510	0.00361967	0.000301639	0.00331803
rs9863597	3	188265709	12	1	11	331510	0.00361967	0.000301639	0.00331803
rs76655914	3	188267332	12	1	11	331510	0.00361967	0.000301639	0.00331803
rs116462064	3	188269857	12	1	11	331510	0.00361967	0.000301639	0.00331803
rs75934124	3	188270492	12	1	11	331510	0.00361967	0.000301639	0.00331803
rs726711	3	188273943	12	1	11	331510	0.00361967	0.000301639	0.00331803
rs13065981	3	188278848	10	1	9	331512	0.00301639	0.000301639	0.00271475
rs77159850	3	188279805	10	1	9	331512	0.00301639	0.000301639	0.00271475
rs4591495	3	188287765	11	2	9	331511	0.00331803	0.000603278	0.00271475
rs55857126	3	188289254	11	2	9	331511	0.00331803	0.000603278	0.00271475
rs10937355	3	188289697	11	2	9	331511	0.00331803	0.000603278	0.00271475
rs35471194	3	188290561	11	2	9	331511	0.00331803	0.000603278	0.00271475
rs80164046	3	188291132	11	2	9	331511	0.00331803	0.000603278	0.00271475
rs10937356	3	188292489	11	2	9	331511	0.00331803	0.000603278	0.00271475
rs57801260	3	188293338	11	2	9	331511	0.00331803	0.000603278	0.00271475
rs9863582	3	188295759	12	2	10	331510	0.00361967	0.000603278	0.00301639
rs74335377	3	188296972	12	2	10	331510	0.00361967	0.000603278	0.00301639
rs7615508	3	188297155	12	2	10	331510	0.00361967	0.000603278	0.00301639
rs75130080	3	188298743	12	2	10	331510	0.00361967	0.000603278	0.00301639
rs6444304	3	188299819	12	2	10	331510	0.00361967	0.000603278	0.00301639
rs62291679	3	188300837	12	2	10	331510	0.00361967	0.000603278	0.00301639
rs34094275	3	188300949	12	2	10	331510	0.00361967	0.000603278	0.00301639
rs58139992	3	188300995	12	2	10	331510	0.00361967	0.000603278	0.00301639
rs75439338	3	188302094	12	2	10	331510	0.00361967	0.000603278	0.00301639
rs73056712	3	188303814	12	2	10	331510	0.00361967	0.000603278	0.00301639
rs4407399	3	188304448	12	2	10	331510	0.00361967	0.000603278	0.00301639
rs6780658	3	188305629	12	2	10	331510	0.00361967	0.000603278	0.00301639
rs73888851	3	188311951	12	2	10	331510	0.00361967	0.000603278	0.00301639
rs77871435	3	188312103	12	2	10	331510	0.00361967	0.000603278	0.00301639
rs1515428	3	188316209	12	2	10	331510	0.00361967	0.000603278	0.00301639
rs62291685	3	188322139	12	2	10	331510	0.00361967	0.000603278	0.00301639
rs78724349	3	188322728	12	2	10	331510	0.00361967	0.000603278	0.00301639
rs7615767	3	188323593	12	2	10	331510	0.00361967	0.000603278	0.00301639
rs76245582	3	188323661	12	2	10	331510	0.00361967	0.000603278	0.00301639
rs66979134	3	188325245	12	2	10	331510	0.00361967	0.000603278	0.00301639
rs9856723	3	188325724	12	2	10	331510	0.00361967	0.000603278	0.00301639
rs149437411	3	188327019	12	2	10	331510	0.00361967	0.000603278	0.00301639
rs142287153	3	188327139	12	2	10	331510	0.00361967	0.000603278	0.00301639
rs146472491	3	188327256	12	2	10	331510	0.00361967	0.000603278	0.00301639
rs146859876	3	188327445	12	2	10	331510	0.00361967	0.000603278	0.00301639
rs1059380	3	188327461	12	2	10	331510	0.00361967	0.000603278	0.00301639
rs7645635	3	188327555	12	2	10	331510	0.00361967	0.000603278	0.00301639
rs138508731	3	188327615	12	2	10	331510	0.00361967	0.000603278	0.00301639
rs3732909	3	188327683	12	2	10	331510	0.00361967	0.000603278	0.00301639
rs11928230	3	188329037	12	2	10	331510	0.00361967	0.000603278	0.00301639
rs9824282	3	188329858	12	2	10	331510	0.00361967	0.000603278	0.00301639
rs77526069	3	188335445	12	2	10	331510	0.00361967	0.000603278	0.00301639
rs12630069	3	188337267	12	2	10	331510	0.00361967	0.000603278	0.00301639
rs115333410	3	188337360	12	2	10	331510	0.00361967	0.000603278	0.00301639
rs79981186	3	188349734	10	2	8	331512	0.00301639	0.000603278	0.00241311
rs61328215	3	188351063	10	2	8	331512	0.00301639	0.000603278	0.00241311
rs721397	3	188352914	10	2	8	331512	0.00301639	0.000603278	0.00241311
rs73196707	3	188353467	10	2	8	331512	0.00301639	0.000603278	0.00241311
rs10937361	3	188359436	7	2	5	331515	0.00211147	0.000603278	0.0015082
rs17669928	3	188360043	7	2	5	331515	0.00211147	0.000603278	0.0015082
rs78444568	3	188361330	7	2	5	331515	0.00211147	0.000603278	0.0015082
rs6764466	3	188364893	7	2	5	331515	0.00211147	0.000603278	0.0015082
rs6767015	3	188370968	7	2	5	331515	0.00211147	0.000603278	0.0015082
rs146448033	3	188371617	7	2	5	331515	0.00211147	0.000603278	0.0015082
rs1473970	3	188371857	7	2	5	331515	0.00211147	0.000603278	0.0015082
rs112373070	3	188372360	7	2	5	331515	0.00211147	0.000603278	0.0015082
rs1473968	3	188373088	7	2	5	331515	0.00211147	0.000603278	0.0015082
rs6444315	3	188375018	7	2	5	331515	0.00211147	0.000603278	0.0015082
rs35277053	3	188376304	7	2	5	331515	0.00211147	0.000603278	0.0015082
rs73196720	3	188376481	7	2	5	331515	0.00211147	0.000603278	0.0015082
rs12488441	3	188378771	7	2	5	331515	0.00211147	0.000603278	0.0015082
rs77693286	3	188386499	7	2	5	331515	0.00211147	0.000603278	0.0015082
rs11716684	3	188389925	7	2	5	331515	0.00211147	0.000603278	0.0015082
rs115217047	3	188390839	7	2	5	331515	0.00211147	0.000603278	0.0015082
rs114638175	3	188392041	7	2	5	331515	0.00211147	0.000603278	0.0015082
rs7634330	3	188393035	7	2	5	331515	0.00211147	0.000603278	0.0015082
rs78494441	3	188398550	7	2	5	331515	0.00211147	0.000603278	0.0015082
rs73196735	3	188399219	7	2	5	331515	0.00211147	0.000603278	0.0015082
rs78443743	3	188401826	7	2	5	331515	0.00211147	0.000603278	0.0015082
rs73196739	3	188402471	7	2	5	331515	0.00211147	0.000603278	0.0015082
rs56337968	3	188402998	7	2	5	331515	0.00211147	0.000603278	0.0015082
rs115005955	3	188404131	7	2	5	331515	0.00211147	0.000603278	0.0015082
rs16863526	3	188407531	7	2	5	331515	0.00211147	0.000603278	0.0015082
rs17607987	3	188408114	7	2	5	331515	0.00211147	0.000603278	0.0015082
rs1152846	3	188420897	7	2	5	331515	0.00211147	0.000603278	0.0015082
rs73196753	3	188422533	7	2	5	331515	0.00211147	0.000603278	0.0015082
rs139075681	3	188426083	8	2	6	331514	0.00241311	0.000603278	0.00180983
rs79882167	3	188428198	8	2	6	331514	0.00241311	0.000603278	0.00180983
rs115003814	3	188429936	8	2	6	331514	0.00241311	0.000603278	0.00180983
rs3915009	3	188430400	8	2	6	331514	0.00241311	0.000603278	0.00180983
rs114338915	3	188432217	7	1	6	331515	0.00211147	0.000301639	0.00180983
rs115749395	3	188433596	7	1	6	331515	0.00211147	0.000301639	0.00180983
rs62291268	3	188440333	6	1	5	331516	0.00180983	0.000301639	0.0015082
rs9290877	3	188442480	6	1	5	331516	0.00180983	0.000301639	0.0015082
rs56146114	3	188444246	6	1	5	331516	0.00180983	0.000301639	0.0015082
rs16863562	3	188457708	7	1	6	331515	0.00211147	0.000301639	0.00180983
rs114196277	3	188458771	7	1	6	331515	0.00211147	0.000301639	0.00180983
rs1040028	3	188459225	7	1	6	331515	0.00211147	0.000301639	0.00180983
rs9833602	3	188462284	7	1	6	331515	0.00211147	0.000301639	0.00180983
rs114696169	3	188466197	7	1	6	331515	0.00211147	0.000301639	0.00180983
rs77823846	3	188468091	7	1	6	331515	0.00211147	0.000301639	0.00180983
rs62291335	3	188471088	7	1	6	331515	0.00211147	0.000301639	0.00180983
rs76579503	3	188471723	7	1	6	331515	0.00211147	0.000301639	0.00180983
rs76335094	3	188471783	7	1	6	331515	0.00211147	0.000301639	0.00180983
rs34631447	3	188472322	7	1	6	331515	0.00211147	0.000301639	0.00180983
rs3817462	3	188477590	7	1	6	331515	0.00211147	0.000301639	0.00180983
rs1040033	3	188485240	6	1	5	331516	0.00180983	0.000301639	0.0015082
rs2030582	3	188487030	6	1	5	331516	0.00180983	0.000301639	0.0015082
rs17616143	3	188487291	6	1	5	331516	0.00180983	0.000301639	0.0015082
rs77263120	3	188487485	6	1	5	331516	0.00180983	0.000301639	0.0015082
rs76502094	3	188487607	6	1	5	331516	0.00180983	0.000301639	0.0015082
rs10513829	3	188488333	6	1	5	331516	0.00180983	0.000301639	0.0015082
rs17672655	3	188490809	6	1	5	331516	0.00180983	0.000301639	0.0015082
rs73058761	3	188494867	6	1	5	331516	0.00180983	0.000301639	0.0015082
rs9821083	3	188495166	6	1	5	331516	0.00180983	0.000301639	0.0015082
rs73196798	3	188498385	6	1	5	331516	0.00180983	0.000301639	0.0015082
rs3856918	3	188500784	6	1	5	331516	0.00180983	0.000301639	0.0015082
rs13067263	3	188501558	6	1	5	331516	0.00180983	0.000301639	0.0015082
rs78711060	3	188510264	6	1	5	331516	0.00180983	0.000301639	0.0015082
rs77679399	3	188514729	6	1	5	331516	0.00180983	0.000301639	0.0015082
rs67071078	3	188515663	6	1	5	331516	0.00180983	0.000301639	0.0015082
rs4686996	3	188516253	6	1	5	331516	0.00180983	0.000301639	0.0015082
rs12487595	3	188518434	6	1	5	331516	0.00180983	0.000301639	0.0015082
rs77004976	3	188519433	6	1	5	331516	0.00180983	0.000301639	0.0015082
rs4642112	3	188521929	6	1	5	331516	0.00180983	0.000301639	0.0015082
rs34690149	3	188528022	3	1	2	331519	0.000904917	0.000301639	0.000603278
rs114332781	3	188528740	3	1	2	331519	0.000904917	0.000301639	0.000603278
rs73199020	3	188529897	3	1	2	331519	0.000904917	0.000301639	0.000603278
rs116116485	3	188535931	3	1	2	331519	0.000904917	0.000301639	0.000603278
rs114842378	3	188539751	3	1	2	331519	0.000904917	0.000301639	0.000603278
rs4686997	3	188539861	3	1	2	331519	0.000904917	0.000301639	0.000603278
rs76434853	3	188540190	3	1	2	331519	0.000904917	0.000301639	0.000603278
rs115672303	3	188547855	3	1	2	331519	0.000904917	0.000301639	0.000603278
rs10937373	3	188553713	3	1	2	331519	0.000904917	0.000301639	0.000603278
rs4686998	3	188555882	3	1	2	331519	0.000904917	0.000301639	0.000603278
rs114953773	3	188564899	3	1	2	331519	0.000904917	0.000301639	0.000603278
rs28771975	3	188566039	3	1	2	331519	0.000904917	0.000301639	0.000603278
rs114281858	3	188567986	3	1	2	331519	0.000904917	0.000301639	0.000603278
rs74440591	3	188572129	3	1	2	331519	0.000904917	0.000301639	0.000603278
rs79419876	3	188578068	3	1	2	331519	0.000904917	0.000301639	0.000603278
rs74549072	3	188581493	3	1	2	331519	0.000904917	0.000301639	0.000603278
rs13067593	3	188584679	3	1	2	331519	0.000904917	0.000301639	0.000603278
rs79325358	3	188586923	3	1	2	331519	0.000904917	0.000301639	0.000603278
rs989455	3	188587648	3	1	2	331519	0.000904917	0.000301639	0.000603278
rs3773925	3	188587747	3	1	2	331519	0.000904917	0.000301639	0.000603278
rs78818645	3	188589212	3	1	2	331519	0.000904917	0.000301639	0.000603278
rs9830664	3	188592145	3	1	2	331519	0.000904917	0.000301639	0.000603278
rs115041550	3	188598117	2	0	2	331520	0.000603278	0	0.000603278
Affx-21879331	3	188599054	2	0	2	331520	0.000603278	0	0.000603278
rs6793523	3	188600300	2	0	2	331520	0.000603278	0	0.000603278
rs9290883	3	188605426	2	0	2	331520	0.000603278	0	0.000603278
rs34138041	3	188606240	2	0	2	331520	0.000603278	0	0.000603278
rs1949148	3	188606740	2	0	2	331520	0.000603278	0	0.000603278
rs56258395	3	188616798	2	0	2	331520	0.000603278	0	0.000603278
rs9852266	3	188616939	2	0	2	331520	0.000603278	0	0.000603278
rs9853005	3	188617231	2	0	2	331520	0.000603278	0	0.000603278
rs34404664	3	188617642	2	0	2	331520	0.000603278	0	0.000603278
rs16863697	3	188619136	2	0	2	331520	0.000603278	0	0.000603278
rs41412152	3	188619488	2	0	2	331520	0.000603278	0	0.000603278
rs115800210	3	188619533	2	0	2	331520	0.000603278	0	0.000603278
rs73199057	3	188622951	2	0	2	331520	0.000603278	0	0.000603278
rs75755006	3	188623604	2	0	2	331520	0.000603278	0	0.000603278
rs59303090	3	188624975	2	0	2	331520	0.000603278	0	0.000603278
rs6797432	3	188625888	2	0	2	331520	0.000603278	0	0.000603278
rs7615494	3	188630083	2	0	2	331520	0.000603278	0	0.000603278
rs10937377	3	188638678	2	0	2	331520	0.000603278	0	0.000603278
rs4687007	3	188639496	2	0	2	331520	0.000603278	0	0.000603278
rs73060682	3	188643138	2	0	2	331520	0.000603278	0	0.000603278
rs9842849	3	188645587	2	0	2	331520	0.000603278	0	0.000603278
rs115698964	3	188646093	2	0	2	331520	0.000603278	0	0.000603278
rs76083153	3	188646104	2	0	2	331520	0.000603278	0	0.000603278
rs79322149	3	188647903	2	0	2	331520	0.000603278	0	0.000603278
rs1355561	3	188648845	2	0	2	331520	0.000603278	0	0.000603278
rs79156452	3	188651313	2	0	2	331520	0.000603278	0	0.000603278
rs10490877	3	188654595	2	0	2	331520	0.000603278	0	0.000603278
rs9830140	3	188655811	2	0	2	331520	0.000603278	0	0.000603278
rs80227266	3	188659783	2	0	2	331520	0.000603278	0	0.000603278
rs73888997	3	188663306	2	0	2	331520	0.000603278	0	0.000603278
rs55964500	3	188669776	2	0	2	331520	0.000603278	0	0.000603278
rs77608206	3	188670897	2	0	2	331520	0.000603278	0	0.000603278
rs7627919	3	188677737	2	0	2	331520	0.000603278	0	0.000603278
rs77762793	3	188681381	2	0	2	331520	0.000603278	0	0.000603278
rs2378458	3	188683430	2	0	2	331520	0.000603278	0	0.000603278
rs16863823	3	188689987	2	0	2	331520	0.000603278	0	0.000603278
rs710493	3	188694749	2	0	2	331520	0.000603278	0	0.000603278
rs11709711	3	188697555	2	0	2	331520	0.000603278	0	0.000603278
rs848970	3	188697696	2	0	2	331520	0.000603278	0	0.000603278
rs80269568	3	188698291	2	0	2	331520	0.000603278	0	0.000603278
rs710496	3	188699330	2	0	2	331520	0.000603278	0	0.000603278
rs17617098	3	188699429	2	0	2	331520	0.000603278	0	0.000603278
rs75127542	3	188706482	2	0	2	331520	0.000603278	0	0.000603278
rs116187619	3	188715657	2	0	2	331520	0.000603278	0	0.000603278
rs114472654	3	188720467	2	0	2	331520	0.000603278	0	0.000603278
rs710503	3	188721583	2	0	2	331520	0.000603278	0	0.000603278
rs73199094	3	188722679	2	0	2	331520	0.000603278	0	0.000603278
rs849000	3	188749118	3	0	3	331519	0.000904917	0	0.000904917
rs4386494	3	188763077	3	0	3	331519	0.000904917	0	0.000904917
rs75315604	3	188774335	3	0	3	331519	0.000904917	0	0.000904917
rs73048773	3	188786988	3	0	3	331519	0.000904917	0	0.000904917
rs11709263	3	188788306	3	0	3	331519	0.000904917	0	0.000904917
rs950244	3	188797258	3	0	3	331519	0.000904917	0	0.000904917
rs75878007	3	188806546	3	0	3	331519	0.000904917	0	0.000904917
rs75298782	3	188806704	3	0	3	331519	0.000904917	0	0.000904917
rs7639863	3	188813886	3	0	3	331519	0.000904917	0	0.000904917
rs2001402	3	188817738	3	0	3	331519	0.000904917	0	0.000904917
rs73201325	3	188818331	3	0	3	331519	0.000904917	0	0.000904917
rs13323500	3	188819337	3	0	3	331519	0.000904917	0	0.000904917
rs115546531	3	188820293	3	0	3	331519	0.000904917	0	0.000904917
rs6801286	3	188820847	3	0	3	331519	0.000904917	0	0.000904917
rs115700131	3	188822138	3	0	3	331519	0.000904917	0	0.000904917
rs76448449	3	188822531	3	0	3	331519	0.000904917	0	0.000904917
rs7619993	3	188827180	3	0	3	331519	0.000904917	0	0.000904917
rs74504114	3	188838593	3	0	3	331519	0.000904917	0	0.000904917
rs62291249	3	188839962	3	0	3	331519	0.000904917	0	0.000904917
rs73201335	3	188847090	3	0	3	331519	0.000904917	0	0.000904917
rs78278916	3	188859935	3	0	3	331519	0.000904917	0	0.000904917
rs13065347	3	188860171	3	0	3	331519	0.000904917	0	0.000904917
rs11715904	3	188861528	3	0	3	331519	0.000904917	0	0.000904917
rs116623408	3	188861717	3	0	3	331519	0.000904917	0	0.000904917
rs16864010	3	188862400	3	0	3	331519	0.000904917	0	0.000904917
rs9851628	3	188863674	3	0	3	331519	0.000904917	0	0.000904917
rs114493518	3	188871970	3	0	3	331519	0.000904917	0	0.000904917
rs9859032	3	188875619	3	0	3	331519	0.000904917	0	0.000904917
rs4686501	3	188875837	3	0	3	331519	0.000904917	0	0.000904917
rs6444360	3	188881393	3	0	3	331519	0.000904917	0	0.000904917
rs4687026	3	188887694	3	0	3	331519	0.000904917	0	0.000904917
rs78069157	3	188892985	3	0	3	331519	0.000904917	0	0.000904917
rs9868440	3	188893344	3	0	3	331519	0.000904917	0	0.000904917
rs17479914	3	188895382	3	0	3	331519	0.000904917	0	0.000904917
rs4686507	3	188909868	3	0	3	331519	0.000904917	0	0.000904917
rs16864069	3	188914914	3	0	3	331519	0.000904917	0	0.000904917
rs73184444	3	188915449	3	0	3	331519	0.000904917	0	0.000904917
rs6765588	3	188916053	3	0	3	331519	0.000904917	0	0.000904917
rs16864075	3	188917022	3	0	3	331519	0.000904917	0	0.000904917
rs74555765	3	188924271	3	0	3	331519	0.000904917	0	0.000904917
rs147775571	3	188925207	3	0	3	331519	0.000904917	0	0.000904917
rs1562762	3	188940206	3	0	3	331519	0.000904917	0	0.000904917
rs9822738	3	188944720	4	1	3	331518	0.00120656	0.000301639	0.000904917
rs16864115	3	188945322	4	1	3	331518	0.00120656	0.000301639	0.000904917
rs6773697	3	188945423	4	1	3	331518	0.00120656	0.000301639	0.000904917
rs6790145	3	188947955	4	1	3	331518	0.00120656	0.000301639	0.000904917
rs78790569	3	188948814	4	1	3	331518	0.00120656	0.000301639	0.000904917
rs16864131	3	188951597	4	1	3	331518	0.00120656	0.000301639	0.000904917
rs73889141	3	188952988	4	1	3	331518	0.00120656	0.000301639	0.000904917
rs7627269	3	188955900	4	1	3	331518	0.00120656	0.000301639	0.000904917
rs7627629	3	188956297	4	1	3	331518	0.00120656	0.000301639	0.000904917
rs141343232	3	188956641	4	1	3	331518	0.00120656	0.000301639	0.000904917
rs16864142	3	188956822	4	1	3	331518	0.00120656	0.000301639	0.000904917
rs16864145	3	188956882	4	1	3	331518	0.00120656	0.000301639	0.000904917
rs9882977	3	188958900	4	1	3	331518	0.00120656	0.000301639	0.000904917
rs73061026	3	188960541	4	1	3	331518	0.00120656	0.000301639	0.000904917
rs7621348	3	188963394	4	1	3	331518	0.00120656	0.000301639	0.000904917
rs73889147	3	188966818	4	1	3	331518	0.00120656	0.000301639	0.000904917
rs59123525	3	188979001	4	1	3	331518	0.00120656	0.000301639	0.000904917
rs116239437	3	188980133	4	1	3	331518	0.00120656	0.000301639	0.000904917
rs1000291	3	188982808	4	1	3	331518	0.00120656	0.000301639	0.000904917
rs62292397	3	188983119	4	1	3	331518	0.00120656	0.000301639	0.000904917
rs73184457	3	188994820	4	1	3	331518	0.00120656	0.000301639	0.000904917
rs115494422	3	188996046	4	1	3	331518	0.00120656	0.000301639	0.000904917
rs11916019	3	188996437	4	1	3	331518	0.00120656	0.000301639	0.000904917
rs16864172	3	188999966	4	1	3	331518	0.00120656	0.000301639	0.000904917
rs73889165	3	189000113	4	1	3	331518	0.00120656	0.000301639	0.000904917
rs114780850	3	189003740	4	1	3	331518	0.00120656	0.000301639	0.000904917
rs75220894	3	189005006	4	1	3	331518	0.00120656	0.000301639	0.000904917
rs80081737	3	189008382	4	1	3	331518	0.00120656	0.000301639	0.000904917
rs79818525	3	189012406	4	1	3	331518	0.00120656	0.000301639	0.000904917
rs79424496	3	189016713	4	1	3	331518	0.00120656	0.000301639	0.000904917
rs9819388	3	189019637	4	1	3	331518	0.00120656	0.000301639	0.000904917
rs7640138	3	189019953	4	1	3	331518	0.00120656	0.000301639	0.000904917
rs4687035	3	189020166	4	1	3	331518	0.00120656	0.000301639	0.000904917
rs9863054	3	189020692	4	1	3	331518	0.00120656	0.000301639	0.000904917
rs9834698	3	189022142	4	1	3	331518	0.00120656	0.000301639	0.000904917
rs78284307	3	189023811	4	1	3	331518	0.00120656	0.000301639	0.000904917
rs75599521	3	189024210	4	1	3	331518	0.00120656	0.000301639	0.000904917
rs62292399	3	189025756	4	1	3	331518	0.00120656	0.000301639	0.000904917
rs17422990	3	189026358	4	1	3	331518	0.00120656	0.000301639	0.000904917
rs78081611	3	189029570	4	1	3	331518	0.00120656	0.000301639	0.000904917
rs112756648	3	189032183	4	1	3	331518	0.00120656	0.000301639	0.000904917
rs6773831	3	189033292	4	1	3	331518	0.00120656	0.000301639	0.000904917
rs9827737	3	189033298	4	1	3	331518	0.00120656	0.000301639	0.000904917
rs62289687	3	189033377	4	1	3	331518	0.00120656	0.000301639	0.000904917
rs77271735	3	189034009	3	1	2	331519	0.000904917	0.000301639	0.000603278
rs9820955	3	189037348	3	1	2	331519	0.000904917	0.000301639	0.000603278
rs6787760	3	189037412	3	1	2	331519	0.000904917	0.000301639	0.000603278
rs115143289	3	189038211	3	1	2	331519	0.000904917	0.000301639	0.000603278
rs62289690	3	189041576	3	1	2	331519	0.000904917	0.000301639	0.000603278
rs11413127	3	189043344	3	1	2	331519	0.000904917	0.000301639	0.000603278
rs16864222	3	189043611	3	1	2	331519	0.000904917	0.000301639	0.000603278
rs6793853	3	189044503	3	1	2	331519	0.000904917	0.000301639	0.000603278
rs4686510	3	189044675	3	1	2	331519	0.000904917	0.000301639	0.000603278
rs9872797	3	189045268	3	1	2	331519	0.000904917	0.000301639	0.000603278
rs114215538	3	189045798	3	1	2	331519	0.000904917	0.000301639	0.000603278
rs4687038	3	189048167	3	1	2	331519	0.000904917	0.000301639	0.000603278
rs2063795	3	189048860	3	1	2	331519	0.000904917	0.000301639	0.000603278
rs74961522	3	189050625	3	1	2	331519	0.000904917	0.000301639	0.000603278
rs10513837	3	189052464	3	1	2	331519	0.000904917	0.000301639	0.000603278
rs79393033	3	189053988	3	1	2	331519	0.000904917	0.000301639	0.000603278
rs1105598	3	189056422	3	1	2	331519	0.000904917	0.000301639	0.000603278
rs74531806	3	189059036	3	1	2	331519	0.000904917	0.000301639	0.000603278
rs16864260	3	189059421	3	1	2	331519	0.000904917	0.000301639	0.000603278
rs13067334	3	189061076	3	1	2	331519	0.000904917	0.000301639	0.000603278
rs76548486	3	189061769	3	1	2	331519	0.000904917	0.000301639	0.000603278
rs77993511	3	189064625	3	1	2	331519	0.000904917	0.000301639	0.000603278
rs78937384	3	189064818	3	1	2	331519	0.000904917	0.000301639	0.000603278
rs13059863	3	189065156	3	1	2	331519	0.000904917	0.000301639	0.000603278
rs75159844	3	189065508	3	1	2	331519	0.000904917	0.000301639	0.000603278
rs73184479	3	189066477	3	1	2	331519	0.000904917	0.000301639	0.000603278
rs2360689	3	189068310	3	1	2	331519	0.000904917	0.000301639	0.000603278
rs79492311	3	189068777	3	1	2	331519	0.000904917	0.000301639	0.000603278
rs6789568	3	189072789	3	1	2	331519	0.000904917	0.000301639	0.000603278
rs56137752	3	189074759	3	1	2	331519	0.000904917	0.000301639	0.000603278
rs13074458	3	189076306	3	1	2	331519	0.000904917	0.000301639	0.000603278
rs77528785	3	189077424	3	1	2	331519	0.000904917	0.000301639	0.000603278
rs699323	3	189079650	3	1	2	331519	0.000904917	0.000301639	0.000603278
rs2360693	3	189082997	3	1	2	331519	0.000904917	0.000301639	0.000603278
rs74769102	3	189083410	3	1	2	331519	0.000904917	0.000301639	0.000603278
rs58374807	3	189085525	3	1	2	331519	0.000904917	0.000301639	0.000603278
rs78595961	3	189085686	3	1	2	331519	0.000904917	0.000301639	0.000603278
rs7626770	3	189086515	3	1	2	331519	0.000904917	0.000301639	0.000603278
rs13060991	3	189086654	3	1	2	331519	0.000904917	0.000301639	0.000603278
rs77166353	3	189087989	3	1	2	331519	0.000904917	0.000301639	0.000603278
rs10937387	3	189088341	3	1	2	331519	0.000904917	0.000301639	0.000603278
rs174424	3	189088457	3	1	2	331519	0.000904917	0.000301639	0.000603278
rs62289729	3	189088531	3	1	2	331519	0.000904917	0.000301639	0.000603278
rs260593	3	189090039	3	1	2	331519	0.000904917	0.000301639	0.000603278
rs7617200	3	189090105	3	1	2	331519	0.000904917	0.000301639	0.000603278
rs71308961	3	189090494	3	1	2	331519	0.000904917	0.000301639	0.000603278
rs114772336	3	189091562	3	1	2	331519	0.000904917	0.000301639	0.000603278
rs260589	3	189097947	3	1	2	331519	0.000904917	0.000301639	0.000603278
rs13069970	3	189100318	3	1	2	331519	0.000904917	0.000301639	0.000603278
rs9849832	3	189109213	3	1	2	331519	0.000904917	0.000301639	0.000603278
rs260558	3	189110666	3	1	2	331519	0.000904917	0.000301639	0.000603278
rs79563848	3	189113349	3	1	2	331519	0.000904917	0.000301639	0.000603278
rs260561	3	189115569	3	1	2	331519	0.000904917	0.000301639	0.000603278
rs13098845	3	189116954	4	2	2	331518	0.00120656	0.000603278	0.000603278
rs72625039	3	189117284	4	2	2	331518	0.00120656	0.000603278	0.000603278
rs7632794	3	189117915	4	2	2	331518	0.00120656	0.000603278	0.000603278
rs16864343	3	189120688	4	2	2	331518	0.00120656	0.000603278	0.000603278
rs16864352	3	189122998	4	2	2	331518	0.00120656	0.000603278	0.000603278
rs169000	3	189123433	4	2	2	331518	0.00120656	0.000603278	0.000603278
rs78627499	3	189126218	4	2	2	331518	0.00120656	0.000603278	0.000603278
rs75911958	3	189134882	4	2	2	331518	0.00120656	0.000603278	0.000603278
rs17491280	3	189142602	4	2	2	331518	0.00120656	0.000603278	0.000603278
rs78685710	3	189149244	4	2	2	331518	0.00120656	0.000603278	0.000603278
rs73070138	3	189157496	4	2	2	331518	0.00120656	0.000603278	0.000603278
rs6771859	3	189159352	4	2	2	331518	0.00120656	0.000603278	0.000603278
rs2067571	3	189166153	4	2	2	331518	0.00120656	0.000603278	0.000603278
rs62291387	3	189166324	4	2	2	331518	0.00120656	0.000603278	0.000603278
rs9834913	3	189170062	4	2	2	331518	0.00120656	0.000603278	0.000603278
rs6791867	3	189173672	4	2	2	331518	0.00120656	0.000603278	0.000603278
rs17426118	3	189175669	4	2	2	331518	0.00120656	0.000603278	0.000603278
rs73186326	3	189185363	4	2	2	331518	0.00120656	0.000603278	0.000603278
rs9858837	3	189192826	4	2	2	331518	0.00120656	0.000603278	0.000603278
rs9865771	3	189209242	4	2	2	331518	0.00120656	0.000603278	0.000603278
rs1152863	3	189209541	4	2	2	331518	0.00120656	0.000603278	0.000603278
rs62289587	3	189213630	4	2	2	331518	0.00120656	0.000603278	0.000603278
rs2014894	3	189219130	4	2	2	331518	0.00120656	0.000603278	0.000603278
rs17427670	3	189220418	4	2	2	331518	0.00120656	0.000603278	0.000603278
rs171931	3	189220784	4	2	2	331518	0.00120656	0.000603278	0.000603278
rs9831513	3	189222329	4	2	2	331518	0.00120656	0.000603278	0.000603278
rs63480962	3	189225731	4	2	2	331518	0.00120656	0.000603278	0.000603278
rs2046693	3	189227476	4	2	2	331518	0.00120656	0.000603278	0.000603278
rs6444380	3	189230922	4	2	2	331518	0.00120656	0.000603278	0.000603278
rs74643630	3	189231922	4	2	2	331518	0.00120656	0.000603278	0.000603278
rs13318573	3	189240547	4	2	2	331518	0.00120656	0.000603278	0.000603278
rs114067206	3	189254670	4	2	2	331518	0.00120656	0.000603278	0.000603278
rs74725117	3	189258284	4	2	2	331518	0.00120656	0.000603278	0.000603278
rs75389267	3	189261289	4	2	2	331518	0.00120656	0.000603278	0.000603278
rs12486199	3	189261517	4	2	2	331518	0.00120656	0.000603278	0.000603278
rs115816361	3	189269761	4	2	2	331518	0.00120656	0.000603278	0.000603278
rs16864601	3	189282103	4	2	2	331518	0.00120656	0.000603278	0.000603278
rs1881991	3	189286453	4	2	2	331518	0.00120656	0.000603278	0.000603278
rs79212263	3	189288685	4	2	2	331518	0.00120656	0.000603278	0.000603278
rs75202164	3	189292282	4	2	2	331518	0.00120656	0.000603278	0.000603278
rs115171330	3	189294011	4	2	2	331518	0.00120656	0.000603278	0.000603278
rs78179435	3	189300915	4	2	2	331518	0.00120656	0.000603278	0.000603278
rs114261645	3	189303656	4	2	2	331518	0.00120656	0.000603278	0.000603278
rs17503105	3	189316463	4	2	2	331518	0.00120656	0.000603278	0.000603278
rs34545595	3	189334207	4	2	2	331518	0.00120656	0.000603278	0.000603278
rs7641100	3	189336927	4	2	2	331518	0.00120656	0.000603278	0.000603278
rs7610017	3	189343424	4	2	2	331518	0.00120656	0.000603278	0.000603278
rs77020153	3	189345401	4	2	2	331518	0.00120656	0.000603278	0.000603278
rs71308970	3	189345904	4	2	2	331518	0.00120656	0.000603278	0.000603278
Affx-80209887	3	189349367	4	2	2	331518	0.00120656	0.000603278	0.000603278
rs77398377	3	189349591	4	2	2	331518	0.00120656	0.000603278	0.000603278
rs78392253	3	189353729	4	2	2	331518	0.00120656	0.000603278	0.000603278
rs4488809	3	189356261	4	2	2	331518	0.00120656	0.000603278	0.000603278
rs4513433	3	189376390	5	2	3	331517	0.0015082	0.000603278	0.000904917
rs10937403	3	189382012	5	2	3	331517	0.0015082	0.000603278	0.000904917
rs10937405	3	189383183	5	2	3	331517	0.0015082	0.000603278	0.000904917
rs16864690	3	189384451	5	2	3	331517	0.0015082	0.000603278	0.000904917
rs77710597	3	189384586	5	2	3	331517	0.0015082	0.000603278	0.000904917
rs13080141	3	189394427	5	2	3	331517	0.0015082	0.000603278	0.000904917
rs111534976	3	189399069	5	2	3	331517	0.0015082	0.000603278	0.000904917
rs2141612	3	189400725	5	2	3	331517	0.0015082	0.000603278	0.000904917
rs17505102	3	189401776	5	2	3	331517	0.0015082	0.000603278	0.000904917
rs2103354	3	189402934	5	2	3	331517	0.0015082	0.000603278	0.000904917
rs77953198	3	189406870	5	2	3	331517	0.0015082	0.000603278	0.000904917
rs17445898	3	189409655	5	2	3	331517	0.0015082	0.000603278	0.000904917
rs116835198	3	189410908	5	2	3	331517	0.0015082	0.000603278	0.000904917
rs77679907	3	189414700	5	2	3	331517	0.0015082	0.000603278	0.000904917
rs6773555	3	189421779	5	2	3	331517	0.0015082	0.000603278	0.000904917
rs9839197	3	189424634	5	2	3	331517	0.0015082	0.000603278	0.000904917
rs67758342	3	189425809	5	2	3	331517	0.0015082	0.000603278	0.000904917
rs6763902	3	189426406	5	2	3	331517	0.0015082	0.000603278	0.000904917
rs67399645	3	189426706	5	2	3	331517	0.0015082	0.000603278	0.000904917
rs76968228	3	189431775	5	2	3	331517	0.0015082	0.000603278	0.000904917
rs13095039	3	189435199	5	2	3	331517	0.0015082	0.000603278	0.000904917
rs112044078	3	189437476	5	2	3	331517	0.0015082	0.000603278	0.000904917
rs56165954	3	189437962	5	2	3	331517	0.0015082	0.000603278	0.000904917
rs116501411	3	189439717	5	2	3	331517	0.0015082	0.000603278	0.000904917
rs77744581	3	189442017	5	2	3	331517	0.0015082	0.000603278	0.000904917
rs10937409	3	189442448	5	2	3	331517	0.0015082	0.000603278	0.000904917
rs75248456	3	189443222	5	2	3	331517	0.0015082	0.000603278	0.000904917
rs75959262	3	189444021	5	2	3	331517	0.0015082	0.000603278	0.000904917
rs78407000	3	189444304	5	2	3	331517	0.0015082	0.000603278	0.000904917
rs80208059	3	189445886	5	2	3	331517	0.0015082	0.000603278	0.000904917
rs12374133	3	189447785	5	2	3	331517	0.0015082	0.000603278	0.000904917
rs11922764	3	189449255	5	2	3	331517	0.0015082	0.000603278	0.000904917
rs115484874	3	189449992	5	2	3	331517	0.0015082	0.000603278	0.000904917
rs77175656	3	189451554	5	2	3	331517	0.0015082	0.000603278	0.000904917
rs11914582	3	189452211	5	2	3	331517	0.0015082	0.000603278	0.000904917
rs6777607	3	189453482	5	2	3	331517	0.0015082	0.000603278	0.000904917
rs62279902	3	189454719	5	2	3	331517	0.0015082	0.000603278	0.000904917
rs34875865	3	189455681	5	2	3	331517	0.0015082	0.000603278	0.000904917
rs4686525	3	189456729	5	2	3	331517	0.0015082	0.000603278	0.000904917
rs6800495	3	189457674	5	2	3	331517	0.0015082	0.000603278	0.000904917
rs78253230	3	189458003	5	2	3	331517	0.0015082	0.000603278	0.000904917
rs77289163	3	189459586	5	2	3	331517	0.0015082	0.000603278	0.000904917
rs67962917	3	189459697	5	2	3	331517	0.0015082	0.000603278	0.000904917
rs77974319	3	189460381	5	2	3	331517	0.0015082	0.000603278	0.000904917
rs12487895	3	189465825	5	2	3	331517	0.0015082	0.000603278	0.000904917
rs62279911	3	189474191	5	2	3	331517	0.0015082	0.000603278	0.000904917
rs74915268	3	189477466	4	2	2	331518	0.00120656	0.000603278	0.000603278
rs62279916	3	189481905	4	2	2	331518	0.00120656	0.000603278	0.000603278
rs12631668	3	189482530	4	2	2	331518	0.00120656	0.000603278	0.000603278
rs9871604	3	189483649	4	2	2	331518	0.00120656	0.000603278	0.000603278
rs4686528	3	189486023	4	2	2	331518	0.00120656	0.000603278	0.000603278
rs74754828	3	189486364	4	2	2	331518	0.00120656	0.000603278	0.000603278
rs67190515	3	189489514	4	2	2	331518	0.00120656	0.000603278	0.000603278
rs9824061	3	189489850	4	2	2	331518	0.00120656	0.000603278	0.000603278
rs114299108	3	189491283	4	2	2	331518	0.00120656	0.000603278	0.000603278
rs9830137	3	189491376	4	2	2	331518	0.00120656	0.000603278	0.000603278
Affx-21891205	3	189492140	4	2	2	331518	0.00120656	0.000603278	0.000603278
rs73197833	3	189492659	4	2	2	331518	0.00120656	0.000603278	0.000603278
rs13095322	3	189495337	4	2	2	331518	0.00120656	0.000603278	0.000603278
rs16864779	3	189498568	4	2	2	331518	0.00120656	0.000603278	0.000603278
rs17446303	3	189498935	4	2	2	331518	0.00120656	0.000603278	0.000603278
rs16864784	3	189499173	4	2	2	331518	0.00120656	0.000603278	0.000603278
rs9849766	3	189500313	4	2	2	331518	0.00120656	0.000603278	0.000603278
rs34626062	3	189505645	4	2	2	331518	0.00120656	0.000603278	0.000603278
rs1464118	3	189506381	4	2	2	331518	0.00120656	0.000603278	0.000603278
rs77388546	3	189507490	4	2	2	331518	0.00120656	0.000603278	0.000603278
rs1515496	3	189508566	4	2	2	331518	0.00120656	0.000603278	0.000603278
rs56107686	3	189510063	4	2	2	331518	0.00120656	0.000603278	0.000603278
rs12490153	3	189512133	4	2	2	331518	0.00120656	0.000603278	0.000603278
rs35389543	3	189520596	4	2	2	331518	0.00120656	0.000603278	0.000603278
rs77866941	3	189521858	4	2	2	331518	0.00120656	0.000603278	0.000603278
rs4687095	3	189529055	4	2	2	331518	0.00120656	0.000603278	0.000603278
rs17506500	3	189529533	4	2	2	331518	0.00120656	0.000603278	0.000603278
rs16864809	3	189529969	4	2	2	331518	0.00120656	0.000603278	0.000603278
rs73197854	3	189531496	4	2	2	331518	0.00120656	0.000603278	0.000603278
rs114423791	3	189532644	4	2	2	331518	0.00120656	0.000603278	0.000603278
rs9817608	3	189533192	4	2	2	331518	0.00120656	0.000603278	0.000603278
rs10937415	3	189535024	4	2	2	331518	0.00120656	0.000603278	0.000603278
rs73199730	3	189538197	4	2	2	331518	0.00120656	0.000603278	0.000603278
rs10804923	3	189539925	4	2	2	331518	0.00120656	0.000603278	0.000603278
rs74914009	3	189545021	4	2	2	331518	0.00120656	0.000603278	0.000603278
rs116327056	3	189545251	4	2	2	331518	0.00120656	0.000603278	0.000603278
rs17447439	3	189549423	4	2	2	331518	0.00120656	0.000603278	0.000603278
rs34058592	3	189550801	4	2	2	331518	0.00120656	0.000603278	0.000603278
rs76380205	3	189552856	4	2	2	331518	0.00120656	0.000603278	0.000603278
rs6444400	3	189553336	4	2	2	331518	0.00120656	0.000603278	0.000603278
rs73889852	3	189561323	4	2	2	331518	0.00120656	0.000603278	0.000603278
rs9817981	3	189563530	4	2	2	331518	0.00120656	0.000603278	0.000603278
rs62279958	3	189563792	4	2	2	331518	0.00120656	0.000603278	0.000603278
rs73199758	3	189564774	4	2	2	331518	0.00120656	0.000603278	0.000603278
rs7624251	3	189565689	4	2	2	331518	0.00120656	0.000603278	0.000603278
rs7636247	3	189566100	4	2	2	331518	0.00120656	0.000603278	0.000603278
rs79479990	3	189577799	4	2	2	331518	0.00120656	0.000603278	0.000603278
rs17448036	3	189579511	4	2	2	331518	0.00120656	0.000603278	0.000603278
rs7612589	3	189579598	4	2	2	331518	0.00120656	0.000603278	0.000603278
rs2138246	3	189579931	4	2	2	331518	0.00120656	0.000603278	0.000603278
rs56059400	3	189583088	4	2	2	331518	0.00120656	0.000603278	0.000603278
rs79616899	3	189584138	4	2	2	331518	0.00120656	0.000603278	0.000603278
rs9844653	3	189591053	4	2	2	331518	0.00120656	0.000603278	0.000603278
rs148076109	3	189607152	3	1	2	331519	0.000904917	0.000301639	0.000603278
rs35861864	3	189614507	3	1	2	331519	0.000904917	0.000301639	0.000603278
rs28688563	3	189617276	3	1	2	331519	0.000904917	0.000301639	0.000603278
rs60960402	3	189620052	3	1	2	331519	0.000904917	0.000301639	0.000603278
rs116669417	3	189627541	3	1	2	331519	0.000904917	0.000301639	0.000603278
rs79077742	3	189628614	3	1	2	331519	0.000904917	0.000301639	0.000603278
rs79696596	3	189633554	3	1	2	331519	0.000904917	0.000301639	0.000603278
rs112312801	3	189640957	3	1	2	331519	0.000904917	0.000301639	0.000603278
rs710521	3	189645933	4	2	2	331518	0.00120656	0.000603278	0.000603278
rs710522	3	189646651	4	2	2	331518	0.00120656	0.000603278	0.000603278
rs837582	3	189651420	4	2	2	331518	0.00120656	0.000603278	0.000603278
rs9843211	3	189652238	4	2	2	331518	0.00120656	0.000603278	0.000603278
rs34152406	3	189655188	4	2	2	331518	0.00120656	0.000603278	0.000603278
rs56201661	3	189658609	4	2	2	331518	0.00120656	0.000603278	0.000603278
rs113281936	3	189659291	4	2	2	331518	0.00120656	0.000603278	0.000603278
rs62278287	3	189660494	4	2	2	331518	0.00120656	0.000603278	0.000603278
rs56783672	3	189661835	4	2	2	331518	0.00120656	0.000603278	0.000603278
rs78391878	3	189666841	4	2	2	331518	0.00120656	0.000603278	0.000603278
rs57176892	3	189669259	4	2	2	331518	0.00120656	0.000603278	0.000603278
rs837459	3	189669768	4	2	2	331518	0.00120656	0.000603278	0.000603278
rs696412	3	189670844	4	2	2	331518	0.00120656	0.000603278	0.000603278
rs79592707	3	189679549	4	2	2	331518	0.00120656	0.000603278	0.000603278
Affx-52338162	3	189690823	4	2	2	331518	0.00120656	0.000603278	0.000603278
rs35072845	3	189691738	4	2	2	331518	0.00120656	0.000603278	0.000603278
rs1985690	3	189692565	4	2	2	331518	0.00120656	0.000603278	0.000603278
rs200679629	3	189700830	5	2	3	331517	0.0015082	0.000603278	0.000904917
rs75374438	3	189706661	5	2	3	331517	0.0015082	0.000603278	0.000904917
rs200083855	3	189706699	5	2	3	331517	0.0015082	0.000603278	0.000904917
rs56026146	3	189706798	5	2	3	331517	0.0015082	0.000603278	0.000904917
rs1719603	3	189708897	5	2	3	331517	0.0015082	0.000603278	0.000904917
rs1719596	3	189712741	5	2	3	331517	0.0015082	0.000603278	0.000904917
rs116826435	3	189715151	5	2	3	331517	0.0015082	0.000603278	0.000904917
rs13092961	3	189718756	5	2	3	331517	0.0015082	0.000603278	0.000904917
rs12629493	3	189720797	5	2	3	331517	0.0015082	0.000603278	0.000904917
rs112980716	3	189726250	5	2	3	331517	0.0015082	0.000603278	0.000904917
rs115789519	3	189730227	5	2	3	331517	0.0015082	0.000603278	0.000904917
rs9834518	3	189735222	5	2	3	331517	0.0015082	0.000603278	0.000904917
rs117809973	3	189735727	5	2	3	331517	0.0015082	0.000603278	0.000904917
rs967119	3	189744621	6	3	3	331516	0.00180983	0.000904917	0.000904917
rs837764	3	189744972	6	3	3	331516	0.00180983	0.000904917	0.000904917
rs73184369	3	189749932	6	3	3	331516	0.00180983	0.000904917	0.000904917
rs2693036	3	189753818	6	3	3	331516	0.00180983	0.000904917	0.000904917
rs1666391	3	189755914	6	3	3	331516	0.00180983	0.000904917	0.000904917
rs73068638	3	189760140	6	3	3	331516	0.00180983	0.000904917	0.000904917
rs115804435	3	189760283	6	3	3	331516	0.00180983	0.000904917	0.000904917
rs114582878	3	189762296	6	3	3	331516	0.00180983	0.000904917	0.000904917
rs79634405	3	189766511	6	3	3	331516	0.00180983	0.000904917	0.000904917
rs115796656	3	189766633	6	3	3	331516	0.00180983	0.000904917	0.000904917
rs1526033	3	189768434	7	4	3	331515	0.00211147	0.00120656	0.000904917
rs2594176	3	189769291	7	4	3	331515	0.00211147	0.00120656	0.000904917
rs12498005	3	189774593	9	6	3	331513	0.00271475	0.00180983	0.000904917
rs61325810	3	189777657	10	6	4	331512	0.00301639	0.00180983	0.00120656
rs115857659	3	189777916	10	6	4	331512	0.00301639	0.00180983	0.00120656
rs1007051	3	189779340	10	6	4	331512	0.00301639	0.00180983	0.00120656
rs4687122	3	189786432	11	7	4	331511	0.00331803	0.00211147	0.00120656
rs1403414	3	189791147	16	7	9	331506	0.00482623	0.00211147	0.00271475
rs62279648	3	189791716	16	7	9	331506	0.00482623	0.00211147	0.00271475
rs11714786	3	189793787	16	7	9	331506	0.00482623	0.00211147	0.00271475
rs1403419	3	189801456	16	7	9	331506	0.00482623	0.00211147	0.00271475
rs710580	3	189809163	16	7	9	331506	0.00482623	0.00211147	0.00271475
rs16865070	3	189823398	18	9	9	331504	0.0054295	0.00271475	0.00271475
rs710591	3	189824114	18	9	9	331504	0.0054295	0.00271475	0.00271475
rs66538426	3	189828951	18	9	9	331504	0.0054295	0.00271475	0.00271475
rs61610882	3	189829621	18	9	9	331504	0.0054295	0.00271475	0.00271475
rs838687	3	189829734	18	9	9	331504	0.0054295	0.00271475	0.00271475
rs710593	3	189833749	18	9	9	331504	0.0054295	0.00271475	0.00271475
rs73186433	3	189834624	18	9	9	331504	0.0054295	0.00271475	0.00271475
rs710594	3	189834992	18	9	9	331504	0.0054295	0.00271475	0.00271475
rs7640114	3	189835520	18	9	9	331504	0.0054295	0.00271475	0.00271475
rs710595	3	189835951	18	9	9	331504	0.0054295	0.00271475	0.00271475
rs2378561	3	189836270	18	9	9	331504	0.0054295	0.00271475	0.00271475
rs838276	3	189837058	18	9	9	331504	0.0054295	0.00271475	0.00271475
Affx-89016068	3	189838068	18	9	9	331504	0.0054295	0.00271475	0.00271475
rs74992786	3	189838142	18	9	9	331504	0.0054295	0.00271475	0.00271475
rs938512	3	189839282	18	9	9	331504	0.0054295	0.00271475	0.00271475
rs6773019	3	189840918	18	9	9	331504	0.0054295	0.00271475	0.00271475
rs9290917	3	189842088	18	9	9	331504	0.0054295	0.00271475	0.00271475
rs9871004	3	189842626	18	9	9	331504	0.0054295	0.00271475	0.00271475
rs80192846	3	189843284	18	9	9	331504	0.0054295	0.00271475	0.00271475
rs3111850	3	189844458	18	9	9	331504	0.0054295	0.00271475	0.00271475
rs4687126	3	189845963	18	9	9	331504	0.0054295	0.00271475	0.00271475
rs17424551	3	189849259	18	9	9	331504	0.0054295	0.00271475	0.00271475
rs2944391	3	189854384	18	9	9	331504	0.0054295	0.00271475	0.00271475
rs1516485	3	189856874	18	9	9	331504	0.0054295	0.00271475	0.00271475
rs2675419	3	189857047	18	9	9	331504	0.0054295	0.00271475	0.00271475
rs2667697	3	189857794	18	9	9	331504	0.0054295	0.00271475	0.00271475
rs62278565	3	189860697	18	9	9	331504	0.0054295	0.00271475	0.00271475
rs34960928	3	189869312	18	9	9	331504	0.0054295	0.00271475	0.00271475
rs78390633	3	189872703	18	9	9	331504	0.0054295	0.00271475	0.00271475
rs2667713	3	189873726	18	9	9	331504	0.0054295	0.00271475	0.00271475
rs10513848	3	189876198	18	9	9	331504	0.0054295	0.00271475	0.00271475
rs17491071	3	189880471	18	9	9	331504	0.0054295	0.00271475	0.00271475
rs494753	3	189881283	18	9	9	331504	0.0054295	0.00271475	0.00271475
rs6809671	3	189887028	18	9	9	331504	0.0054295	0.00271475	0.00271475
rs34721757	3	189897600	18	9	9	331504	0.0054295	0.00271475	0.00271475
rs79556998	3	189900554	18	9	9	331504	0.0054295	0.00271475	0.00271475
rs11717251	3	189901305	18	9	9	331504	0.0054295	0.00271475	0.00271475
rs693221	3	189901374	18	9	9	331504	0.0054295	0.00271475	0.00271475
rs552805	3	189908762	18	9	9	331504	0.0054295	0.00271475	0.00271475
rs75777653	3	189909028	18	9	9	331504	0.0054295	0.00271475	0.00271475
rs10433490	3	189912222	18	9	9	331504	0.0054295	0.00271475	0.00271475
rs3109332	3	189912733	18	9	9	331504	0.0054295	0.00271475	0.00271475
rs115451822	3	189933984	18	9	9	331504	0.0054295	0.00271475	0.00271475
rs858132	3	189934928	18	9	9	331504	0.0054295	0.00271475	0.00271475
rs56248514	3	189939693	18	9	9	331504	0.0054295	0.00271475	0.00271475
rs17426472	3	189946080	18	9	9	331504	0.0054295	0.00271475	0.00271475
rs76658596	3	189947386	18	9	9	331504	0.0054295	0.00271475	0.00271475
rs114837926	3	189948515	18	9	9	331504	0.0054295	0.00271475	0.00271475
rs16865194	3	189951301	18	9	9	331504	0.0054295	0.00271475	0.00271475
rs76113139	3	189951375	18	9	9	331504	0.0054295	0.00271475	0.00271475
rs17427173	3	189953852	18	9	9	331504	0.0054295	0.00271475	0.00271475
rs566747	3	189956833	18	9	9	331504	0.0054295	0.00271475	0.00271475
rs116809729	3	189967652	17	9	8	331505	0.00512786	0.00271475	0.00241311
rs34630034	3	189969790	17	9	8	331505	0.00512786	0.00271475	0.00241311
rs1554557	3	189971506	17	9	8	331505	0.00512786	0.00271475	0.00241311
rs71310858	3	189973179	17	9	8	331505	0.00512786	0.00271475	0.00241311
rs73190556	3	189973895	17	9	8	331505	0.00512786	0.00271475	0.00241311
rs79460623	3	189976485	17	9	8	331505	0.00512786	0.00271475	0.00241311
rs79034905	3	189981934	17	9	8	331505	0.00512786	0.00271475	0.00241311
rs16865258	3	189997396	17	9	8	331505	0.00512786	0.00271475	0.00241311
rs78397525	3	190008299	17	9	8	331505	0.00512786	0.00271475	0.00241311
rs11718855	3	190013308	17	9	8	331505	0.00512786	0.00271475	0.00241311
rs9866519	3	190017805	17	9	8	331505	0.00512786	0.00271475	0.00241311
rs13092700	3	190019560	17	9	8	331505	0.00512786	0.00271475	0.00241311
rs73190586	3	190019899	17	9	8	331505	0.00512786	0.00271475	0.00241311
rs116237436	3	190022305	17	9	8	331505	0.00512786	0.00271475	0.00241311
rs12629166	3	190026383	17	9	8	331505	0.00512786	0.00271475	0.00241311
rs17501010	3	190026654	17	9	8	331505	0.00512786	0.00271475	0.00241311
rs140846629	3	190030679	17	9	8	331505	0.00512786	0.00271475	0.00241311
rs9869263	3	190030680	17	9	8	331505	0.00512786	0.00271475	0.00241311
rs16865318	3	190031866	18	9	9	331504	0.0054295	0.00271475	0.00271475
rs9866788	3	190033120	18	9	9	331504	0.0054295	0.00271475	0.00271475
rs73190602	3	190033513	18	9	9	331504	0.0054295	0.00271475	0.00271475
rs3732924	3	190034607	18	9	9	331504	0.0054295	0.00271475	0.00271475
rs3774018	3	190037514	18	9	9	331504	0.0054295	0.00271475	0.00271475
rs75378593	3	190037776	18	9	9	331504	0.0054295	0.00271475	0.00271475
rs72466472	3	190039888	18	9	9	331504	0.0054295	0.00271475	0.00271475
rs115206686	3	190041017	18	9	9	331504	0.0054295	0.00271475	0.00271475
rs16865352	3	190041780	18	9	9	331504	0.0054295	0.00271475	0.00271475
rs6781278	3	190044017	18	9	9	331504	0.0054295	0.00271475	0.00271475
rs113390545	3	190044046	18	9	9	331504	0.0054295	0.00271475	0.00271475
rs16865378	3	190047162	18	9	9	331504	0.0054295	0.00271475	0.00271475
rs9875536	3	190048898	18	9	9	331504	0.0054295	0.00271475	0.00271475
rs76163529	3	190066414	18	9	9	331504	0.0054295	0.00271475	0.00271475
rs115891367	3	190068567	18	9	9	331504	0.0054295	0.00271475	0.00271475
rs80291931	3	190068569	18	9	9	331504	0.0054295	0.00271475	0.00271475
rs16865412	3	190077120	18	9	9	331504	0.0054295	0.00271475	0.00271475
rs34913800	3	190082072	18	9	9	331504	0.0054295	0.00271475	0.00271475
rs4450789	3	190085021	18	9	9	331504	0.0054295	0.00271475	0.00271475
rs1425107	3	190089207	18	9	9	331504	0.0054295	0.00271475	0.00271475
rs11716585	3	190092236	18	9	9	331504	0.0054295	0.00271475	0.00271475
rs113936958	3	190093915	18	9	9	331504	0.0054295	0.00271475	0.00271475
rs115460615	3	190097876	18	9	9	331504	0.0054295	0.00271475	0.00271475
rs17444719	3	190102803	18	9	9	331504	0.0054295	0.00271475	0.00271475
rs6788908	3	190104123	18	9	9	331504	0.0054295	0.00271475	0.00271475
rs76555381	3	190106074	18	9	9	331504	0.0054295	0.00271475	0.00271475
rs1491991	3	190106553	18	9	9	331504	0.0054295	0.00271475	0.00271475
rs3774015	3	190106657	18	9	9	331504	0.0054295	0.00271475	0.00271475
rs1425116	3	190110425	18	9	9	331504	0.0054295	0.00271475	0.00271475
rs73192461	3	190115990	18	9	9	331504	0.0054295	0.00271475	0.00271475
rs104893729	3	190122576	18	9	9	331504	0.0054295	0.00271475	0.00271475
rs139846352	3	190127743	18	9	9	331504	0.0054295	0.00271475	0.00271475
rs73192465	3	190131547	18	9	9	331504	0.0054295	0.00271475	0.00271475
rs73192467	3	190132118	18	9	9	331504	0.0054295	0.00271475	0.00271475
rs6766136	3	190139663	18	9	9	331504	0.0054295	0.00271475	0.00271475
rs76184193	3	190139700	17	9	8	331505	0.00512786	0.00271475	0.00241311
rs16865445	3	190144577	13	9	4	331509	0.00392131	0.00271475	0.00120656
rs77060209	3	190146527	13	9	4	331509	0.00392131	0.00271475	0.00120656
Affx-52364648	3	190147354	13	9	4	331509	0.00392131	0.00271475	0.00120656
rs12631469	3	190147663	13	9	4	331509	0.00392131	0.00271475	0.00120656
rs79497495	3	190148191	13	9	4	331509	0.00392131	0.00271475	0.00120656
rs114194945	3	190152457	13	9	4	331509	0.00392131	0.00271475	0.00120656
rs145746328	3	190158078	13	9	4	331509	0.00392131	0.00271475	0.00120656
rs35161724	3	190158168	13	9	4	331509	0.00392131	0.00271475	0.00120656
rs115515634	3	190161215	13	9	4	331509	0.00392131	0.00271475	0.00120656
rs3909577	3	190161343	13	9	4	331509	0.00392131	0.00271475	0.00120656
rs17446205	3	190163101	13	9	4	331509	0.00392131	0.00271475	0.00120656
rs71310864	3	190164375	13	9	4	331509	0.00392131	0.00271475	0.00120656
rs79216051	3	190165579	13	9	4	331509	0.00392131	0.00271475	0.00120656
rs10513852	3	190167533	13	9	4	331509	0.00392131	0.00271475	0.00120656
Affx-80272369	3	190167578	13	9	4	331509	0.00392131	0.00271475	0.00120656
rs114615482	3	190171244	13	9	4	331509	0.00392131	0.00271475	0.00120656
rs79379418	3	190175580	13	9	4	331509	0.00392131	0.00271475	0.00120656
rs75600796	3	190176805	13	9	4	331509	0.00392131	0.00271475	0.00120656
rs11925663	3	190177590	13	9	4	331509	0.00392131	0.00271475	0.00120656
rs16865477	3	190181598	13	9	4	331509	0.00392131	0.00271475	0.00120656
rs11916404	3	190188644	12	8	4	331510	0.00361967	0.00241311	0.00120656
rs187095811	3	190189563	12	8	4	331510	0.00361967	0.00241311	0.00120656
rs73196364	3	190200984	12	8	4	331510	0.00361967	0.00241311	0.00120656
rs114321486	3	190205606	12	8	4	331510	0.00361967	0.00241311	0.00120656
rs76821364	3	190206909	12	8	4	331510	0.00361967	0.00241311	0.00120656
rs111899460	3	190207044	12	8	4	331510	0.00361967	0.00241311	0.00120656
rs7628433	3	190207816	12	8	4	331510	0.00361967	0.00241311	0.00120656
rs79736238	3	190208139	12	8	4	331510	0.00361967	0.00241311	0.00120656
rs9290933	3	190213876	12	8	4	331510	0.00361967	0.00241311	0.00120656
rs56292883	3	190221087	12	8	4	331510	0.00361967	0.00241311	0.00120656
rs766441	3	190223071	12	8	4	331510	0.00361967	0.00241311	0.00120656
rs2193879	3	190223147	12	8	4	331510	0.00361967	0.00241311	0.00120656
rs7626660	3	190223190	12	8	4	331510	0.00361967	0.00241311	0.00120656
rs4687147	3	190223527	12	8	4	331510	0.00361967	0.00241311	0.00120656
rs10937437	3	190224164	12	8	4	331510	0.00361967	0.00241311	0.00120656
rs13098498	3	190224238	12	8	4	331510	0.00361967	0.00241311	0.00120656
rs80261314	3	190224923	12	8	4	331510	0.00361967	0.00241311	0.00120656
rs7614010	3	190227956	12	8	4	331510	0.00361967	0.00241311	0.00120656
rs9847941	3	190230411	12	8	4	331510	0.00361967	0.00241311	0.00120656
rs7630034	3	190233523	12	8	4	331510	0.00361967	0.00241311	0.00120656
rs3774002	3	190233622	12	8	4	331510	0.00361967	0.00241311	0.00120656
rs3774000	3	190233706	12	8	4	331510	0.00361967	0.00241311	0.00120656
rs3773996	3	190236084	12	8	4	331510	0.00361967	0.00241311	0.00120656
rs73196398	3	190238208	12	8	4	331510	0.00361967	0.00241311	0.00120656
rs10212109	3	190239471	12	8	4	331510	0.00361967	0.00241311	0.00120656
rs73196402	3	190239991	12	8	4	331510	0.00361967	0.00241311	0.00120656
rs73198206	3	190246251	12	8	4	331510	0.00361967	0.00241311	0.00120656
rs9823517	3	190246861	12	8	4	331510	0.00361967	0.00241311	0.00120656
rs9878463	3	190250499	12	8	4	331510	0.00361967	0.00241311	0.00120656
rs9290936	3	190252635	12	8	4	331510	0.00361967	0.00241311	0.00120656
rs3821742	3	190255415	12	8	4	331510	0.00361967	0.00241311	0.00120656
rs56007925	3	190257325	12	8	4	331510	0.00361967	0.00241311	0.00120656
rs997534	3	190260163	12	8	4	331510	0.00361967	0.00241311	0.00120656
rs115221073	3	190261257	12	8	4	331510	0.00361967	0.00241311	0.00120656
rs7626071	3	190261666	12	8	4	331510	0.00361967	0.00241311	0.00120656
rs3773990	3	190262052	12	8	4	331510	0.00361967	0.00241311	0.00120656
rs4687148	3	190264270	12	8	4	331510	0.00361967	0.00241311	0.00120656
rs78432124	3	190264343	12	8	4	331510	0.00361967	0.00241311	0.00120656
rs3773989	3	190265429	12	8	4	331510	0.00361967	0.00241311	0.00120656
rs2098573	3	190271560	12	8	4	331510	0.00361967	0.00241311	0.00120656
rs78090284	3	190272875	12	8	4	331510	0.00361967	0.00241311	0.00120656
rs115393528	3	190273076	12	8	4	331510	0.00361967	0.00241311	0.00120656
rs3773987	3	190278489	12	8	4	331510	0.00361967	0.00241311	0.00120656
rs4687150	3	190280884	12	8	4	331510	0.00361967	0.00241311	0.00120656
rs2241343	3	190282714	12	8	4	331510	0.00361967	0.00241311	0.00120656
rs16865627	3	190283007	12	8	4	331510	0.00361967	0.00241311	0.00120656
rs76755007	3	190286032	12	8	4	331510	0.00361967	0.00241311	0.00120656
rs71310871	3	190286188	12	8	4	331510	0.00361967	0.00241311	0.00120656
rs73886484	3	190286789	12	8	4	331510	0.00361967	0.00241311	0.00120656
rs3773978	3	190286886	12	8	4	331510	0.00361967	0.00241311	0.00120656
Affx-21902806	3	190290278	12	8	4	331510	0.00361967	0.00241311	0.00120656
rs3773970	3	190292102	12	8	4	331510	0.00361967	0.00241311	0.00120656
rs75654877	3	190292390	12	8	4	331510	0.00361967	0.00241311	0.00120656
rs10804926	3	190294150	12	8	4	331510	0.00361967	0.00241311	0.00120656
rs1035347	3	190296935	12	8	4	331510	0.00361967	0.00241311	0.00120656
rs11716587	3	190297971	12	8	4	331510	0.00361967	0.00241311	0.00120656
rs79959019	3	190298559	12	8	4	331510	0.00361967	0.00241311	0.00120656
rs6444435	3	190303805	12	8	4	331510	0.00361967	0.00241311	0.00120656
rs4687154	3	190304172	12	8	4	331510	0.00361967	0.00241311	0.00120656
rs3773965	3	190307172	12	8	4	331510	0.00361967	0.00241311	0.00120656
rs3773963	3	190307448	12	8	4	331510	0.00361967	0.00241311	0.00120656
rs10513855	3	190310153	12	8	4	331510	0.00361967	0.00241311	0.00120656
rs62288216	3	190311158	12	8	4	331510	0.00361967	0.00241311	0.00120656
rs34845858	3	190313439	12	8	4	331510	0.00361967	0.00241311	0.00120656
rs3773954	3	190314468	12	8	4	331510	0.00361967	0.00241311	0.00120656
rs113023674	3	190317076	12	8	4	331510	0.00361967	0.00241311	0.00120656
rs2193874	3	190318526	12	8	4	331510	0.00361967	0.00241311	0.00120656
rs2193875	3	190321456	12	8	4	331510	0.00361967	0.00241311	0.00120656
rs145747140	3	190321920	12	8	4	331510	0.00361967	0.00241311	0.00120656
rs73060198	3	190322711	12	8	4	331510	0.00361967	0.00241311	0.00120656
rs80195707	3	190334506	12	8	4	331510	0.00361967	0.00241311	0.00120656
rs2161060	3	190334615	12	8	4	331510	0.00361967	0.00241311	0.00120656
rs2216524	3	190342101	12	8	4	331510	0.00361967	0.00241311	0.00120656
rs76600885	3	190342678	12	8	4	331510	0.00361967	0.00241311	0.00120656
rs112537955	3	190342981	12	8	4	331510	0.00361967	0.00241311	0.00120656
rs6444443	3	190346218	12	8	4	331510	0.00361967	0.00241311	0.00120656
rs78807168	3	190349493	12	8	4	331510	0.00361967	0.00241311	0.00120656
rs7626795	3	190350461	12	8	4	331510	0.00361967	0.00241311	0.00120656
rs13071108	3	190355651	12	8	4	331510	0.00361967	0.00241311	0.00120656
rs73889625	3	190355992	12	8	4	331510	0.00361967	0.00241311	0.00120656
rs78261857	3	190356195	12	8	4	331510	0.00361967	0.00241311	0.00120656
rs9815685	3	190358352	12	8	4	331510	0.00361967	0.00241311	0.00120656
rs75317965	3	190361905	12	8	4	331510	0.00361967	0.00241311	0.00120656
rs116127803	3	190373856	11	7	4	331511	0.00331803	0.00211147	0.00120656
rs201781727	3	190374214	11	7	4	331511	0.00331803	0.00211147	0.00120656
rs78129851	3	190374933	11	7	4	331511	0.00331803	0.00211147	0.00120656
rs62286265	3	190378927	11	7	4	331511	0.00331803	0.00211147	0.00120656
rs6444446	3	190382215	11	7	4	331511	0.00331803	0.00211147	0.00120656
rs4398474	3	190383294	11	7	4	331511	0.00331803	0.00211147	0.00120656
rs73064177	3	190387524	11	7	4	331511	0.00331803	0.00211147	0.00120656
rs78292993	3	190387617	11	7	4	331511	0.00331803	0.00211147	0.00120656
rs35220189	3	190401942	11	7	4	331511	0.00331803	0.00211147	0.00120656
rs116790690	3	190412692	11	7	4	331511	0.00331803	0.00211147	0.00120656
rs13085893	3	190414112	11	7	4	331511	0.00331803	0.00211147	0.00120656
rs62286275	3	190415989	11	7	4	331511	0.00331803	0.00211147	0.00120656
rs76030059	3	190417624	11	7	4	331511	0.00331803	0.00211147	0.00120656
rs17514402	3	190421204	11	7	4	331511	0.00331803	0.00211147	0.00120656
rs6769569	3	190424482	11	7	4	331511	0.00331803	0.00211147	0.00120656
rs77197732	3	190425405	11	7	4	331511	0.00331803	0.00211147	0.00120656
rs6791374	3	190431993	11	7	4	331511	0.00331803	0.00211147	0.00120656
rs9841126	3	190433597	11	7	4	331511	0.00331803	0.00211147	0.00120656
rs79318311	3	190437709	11	7	4	331511	0.00331803	0.00211147	0.00120656
rs17515252	3	190452195	11	7	4	331511	0.00331803	0.00211147	0.00120656
rs2362595	3	190455426	11	7	4	331511	0.00331803	0.00211147	0.00120656
rs73184225	3	190462585	11	7	4	331511	0.00331803	0.00211147	0.00120656
rs35335747	3	190470025	11	7	4	331511	0.00331803	0.00211147	0.00120656
rs9871954	3	190492052	8	4	4	331514	0.00241311	0.00120656	0.00120656
rs80006962	3	190492281	8	4	4	331514	0.00241311	0.00120656	0.00120656
rs75470822	3	190493413	8	4	4	331514	0.00241311	0.00120656	0.00120656
rs12494930	3	190494199	8	4	4	331514	0.00241311	0.00120656	0.00120656
rs7617445	3	190500306	8	4	4	331514	0.00241311	0.00120656	0.00120656
rs76252847	3	190505722	7	3	4	331515	0.00211147	0.000904917	0.00120656
rs9867775	3	190507015	7	3	4	331515	0.00211147	0.000904917	0.00120656
rs16865840	3	190507420	7	3	4	331515	0.00211147	0.000904917	0.00120656
rs74681642	3	190508917	7	3	4	331515	0.00211147	0.000904917	0.00120656
rs80269890	3	190512679	7	3	4	331515	0.00211147	0.000904917	0.00120656
rs62286308	3	190514094	7	3	4	331515	0.00211147	0.000904917	0.00120656
rs34653893	3	190517223	7	3	4	331515	0.00211147	0.000904917	0.00120656
rs75912451	3	190517251	7	3	4	331515	0.00211147	0.000904917	0.00120656
rs9834382	3	190520419	7	3	4	331515	0.00211147	0.000904917	0.00120656
rs9832276	3	190525056	7	3	4	331515	0.00211147	0.000904917	0.00120656
rs6778322	3	190527021	7	3	4	331515	0.00211147	0.000904917	0.00120656
rs17517370	3	190529738	7	3	4	331515	0.00211147	0.000904917	0.00120656
rs1472597	3	190530174	7	3	4	331515	0.00211147	0.000904917	0.00120656
rs9883407	3	190536662	7	3	4	331515	0.00211147	0.000904917	0.00120656
rs77090201	3	190538312	7	3	4	331515	0.00211147	0.000904917	0.00120656
rs78651871	3	190540938	7	3	4	331515	0.00211147	0.000904917	0.00120656
rs4234618	3	190550565	6	2	4	331516	0.00180983	0.000603278	0.00120656
rs114552370	3	190555488	6	2	4	331516	0.00180983	0.000603278	0.00120656
rs6802065	3	190556718	6	2	4	331516	0.00180983	0.000603278	0.00120656
rs16865954	3	190556786	6	2	4	331516	0.00180983	0.000603278	0.00120656
rs17458693	3	190560366	6	2	4	331516	0.00180983	0.000603278	0.00120656
rs111544243	3	190573340	6	2	4	331516	0.00180983	0.000603278	0.00120656
rs111524664	3	190573374	6	2	4	331516	0.00180983	0.000603278	0.00120656
rs4687177	3	190575080	6	2	4	331516	0.00180983	0.000603278	0.00120656
rs75848819	3	190575590	6	2	4	331516	0.00180983	0.000603278	0.00120656
rs1393054	3	190576461	6	2	4	331516	0.00180983	0.000603278	0.00120656
rs13075089	3	190578566	6	2	4	331516	0.00180983	0.000603278	0.00120656
rs4577513	3	190578743	6	2	4	331516	0.00180983	0.000603278	0.00120656
rs6766389	3	190579558	6	2	4	331516	0.00180983	0.000603278	0.00120656
rs13325354	3	190579863	6	2	4	331516	0.00180983	0.000603278	0.00120656
rs9682599	3	190581161	6	2	4	331516	0.00180983	0.000603278	0.00120656
rs74420738	3	190582270	6	2	4	331516	0.00180983	0.000603278	0.00120656
rs6764542	3	190583269	6	2	4	331516	0.00180983	0.000603278	0.00120656
rs7636699	3	190583928	6	2	4	331516	0.00180983	0.000603278	0.00120656
rs7626401	3	190583974	6	2	4	331516	0.00180983	0.000603278	0.00120656
rs28394023	3	190587954	6	2	4	331516	0.00180983	0.000603278	0.00120656
rs16865974	3	190588704	6	2	4	331516	0.00180983	0.000603278	0.00120656
rs61634624	3	190591315	7	3	4	331515	0.00211147	0.000904917	0.00120656
rs9868955	3	190592125	7	3	4	331515	0.00211147	0.000904917	0.00120656
rs9880976	3	190594731	7	3	4	331515	0.00211147	0.000904917	0.00120656
rs9862175	3	190596086	7	3	4	331515	0.00211147	0.000904917	0.00120656
rs73192294	3	190611271	7	3	4	331515	0.00211147	0.000904917	0.00120656
rs116490149	3	190618681	7	3	4	331515	0.00211147	0.000904917	0.00120656
rs9290959	3	190624703	7	3	4	331515	0.00211147	0.000904917	0.00120656
rs79657338	3	190624959	7	3	4	331515	0.00211147	0.000904917	0.00120656
rs16865983	3	190627617	7	3	4	331515	0.00211147	0.000904917	0.00120656
rs17519017	3	190629052	7	3	4	331515	0.00211147	0.000904917	0.00120656
rs80216934	3	190631095	7	3	4	331515	0.00211147	0.000904917	0.00120656
rs9811251	3	190646505	7	3	4	331515	0.00211147	0.000904917	0.00120656
rs13089287	3	190654424	7	3	4	331515	0.00211147	0.000904917	0.00120656
rs77627171	3	190656210	7	3	4	331515	0.00211147	0.000904917	0.00120656
rs73193921	3	190657846	7	3	4	331515	0.00211147	0.000904917	0.00120656
rs12491740	3	190658095	7	3	4	331515	0.00211147	0.000904917	0.00120656
rs13065568	3	190659591	7	3	4	331515	0.00211147	0.000904917	0.00120656
rs9839311	3	190669460	7	3	4	331515	0.00211147	0.000904917	0.00120656
rs79286524	3	190678987	7	3	4	331515	0.00211147	0.000904917	0.00120656
rs9862096	3	190681990	7	3	4	331515	0.00211147	0.000904917	0.00120656
rs9880180	3	190682313	7	3	4	331515	0.00211147	0.000904917	0.00120656
rs9853901	3	190684696	7	3	4	331515	0.00211147	0.000904917	0.00120656
rs11921070	3	190687459	7	3	4	331515	0.00211147	0.000904917	0.00120656
rs6444475	3	190687732	7	3	4	331515	0.00211147	0.000904917	0.00120656
rs28485754	3	190688043	7	3	4	331515	0.00211147	0.000904917	0.00120656
rs59719504	3	190689321	7	3	4	331515	0.00211147	0.000904917	0.00120656
rs73067873	3	190702298	8	4	4	331514	0.00241311	0.00120656	0.00120656
rs9814312	3	190717079	8	4	4	331514	0.00241311	0.00120656	0.00120656
rs6772443	3	190718820	8	4	4	331514	0.00241311	0.00120656	0.00120656
rs955594	3	190718951	8	4	4	331514	0.00241311	0.00120656	0.00120656
rs1355364	3	190718957	8	4	4	331514	0.00241311	0.00120656	0.00120656
rs9856375	3	190721561	8	4	4	331514	0.00241311	0.00120656	0.00120656
rs34065008	3	190725010	8	4	4	331514	0.00241311	0.00120656	0.00120656
rs12374004	3	190738337	8	4	4	331514	0.00241311	0.00120656	0.00120656
rs75372145	3	190743971	8	4	4	331514	0.00241311	0.00120656	0.00120656
rs75091834	3	190744561	8	4	4	331514	0.00241311	0.00120656	0.00120656
rs77473869	3	190745874	8	4	4	331514	0.00241311	0.00120656	0.00120656
rs75190439	3	190749148	8	4	4	331514	0.00241311	0.00120656	0.00120656
rs79161645	3	190753161	8	4	4	331514	0.00241311	0.00120656	0.00120656
rs9290965	3	190767699	8	4	4	331514	0.00241311	0.00120656	0.00120656
rs73197713	3	190770454	8	4	4	331514	0.00241311	0.00120656	0.00120656
rs76241318	3	190772636	8	4	4	331514	0.00241311	0.00120656	0.00120656
rs2363149	3	190781985	8	4	4	331514	0.00241311	0.00120656	0.00120656
rs6769131	3	190785088	8	4	4	331514	0.00241311	0.00120656	0.00120656
rs113413077	3	190790915	8	4	4	331514	0.00241311	0.00120656	0.00120656
rs6444494	3	190792498	8	4	4	331514	0.00241311	0.00120656	0.00120656
rs114743104	3	190806718	9	4	5	331513	0.00271475	0.00120656	0.0015082
rs7624808	3	190808891	9	4	5	331513	0.00271475	0.00120656	0.0015082
rs6444499	3	190808967	9	4	5	331513	0.00271475	0.00120656	0.0015082
rs114292462	3	190813830	10	5	5	331512	0.00301639	0.0015082	0.0015082
rs1195357	3	190818562	10	5	5	331512	0.00301639	0.0015082	0.0015082
rs1195362	3	190823801	10	5	5	331512	0.00301639	0.0015082	0.0015082
rs76562950	3	190825073	10	5	5	331512	0.00301639	0.0015082	0.0015082
rs1201619	3	190833923	10	5	5	331512	0.00301639	0.0015082	0.0015082
rs73197762	3	190834286	10	5	5	331512	0.00301639	0.0015082	0.0015082
rs73197768	3	190837203	10	5	5	331512	0.00301639	0.0015082	0.0015082
rs12489428	3	190847554	10	5	5	331512	0.00301639	0.0015082	0.0015082
rs9855788	3	190848369	10	5	5	331512	0.00301639	0.0015082	0.0015082
rs116348439	3	190853157	10	5	5	331512	0.00301639	0.0015082	0.0015082
rs2124073	3	190860393	10	5	5	331512	0.00301639	0.0015082	0.0015082
rs79029158	3	190860574	10	5	5	331512	0.00301639	0.0015082	0.0015082
rs71310901	3	190861904	10	5	5	331512	0.00301639	0.0015082	0.0015082
rs1985190	3	190862231	10	5	5	331512	0.00301639	0.0015082	0.0015082
rs2363970	3	190873984	10	5	5	331512	0.00301639	0.0015082	0.0015082
rs73199614	3	190874663	10	5	5	331512	0.00301639	0.0015082	0.0015082
rs116533180	3	190874732	10	5	5	331512	0.00301639	0.0015082	0.0015082
rs116093389	3	190876407	12	5	7	331510	0.00361967	0.0015082	0.00211147
rs16866197	3	190877111	12	5	7	331510	0.00361967	0.0015082	0.00211147
rs79900704	3	190885749	12	5	7	331510	0.00361967	0.0015082	0.00211147
rs116164491	3	190887465	12	5	7	331510	0.00361967	0.0015082	0.00211147
rs79349737	3	190888250	12	5	7	331510	0.00361967	0.0015082	0.00211147
rs6770500	3	190889450	12	5	7	331510	0.00361967	0.0015082	0.00211147
rs9816160	3	190890486	12	5	7	331510	0.00361967	0.0015082	0.00211147
rs17463141	3	190895026	12	5	7	331510	0.00361967	0.0015082	0.00211147
rs7612218	3	190899740	11	5	6	331511	0.00331803	0.0015082	0.00180983
rs114707286	3	190900945	11	5	6	331511	0.00331803	0.0015082	0.00180983
rs17463685	3	190920845	11	5	6	331511	0.00331803	0.0015082	0.00180983
rs6783287	3	190922618	12	5	7	331510	0.00361967	0.0015082	0.00211147
rs76789221	3	190924612	12	5	7	331510	0.00361967	0.0015082	0.00211147
rs77435223	3	190935483	12	5	7	331510	0.00361967	0.0015082	0.00211147
Affx-21912285	3	190941037	12	5	7	331510	0.00361967	0.0015082	0.00211147
rs73199656	3	190944565	12	5	7	331510	0.00361967	0.0015082	0.00211147
rs73199661	3	190952908	12	5	7	331510	0.00361967	0.0015082	0.00211147
rs76631485	3	190955405	12	5	7	331510	0.00361967	0.0015082	0.00211147
rs77487185	3	190956855	12	5	7	331510	0.00361967	0.0015082	0.00211147
rs9841552	3	190958158	12	5	7	331510	0.00361967	0.0015082	0.00211147
rs78653392	3	190962230	12	5	7	331510	0.00361967	0.0015082	0.00211147
rs56262718	3	190962264	12	5	7	331510	0.00361967	0.0015082	0.00211147
rs16866371	3	190963920	12	5	7	331510	0.00361967	0.0015082	0.00211147
rs1584933	3	190973579	12	5	7	331510	0.00361967	0.0015082	0.00211147
rs9826372	3	190976800	12	5	7	331510	0.00361967	0.0015082	0.00211147
rs6444525	3	190977569	12	5	7	331510	0.00361967	0.0015082	0.00211147
rs1454689	3	190981172	12	5	7	331510	0.00361967	0.0015082	0.00211147
rs77167067	3	190981803	12	5	7	331510	0.00361967	0.0015082	0.00211147
rs13077359	3	190983412	12	5	7	331510	0.00361967	0.0015082	0.00211147
rs16866404	3	190986998	12	5	7	331510	0.00361967	0.0015082	0.00211147
rs185944192	3	190992347	12	5	7	331510	0.00361967	0.0015082	0.00211147
rs77925048	3	190994275	12	5	7	331510	0.00361967	0.0015082	0.00211147
rs10937470	3	191000808	11	5	6	331511	0.00331803	0.0015082	0.00180983
rs115200374	3	191005488	10	5	5	331512	0.00301639	0.0015082	0.0015082
rs13067368	3	191013346	10	5	5	331512	0.00301639	0.0015082	0.0015082
rs12494331	3	191025402	10	5	5	331512	0.00301639	0.0015082	0.0015082
rs6444539	3	191043071	10	5	5	331512	0.00301639	0.0015082	0.0015082
rs116610331	3	191046621	11	5	6	331511	0.00331803	0.0015082	0.00180983
rs75023313	3	191056021	12	5	7	331510	0.00361967	0.0015082	0.00211147
rs293865	3	191056410	12	5	7	331510	0.00361967	0.0015082	0.00211147
rs16866487	3	191057336	13	5	8	331509	0.00392131	0.0015082	0.00241311
rs16866491	3	191060021	13	5	8	331509	0.00392131	0.0015082	0.00241311
rs75755521	3	191073968	13	5	8	331509	0.00392131	0.0015082	0.00241311
rs11542549	3	191075902	13	5	8	331509	0.00392131	0.0015082	0.00241311
rs115052974	3	191076214	13	5	8	331509	0.00392131	0.0015082	0.00241311
rs16848983	3	191087493	13	5	8	331509	0.00392131	0.0015082	0.00241311
rs73185224	3	191087986	13	5	8	331509	0.00392131	0.0015082	0.00241311
rs73185228	3	191089961	13	5	8	331509	0.00392131	0.0015082	0.00241311
Affx-80292758	3	191092921	13	5	8	331509	0.00392131	0.0015082	0.00241311
rs138153104	3	191093019	13	5	8	331509	0.00392131	0.0015082	0.00241311
rs2028572	3	191093053	13	5	8	331509	0.00392131	0.0015082	0.00241311
rs2028573	3	191093080	13	5	8	331509	0.00392131	0.0015082	0.00241311
rs2028574	3	191093175	13	5	8	331509	0.00392131	0.0015082	0.00241311
Affx-80223600	3	191093189	13	5	8	331509	0.00392131	0.0015082	0.00241311
rs4677728	3	191093310	13	5	8	331509	0.00392131	0.0015082	0.00241311
rs293813	3	191097966	13	5	8	331509	0.00392131	0.0015082	0.00241311
rs114502673	3	191098660	13	5	8	331509	0.00392131	0.0015082	0.00241311
rs441509	3	191100365	13	5	8	331509	0.00392131	0.0015082	0.00241311
Affx-21914616	3	191100561	13	5	8	331509	0.00392131	0.0015082	0.00241311
rs79050626	3	191106416	13	5	8	331509	0.00392131	0.0015082	0.00241311
rs147604673	3	191107358	13	5	8	331509	0.00392131	0.0015082	0.00241311
Affx-80223603	3	191107396	13	5	8	331509	0.00392131	0.0015082	0.00241311
rs2293377	3	191114266	13	5	8	331509	0.00392131	0.0015082	0.00241311
rs293847	3	191114590	13	5	8	331509	0.00392131	0.0015082	0.00241311
rs9868965	3	191139587	13	5	8	331509	0.00392131	0.0015082	0.00241311
rs75156294	3	191139926	13	5	8	331509	0.00392131	0.0015082	0.00241311
rs16822489	3	191147527	13	5	8	331509	0.00392131	0.0015082	0.00241311
rs389062	3	191147791	13	5	8	331509	0.00392131	0.0015082	0.00241311
rs78315556	3	191148096	13	5	8	331509	0.00392131	0.0015082	0.00241311
rs113716182	3	191150481	13	5	8	331509	0.00392131	0.0015082	0.00241311
rs115091491	3	191152123	13	5	8	331509	0.00392131	0.0015082	0.00241311
rs13100475	3	191154590	13	5	8	331509	0.00392131	0.0015082	0.00241311
rs13078086	3	191159455	13	5	8	331509	0.00392131	0.0015082	0.00241311
rs73189539	3	191168900	13	5	8	331509	0.00392131	0.0015082	0.00241311
rs116174002	3	191173004	13	5	8	331509	0.00392131	0.0015082	0.00241311
rs115249992	3	191178378	13	5	8	331509	0.00392131	0.0015082	0.00241311
rs293833	3	191179193	13	5	8	331509	0.00392131	0.0015082	0.00241311
rs545100	3	191182592	13	5	8	331509	0.00392131	0.0015082	0.00241311
rs74454424	3	191190319	14	5	9	331508	0.00422295	0.0015082	0.00271475
rs433617	3	191191560	14	5	9	331508	0.00422295	0.0015082	0.00271475
rs518974	3	191192854	14	5	9	331508	0.00422295	0.0015082	0.00271475
rs16822582	3	191196592	14	5	9	331508	0.00422295	0.0015082	0.00271475
rs62289082	3	191199308	14	5	9	331508	0.00422295	0.0015082	0.00271475
rs114295253	3	191204437	14	5	9	331508	0.00422295	0.0015082	0.00271475
rs4687218	3	191213468	16	5	11	331506	0.00482623	0.0015082	0.00331803
rs6794379	3	191220050	15	5	10	331507	0.00452459	0.0015082	0.00301639
rs11922246	3	191221377	15	5	10	331507	0.00452459	0.0015082	0.00301639
rs62289084	3	191224013	14	5	9	331508	0.00422295	0.0015082	0.00271475
rs13059000	3	191226822	14	5	9	331508	0.00422295	0.0015082	0.00271475
rs115558648	3	191227538	14	5	9	331508	0.00422295	0.0015082	0.00271475
rs2365025	3	191228498	14	5	9	331508	0.00422295	0.0015082	0.00271475
rs73193799	3	191233635	14	5	9	331508	0.00422295	0.0015082	0.00271475
rs2365026	3	191235161	14	5	9	331508	0.00422295	0.0015082	0.00271475
rs11717616	3	191235802	14	5	9	331508	0.00422295	0.0015082	0.00271475
rs35554080	3	191242036	14	5	9	331508	0.00422295	0.0015082	0.00271475
rs76675952	3	191242525	14	5	9	331508	0.00422295	0.0015082	0.00271475
rs34140726	3	191247370	14	5	9	331508	0.00422295	0.0015082	0.00271475
rs9882364	3	191247780	14	5	9	331508	0.00422295	0.0015082	0.00271475
rs12493126	3	191249651	16	5	11	331506	0.00482623	0.0015082	0.00331803
rs6794065	3	191256891	16	5	11	331506	0.00482623	0.0015082	0.00331803
rs73064797	3	191257811	16	5	11	331506	0.00482623	0.0015082	0.00331803
rs56845668	3	191260127	16	5	11	331506	0.00482623	0.0015082	0.00331803
rs11924324	3	191262206	16	5	11	331506	0.00482623	0.0015082	0.00331803
rs1405037	3	191267203	16	5	11	331506	0.00482623	0.0015082	0.00331803
rs78364302	3	191273678	16	5	11	331506	0.00482623	0.0015082	0.00331803
rs9841924	3	191280430	16	5	11	331506	0.00482623	0.0015082	0.00331803
rs6785184	3	191290916	16	5	11	331506	0.00482623	0.0015082	0.00331803
rs7430173	3	191300071	16	5	11	331506	0.00482623	0.0015082	0.00331803
rs28672713	3	191300498	16	5	11	331506	0.00482623	0.0015082	0.00331803
rs2068812	3	191303935	16	5	11	331506	0.00482623	0.0015082	0.00331803
rs76951613	3	191312326	16	5	11	331506	0.00482623	0.0015082	0.00331803
rs75835622	3	191319465	16	5	11	331506	0.00482623	0.0015082	0.00331803
rs7618854	3	191320956	16	5	11	331506	0.00482623	0.0015082	0.00331803
rs35384219	3	191329002	15	4	11	331507	0.00452459	0.00120656	0.00331803
rs6797669	3	191329724	15	4	11	331507	0.00452459	0.00120656	0.00331803
rs9843703	3	191342471	15	4	11	331507	0.00452459	0.00120656	0.00331803
rs2365851	3	191343783	15	4	11	331507	0.00452459	0.00120656	0.00331803
rs13433981	3	191347675	15	4	11	331507	0.00452459	0.00120656	0.00331803
rs12491931	3	191348677	15	4	11	331507	0.00452459	0.00120656	0.00331803
rs77280917	3	191349175	15	4	11	331507	0.00452459	0.00120656	0.00331803
rs73204651	3	191365886	15	4	11	331507	0.00452459	0.00120656	0.00331803
rs35727241	3	191366444	15	4	11	331507	0.00452459	0.00120656	0.00331803
rs76901740	3	191371775	15	4	11	331507	0.00452459	0.00120656	0.00331803
rs13061555	3	191373334	15	4	11	331507	0.00452459	0.00120656	0.00331803
rs116255359	3	191373458	15	4	11	331507	0.00452459	0.00120656	0.00331803
rs77869481	3	191374294	15	4	11	331507	0.00452459	0.00120656	0.00331803
rs75816161	3	191375533	16	4	12	331506	0.00482623	0.00120656	0.00361967
rs11712348	3	191383888	16	4	12	331506	0.00482623	0.00120656	0.00361967
rs77357790	3	191403060	16	4	12	331506	0.00482623	0.00120656	0.00361967
rs9809440	3	191413126	17	4	13	331505	0.00512786	0.00120656	0.00392131
rs1083698	3	191413314	17	4	13	331505	0.00512786	0.00120656	0.00392131
rs73204676	3	191413512	17	4	13	331505	0.00512786	0.00120656	0.00392131
rs7635192	3	191428252	22	4	18	331500	0.00663606	0.00120656	0.0054295
rs11707389	3	191432503	22	4	18	331500	0.00663606	0.00120656	0.0054295
rs7619568	3	191433799	22	4	18	331500	0.00663606	0.00120656	0.0054295
rs709080	3	191446414	22	4	18	331500	0.00663606	0.00120656	0.0054295
rs73204702	3	191455939	22	4	18	331500	0.00663606	0.00120656	0.0054295
rs75986252	3	191456487	22	4	18	331500	0.00663606	0.00120656	0.0054295
rs55906631	3	191458798	22	4	18	331500	0.00663606	0.00120656	0.0054295
rs709096	3	191466674	22	4	18	331500	0.00663606	0.00120656	0.0054295
rs9820015	3	191468223	22	4	18	331500	0.00663606	0.00120656	0.0054295
rs709104	3	191471340	22	4	18	331500	0.00663606	0.00120656	0.0054295
rs709124	3	191487762	20	4	16	331502	0.00603278	0.00120656	0.00482623
rs116366487	3	191490710	20	4	16	331502	0.00603278	0.00120656	0.00482623
rs779273	3	191506526	20	4	16	331502	0.00603278	0.00120656	0.00482623
rs77486995	3	191506703	20	4	16	331502	0.00603278	0.00120656	0.00482623
rs75929645	3	191518068	20	4	16	331502	0.00603278	0.00120656	0.00482623
rs9853301	3	191520086	20	4	16	331502	0.00603278	0.00120656	0.00482623
rs1516489	3	191521852	20	4	16	331502	0.00603278	0.00120656	0.00482623
rs76059791	3	191522062	20	4	16	331502	0.00603278	0.00120656	0.00482623
rs73062888	3	191523185	20	4	16	331502	0.00603278	0.00120656	0.00482623
rs73207148	3	191524906	20	4	16	331502	0.00603278	0.00120656	0.00482623
rs79704528	3	191535345	20	4	16	331502	0.00603278	0.00120656	0.00482623
rs80170690	3	191538492	20	4	16	331502	0.00603278	0.00120656	0.00482623
rs77510127	3	191549942	20	4	16	331502	0.00603278	0.00120656	0.00482623
rs75736255	3	191550936	20	4	16	331502	0.00603278	0.00120656	0.00482623
rs62289141	3	191565315	18	4	14	331504	0.0054295	0.00120656	0.00422295
rs1996313	3	191567889	18	4	14	331504	0.0054295	0.00120656	0.00422295
rs116660820	3	191573639	18	4	14	331504	0.0054295	0.00120656	0.00422295
rs779326	3	191578101	18	4	14	331504	0.0054295	0.00120656	0.00422295
rs75561979	3	191580396	18	4	14	331504	0.0054295	0.00120656	0.00422295
rs35365921	3	191581665	18	4	14	331504	0.0054295	0.00120656	0.00422295
rs76125254	3	191587127	18	4	14	331504	0.0054295	0.00120656	0.00422295
rs115772660	3	191588020	18	4	14	331504	0.0054295	0.00120656	0.00422295
rs78798015	3	191590310	18	4	14	331504	0.0054295	0.00120656	0.00422295
rs809656	3	191592192	18	4	14	331504	0.0054295	0.00120656	0.00422295
rs62289144	3	191593851	18	4	14	331504	0.0054295	0.00120656	0.00422295
rs116266997	3	191610414	18	4	14	331504	0.0054295	0.00120656	0.00422295
rs188829777	3	191619436	18	4	14	331504	0.0054295	0.00120656	0.00422295
rs4603905	3	191621611	18	4	14	331504	0.0054295	0.00120656	0.00422295
rs74599930	3	191626716	18	4	14	331504	0.0054295	0.00120656	0.00422295
rs73064871	3	191626858	18	4	14	331504	0.0054295	0.00120656	0.00422295
rs115495908	3	191627607	18	4	14	331504	0.0054295	0.00120656	0.00422295
rs56324469	3	191628020	18	4	14	331504	0.0054295	0.00120656	0.00422295
rs74795696	3	191628697	18	4	14	331504	0.0054295	0.00120656	0.00422295
rs114037679	3	191630058	18	4	14	331504	0.0054295	0.00120656	0.00422295
rs62290882	3	191630176	18	4	14	331504	0.0054295	0.00120656	0.00422295
rs73189104	3	191632954	18	4	14	331504	0.0054295	0.00120656	0.00422295
rs7613485	3	191644758	18	4	14	331504	0.0054295	0.00120656	0.00422295
rs76443120	3	191654070	18	4	14	331504	0.0054295	0.00120656	0.00422295
rs6792287	3	191663199	18	4	14	331504	0.0054295	0.00120656	0.00422295
rs144420663	3	191666430	18	4	14	331504	0.0054295	0.00120656	0.00422295
rs7635839	3	191667777	18	4	14	331504	0.0054295	0.00120656	0.00422295
rs116295100	3	191669952	18	4	14	331504	0.0054295	0.00120656	0.00422295
rs2458484	3	191673044	18	4	14	331504	0.0054295	0.00120656	0.00422295
rs73066741	3	191673495	18	4	14	331504	0.0054295	0.00120656	0.00422295
rs11915983	3	191686078	18	4	14	331504	0.0054295	0.00120656	0.00422295
rs2669957	3	191696718	18	4	14	331504	0.0054295	0.00120656	0.00422295
rs34983181	3	191701104	18	4	14	331504	0.0054295	0.00120656	0.00422295
rs77695563	3	191703700	18	4	14	331504	0.0054295	0.00120656	0.00422295
rs2458481	3	191706936	18	4	14	331504	0.0054295	0.00120656	0.00422295
rs57753970	3	191718283	18	4	14	331504	0.0054295	0.00120656	0.00422295
rs11713260	3	191719615	18	4	14	331504	0.0054295	0.00120656	0.00422295
rs79299428	3	191723630	18	4	14	331504	0.0054295	0.00120656	0.00422295
rs2669969	3	191724308	18	4	14	331504	0.0054295	0.00120656	0.00422295
rs77315305	3	191728441	18	4	14	331504	0.0054295	0.00120656	0.00422295
rs116481657	3	191731554	18	4	14	331504	0.0054295	0.00120656	0.00422295
rs2637965	3	191741017	18	4	14	331504	0.0054295	0.00120656	0.00422295
rs12374118	3	191742837	18	4	14	331504	0.0054295	0.00120656	0.00422295
rs115807637	3	191745117	18	4	14	331504	0.0054295	0.00120656	0.00422295
rs62288671	3	191747615	17	4	13	331505	0.00512786	0.00120656	0.00392131
rs74582102	3	191750030	16	3	13	331506	0.00482623	0.000904917	0.00392131
rs77172015	3	191756640	16	3	13	331506	0.00482623	0.000904917	0.00392131
rs116516697	3	191759925	15	3	12	331507	0.00452459	0.000904917	0.00361967
rs7629739	3	191761315	15	3	12	331507	0.00452459	0.000904917	0.00361967
rs9880767	3	191761447	15	3	12	331507	0.00452459	0.000904917	0.00361967
rs1844851	3	191763210	15	3	12	331507	0.00452459	0.000904917	0.00361967
rs6773456	3	191765223	15	3	12	331507	0.00452459	0.000904917	0.00361967
rs6804114	3	191766576	15	3	12	331507	0.00452459	0.000904917	0.00361967
rs34177055	3	191775508	14	3	11	331508	0.00422295	0.000904917	0.00331803
rs73054537	3	191780036	13	3	10	331509	0.00392131	0.000904917	0.00301639
rs9291016	3	191783287	13	3	10	331509	0.00392131	0.000904917	0.00301639
rs9853707	3	191786501	13	3	10	331509	0.00392131	0.000904917	0.00301639
rs115120107	3	191792711	8	3	5	331514	0.00241311	0.000904917	0.0015082
rs62290161	3	191796265	8	3	5	331514	0.00241311	0.000904917	0.0015082
rs80121585	3	191798319	8	3	5	331514	0.00241311	0.000904917	0.0015082
rs1602517	3	191805160	8	3	5	331514	0.00241311	0.000904917	0.0015082
rs114915450	3	191815982	8	3	5	331514	0.00241311	0.000904917	0.0015082
rs62295765	3	191824535	8	3	5	331514	0.00241311	0.000904917	0.0015082
rs74359178	3	191824641	8	3	5	331514	0.00241311	0.000904917	0.0015082
rs10937531	3	191824938	8	3	5	331514	0.00241311	0.000904917	0.0015082
rs9851931	3	191826058	8	3	5	331514	0.00241311	0.000904917	0.0015082
rs73054571	3	191826819	8	3	5	331514	0.00241311	0.000904917	0.0015082
rs59946807	3	191838282	8	3	5	331514	0.00241311	0.000904917	0.0015082
rs1380990	3	191839031	8	3	5	331514	0.00241311	0.000904917	0.0015082
rs34855766	3	191843379	8	3	5	331514	0.00241311	0.000904917	0.0015082
rs6779599	3	191847799	8	3	5	331514	0.00241311	0.000904917	0.0015082
rs9847806	3	191850051	8	3	5	331514	0.00241311	0.000904917	0.0015082
rs9873046	3	191851051	8	3	5	331514	0.00241311	0.000904917	0.0015082
rs75819130	3	191851165	8	3	5	331514	0.00241311	0.000904917	0.0015082
rs116415854	3	191851833	8	3	5	331514	0.00241311	0.000904917	0.0015082
rs62295775	3	191853403	8	3	5	331514	0.00241311	0.000904917	0.0015082
rs73191557	3	191854129	8	3	5	331514	0.00241311	0.000904917	0.0015082
rs114518300	3	191855536	8	3	5	331514	0.00241311	0.000904917	0.0015082
rs62295812	3	191859625	8	3	5	331514	0.00241311	0.000904917	0.0015082
rs1460924	3	191860535	8	3	5	331514	0.00241311	0.000904917	0.0015082
rs1380991	3	191865312	7	2	5	331515	0.00211147	0.000603278	0.0015082
rs76903704	3	191873417	6	2	4	331516	0.00180983	0.000603278	0.00120656
rs62295825	3	191874628	6	2	4	331516	0.00180983	0.000603278	0.00120656
rs72625048	3	191876020	6	2	4	331516	0.00180983	0.000603278	0.00120656
rs6796629	3	191879354	6	2	4	331516	0.00180983	0.000603278	0.00120656
rs9863271	3	191879679	6	2	4	331516	0.00180983	0.000603278	0.00120656
rs73191578	3	191883462	6	2	4	331516	0.00180983	0.000603278	0.00120656
rs9846383	3	191885042	6	2	4	331516	0.00180983	0.000603278	0.00120656
rs35310526	3	191887509	6	2	4	331516	0.00180983	0.000603278	0.00120656
rs12486946	3	191894110	6	2	4	331516	0.00180983	0.000603278	0.00120656
rs975121	3	191897218	6	2	4	331516	0.00180983	0.000603278	0.00120656
rs9848565	3	191901623	6	2	4	331516	0.00180983	0.000603278	0.00120656
rs66791522	3	191905396	6	2	4	331516	0.00180983	0.000603278	0.00120656
rs55636532	3	191912467	6	2	4	331516	0.00180983	0.000603278	0.00120656
rs66720762	3	191915973	6	2	4	331516	0.00180983	0.000603278	0.00120656
rs114975798	3	191923135	6	2	4	331516	0.00180983	0.000603278	0.00120656
rs76240707	3	191924432	6	2	4	331516	0.00180983	0.000603278	0.00120656
rs7624178	3	191924614	6	2	4	331516	0.00180983	0.000603278	0.00120656
rs112154005	3	191928976	6	2	4	331516	0.00180983	0.000603278	0.00120656
rs9883097	3	191932796	6	2	4	331516	0.00180983	0.000603278	0.00120656
rs3925222	3	191948449	7	2	5	331515	0.00211147	0.000603278	0.0015082
rs79438611	3	191956212	7	2	5	331515	0.00211147	0.000603278	0.0015082
rs13315492	3	191964175	7	2	5	331515	0.00211147	0.000603278	0.0015082
rs73193515	3	191966127	7	2	5	331515	0.00211147	0.000603278	0.0015082
rs75264432	3	191969854	7	2	5	331515	0.00211147	0.000603278	0.0015082
rs77827241	3	191973700	7	2	5	331515	0.00211147	0.000603278	0.0015082
rs73193526	3	191981590	7	2	5	331515	0.00211147	0.000603278	0.0015082
rs2886705	3	191995395	8	3	5	331514	0.00241311	0.000904917	0.0015082
rs76862169	3	192000678	8	3	5	331514	0.00241311	0.000904917	0.0015082
rs116499097	3	192006704	8	3	5	331514	0.00241311	0.000904917	0.0015082
rs114126572	3	192014722	8	3	5	331514	0.00241311	0.000904917	0.0015082
rs77550259	3	192017453	8	3	5	331514	0.00241311	0.000904917	0.0015082
rs67384681	3	192018840	8	3	5	331514	0.00241311	0.000904917	0.0015082
rs9839891	3	192019397	8	3	5	331514	0.00241311	0.000904917	0.0015082
rs2030513	3	192020346	8	3	5	331514	0.00241311	0.000904917	0.0015082
rs79751112	3	192021654	8	3	5	331514	0.00241311	0.000904917	0.0015082
rs114004216	3	192021792	8	3	5	331514	0.00241311	0.000904917	0.0015082
rs116527313	3	192023626	8	3	5	331514	0.00241311	0.000904917	0.0015082
rs77033616	3	192027949	9	3	6	331513	0.00271475	0.000904917	0.00180983
rs116757759	3	192029772	9	3	6	331513	0.00271475	0.000904917	0.00180983
rs80176420	3	192034019	9	3	6	331513	0.00271475	0.000904917	0.00180983
rs74732557	3	192037486	9	3	6	331513	0.00271475	0.000904917	0.00180983
rs954549	3	192043233	9	3	6	331513	0.00271475	0.000904917	0.00180983
rs4438608	3	192043478	9	3	6	331513	0.00271475	0.000904917	0.00180983
rs4687319	3	192043849	9	3	6	331513	0.00271475	0.000904917	0.00180983
rs77577578	3	192050467	9	3	6	331513	0.00271475	0.000904917	0.00180983
rs11714083	3	192050861	9	3	6	331513	0.00271475	0.000904917	0.00180983
rs79559994	3	192051711	9	3	6	331513	0.00271475	0.000904917	0.00180983
rs73068504	3	192051714	9	3	6	331513	0.00271475	0.000904917	0.00180983
Affx-89008602	3	192053194	9	3	6	331513	0.00271475	0.000904917	0.00180983
rs75972320	3	192053565	9	3	6	331513	0.00271475	0.000904917	0.00180983
rs6798854	3	192054241	9	3	6	331513	0.00271475	0.000904917	0.00180983
rs13081106	3	192054318	9	3	6	331513	0.00271475	0.000904917	0.00180983
rs4687324	3	192055252	9	3	6	331513	0.00271475	0.000904917	0.00180983
rs7651755	3	192056553	9	3	6	331513	0.00271475	0.000904917	0.00180983
rs4687325	3	192059835	9	3	6	331513	0.00271475	0.000904917	0.00180983
rs4686605	3	192060611	9	3	6	331513	0.00271475	0.000904917	0.00180983
rs58752024	3	192064409	9	3	6	331513	0.00271475	0.000904917	0.00180983
rs77300487	3	192069599	9	3	6	331513	0.00271475	0.000904917	0.00180983
rs11924254	3	192070342	9	3	6	331513	0.00271475	0.000904917	0.00180983
rs66868900	3	192076444	10	4	6	331512	0.00301639	0.00120656	0.00180983
rs1574091	3	192082082	10	4	6	331512	0.00301639	0.00120656	0.00180983
rs2366656	3	192083238	10	4	6	331512	0.00301639	0.00120656	0.00180983
rs75384389	3	192084472	10	4	6	331512	0.00301639	0.00120656	0.00180983
rs1464943	3	192086979	10	4	6	331512	0.00301639	0.00120656	0.00180983
rs79710912	3	192090615	10	4	6	331512	0.00301639	0.00120656	0.00180983
rs35949871	3	192090851	10	4	6	331512	0.00301639	0.00120656	0.00180983
rs9875354	3	192091580	10	4	6	331512	0.00301639	0.00120656	0.00180983
rs7650307	3	192092995	10	4	6	331512	0.00301639	0.00120656	0.00180983
rs9810224	3	192093218	10	4	6	331512	0.00301639	0.00120656	0.00180983
rs6797520	3	192093883	10	4	6	331512	0.00301639	0.00120656	0.00180983
rs4453795	3	192093975	10	4	6	331512	0.00301639	0.00120656	0.00180983
rs2366672	3	192095070	10	4	6	331512	0.00301639	0.00120656	0.00180983
rs76657173	3	192097364	10	4	6	331512	0.00301639	0.00120656	0.00180983
rs3108303	3	192099562	9	4	5	331513	0.00271475	0.00120656	0.0015082
rs2710779	3	192100439	9	4	5	331513	0.00271475	0.00120656	0.0015082
rs2710780	3	192100603	9	4	5	331513	0.00271475	0.00120656	0.0015082
rs116347394	3	192101630	9	4	5	331513	0.00271475	0.00120656	0.0015082
rs35857043	3	192104271	9	4	5	331513	0.00271475	0.00120656	0.0015082
rs114620085	3	192111688	10	4	6	331512	0.00301639	0.00120656	0.00180983
rs2710776	3	192112403	10	4	6	331512	0.00301639	0.00120656	0.00180983
rs2253098	3	192119536	10	4	6	331512	0.00301639	0.00120656	0.00180983
rs67772444	3	192119573	10	4	6	331512	0.00301639	0.00120656	0.00180983
rs185270051	3	192120224	10	4	6	331512	0.00301639	0.00120656	0.00180983
rs115415709	3	192120266	10	4	6	331512	0.00301639	0.00120656	0.00180983
rs114345251	3	192123744	10	4	6	331512	0.00301639	0.00120656	0.00180983
Affx-80272372	3	192125970	10	4	6	331512	0.00301639	0.00120656	0.00180983
rs884309	3	192126987	10	4	6	331512	0.00301639	0.00120656	0.00180983
rs4514998	3	192130953	10	4	6	331512	0.00301639	0.00120656	0.00180983
rs4561773	3	192135659	9	4	5	331513	0.00271475	0.00120656	0.0015082
rs76178995	3	192140103	9	4	5	331513	0.00271475	0.00120656	0.0015082
rs4687331	3	192140141	9	4	5	331513	0.00271475	0.00120656	0.0015082
rs114458103	3	192142412	9	4	5	331513	0.00271475	0.00120656	0.0015082
rs2366664	3	192142456	9	4	5	331513	0.00271475	0.00120656	0.0015082
rs62294892	3	192143016	9	4	5	331513	0.00271475	0.00120656	0.0015082
rs116470082	3	192154099	9	4	5	331513	0.00271475	0.00120656	0.0015082
rs73195318	3	192154508	9	4	5	331513	0.00271475	0.00120656	0.0015082
rs4687333	3	192154862	9	4	5	331513	0.00271475	0.00120656	0.0015082
rs4687334	3	192156784	9	4	5	331513	0.00271475	0.00120656	0.0015082
rs9853187	3	192157810	9	4	5	331513	0.00271475	0.00120656	0.0015082
rs73195321	3	192157870	9	4	5	331513	0.00271475	0.00120656	0.0015082
Affx-21930037	3	192160070	9	4	5	331513	0.00271475	0.00120656	0.0015082
rs78981304	3	192165694	9	4	5	331513	0.00271475	0.00120656	0.0015082
rs6775137	3	192167149	9	4	5	331513	0.00271475	0.00120656	0.0015082
rs62294930	3	192168941	9	4	5	331513	0.00271475	0.00120656	0.0015082
rs78977386	3	192180672	9	4	5	331513	0.00271475	0.00120656	0.0015082
rs11914400	3	192193793	9	4	5	331513	0.00271475	0.00120656	0.0015082
rs73195324	3	192203763	9	4	5	331513	0.00271475	0.00120656	0.0015082
rs79393257	3	192218393	9	4	5	331513	0.00271475	0.00120656	0.0015082
rs62294934	3	192234172	10	5	5	331512	0.00301639	0.0015082	0.0015082
rs12487447	3	192241047	10	5	5	331512	0.00301639	0.0015082	0.0015082
rs114337567	3	192242705	10	5	5	331512	0.00301639	0.0015082	0.0015082
rs77630287	3	192248052	10	5	5	331512	0.00301639	0.0015082	0.0015082
rs4312609	3	192249620	10	5	5	331512	0.00301639	0.0015082	0.0015082
rs71312498	3	192257668	10	5	5	331512	0.00301639	0.0015082	0.0015082
rs62294950	3	192261696	10	5	5	331512	0.00301639	0.0015082	0.0015082
rs73197283	3	192262630	10	5	5	331512	0.00301639	0.0015082	0.0015082
rs9812731	3	192264483	10	5	5	331512	0.00301639	0.0015082	0.0015082
rs114218998	3	192270786	10	5	5	331512	0.00301639	0.0015082	0.0015082
rs74556790	3	192271765	10	5	5	331512	0.00301639	0.0015082	0.0015082
rs2669297	3	192273767	10	5	5	331512	0.00301639	0.0015082	0.0015082
rs78114592	3	192273835	10	5	5	331512	0.00301639	0.0015082	0.0015082
rs73197298	3	192279915	9	4	5	331513	0.00271475	0.00120656	0.0015082
rs1875734	3	192285237	10	5	5	331512	0.00301639	0.0015082	0.0015082
Affx-21931673	3	192286178	10	5	5	331512	0.00301639	0.0015082	0.0015082
rs9845168	3	192286424	10	5	5	331512	0.00301639	0.0015082	0.0015082
rs1875455	3	192289154	10	5	5	331512	0.00301639	0.0015082	0.0015082
rs184106468	3	192289343	10	5	5	331512	0.00301639	0.0015082	0.0015082
rs6781345	3	192289771	10	5	5	331512	0.00301639	0.0015082	0.0015082
rs781414	3	192291867	10	5	5	331512	0.00301639	0.0015082	0.0015082
rs13327633	3	192293427	10	5	5	331512	0.00301639	0.0015082	0.0015082
rs114419599	3	192295856	9	5	4	331513	0.00271475	0.0015082	0.00120656
rs781422	3	192298277	9	5	4	331513	0.00271475	0.0015082	0.00120656
rs76075039	3	192300716	9	5	4	331513	0.00271475	0.0015082	0.00120656
rs3897920	3	192302970	9	5	4	331513	0.00271475	0.0015082	0.00120656
rs115779872	3	192309819	10	6	4	331512	0.00301639	0.00180983	0.00120656
rs11706836	3	192310011	10	6	4	331512	0.00301639	0.00180983	0.00120656
rs2366839	3	192310187	10	6	4	331512	0.00301639	0.00180983	0.00120656
rs7637823	3	192311264	10	6	4	331512	0.00301639	0.00180983	0.00120656
rs74965014	3	192311710	10	6	4	331512	0.00301639	0.00180983	0.00120656
rs76638323	3	192316105	10	6	4	331512	0.00301639	0.00180983	0.00120656
rs2701583	3	192316541	10	6	4	331512	0.00301639	0.00180983	0.00120656
rs77247135	3	192319924	11	7	4	331511	0.00331803	0.00211147	0.00120656
rs114048165	3	192322834	11	7	4	331511	0.00331803	0.00211147	0.00120656
rs74960852	3	192323258	11	7	4	331511	0.00331803	0.00211147	0.00120656
rs1997439	3	192327238	11	7	4	331511	0.00331803	0.00211147	0.00120656
rs73203371	3	192330068	11	7	4	331511	0.00331803	0.00211147	0.00120656
rs9865613	3	192330811	11	7	4	331511	0.00331803	0.00211147	0.00120656
rs62293016	3	192334623	11	7	4	331511	0.00331803	0.00211147	0.00120656
rs2654705	3	192334883	11	7	4	331511	0.00331803	0.00211147	0.00120656
rs62293019	3	192336707	11	7	4	331511	0.00331803	0.00211147	0.00120656
rs7617380	3	192337587	11	7	4	331511	0.00331803	0.00211147	0.00120656
rs2654704	3	192338358	11	7	4	331511	0.00331803	0.00211147	0.00120656
rs2178479	3	192339641	11	7	4	331511	0.00331803	0.00211147	0.00120656
rs62293025	3	192341513	11	7	4	331511	0.00331803	0.00211147	0.00120656
rs10937553	3	192342219	11	7	4	331511	0.00331803	0.00211147	0.00120656
rs13089114	3	192344272	11	7	4	331511	0.00331803	0.00211147	0.00120656
rs114070895	3	192348681	11	7	4	331511	0.00331803	0.00211147	0.00120656
rs115150075	3	192353667	11	7	4	331511	0.00331803	0.00211147	0.00120656
rs74375793	3	192354480	11	7	4	331511	0.00331803	0.00211147	0.00120656
rs10937554	3	192355563	11	7	4	331511	0.00331803	0.00211147	0.00120656
rs115063322	3	192364196	11	7	4	331511	0.00331803	0.00211147	0.00120656
rs77805866	3	192369950	11	7	4	331511	0.00331803	0.00211147	0.00120656
rs59998492	3	192370267	11	7	4	331511	0.00331803	0.00211147	0.00120656
rs9834961	3	192370648	11	7	4	331511	0.00331803	0.00211147	0.00120656
rs73195153	3	192374007	11	7	4	331511	0.00331803	0.00211147	0.00120656
rs75178343	3	192378486	11	7	4	331511	0.00331803	0.00211147	0.00120656
rs62294780	3	192379613	11	7	4	331511	0.00331803	0.00211147	0.00120656
rs55819291	3	192381796	11	7	4	331511	0.00331803	0.00211147	0.00120656
rs147236974	3	192386347	11	7	4	331511	0.00331803	0.00211147	0.00120656
rs6777807	3	192386476	11	7	4	331511	0.00331803	0.00211147	0.00120656
rs62294788	3	192386544	11	7	4	331511	0.00331803	0.00211147	0.00120656
rs1910884	3	192389118	11	7	4	331511	0.00331803	0.00211147	0.00120656
rs77751233	3	192396924	11	7	4	331511	0.00331803	0.00211147	0.00120656
rs75964673	3	192398663	11	7	4	331511	0.00331803	0.00211147	0.00120656
rs2654708	3	192416400	11	7	4	331511	0.00331803	0.00211147	0.00120656
rs62294811	3	192416766	11	7	4	331511	0.00331803	0.00211147	0.00120656
rs111784586	3	192418487	11	7	4	331511	0.00331803	0.00211147	0.00120656
rs78715939	3	192423209	11	7	4	331511	0.00331803	0.00211147	0.00120656
rs9859403	3	192424298	11	7	4	331511	0.00331803	0.00211147	0.00120656
rs6770779	3	192432854	11	7	4	331511	0.00331803	0.00211147	0.00120656
rs1553560	3	192434058	11	7	4	331511	0.00331803	0.00211147	0.00120656
rs73195165	3	192435267	11	7	4	331511	0.00331803	0.00211147	0.00120656
rs11719989	3	192438197	11	7	4	331511	0.00331803	0.00211147	0.00120656
rs76992548	3	192449152	11	7	4	331511	0.00331803	0.00211147	0.00120656
rs115767741	3	192454826	11	7	4	331511	0.00331803	0.00211147	0.00120656
rs76171463	3	192456000	11	7	4	331511	0.00331803	0.00211147	0.00120656
rs60412593	3	192468027	11	7	4	331511	0.00331803	0.00211147	0.00120656
rs6776892	3	192470219	11	7	4	331511	0.00331803	0.00211147	0.00120656
rs35031074	3	192488888	9	6	3	331513	0.00271475	0.00180983	0.000904917
rs13076583	3	192489952	9	6	3	331513	0.00271475	0.00180983	0.000904917
rs4687357	3	192490157	9	6	3	331513	0.00271475	0.00180983	0.000904917
rs78775258	3	192495681	9	6	3	331513	0.00271475	0.00180983	0.000904917
rs6796028	3	192500371	9	6	3	331513	0.00271475	0.00180983	0.000904917
rs62293181	3	192504243	9	6	3	331513	0.00271475	0.00180983	0.000904917
rs1354623	3	192508890	9	6	3	331513	0.00271475	0.00180983	0.000904917
rs73195188	3	192509582	9	6	3	331513	0.00271475	0.00180983	0.000904917
rs115264415	3	192512183	9	6	3	331513	0.00271475	0.00180983	0.000904917
rs13071590	3	192512184	9	6	3	331513	0.00271475	0.00180983	0.000904917
rs7646191	3	192522974	9	6	3	331513	0.00271475	0.00180983	0.000904917
rs35435974	3	192525909	9	6	3	331513	0.00271475	0.00180983	0.000904917
rs74490663	3	192526705	9	6	3	331513	0.00271475	0.00180983	0.000904917
rs78478147	3	192531611	9	6	3	331513	0.00271475	0.00180983	0.000904917
rs9843272	3	192534030	9	6	3	331513	0.00271475	0.00180983	0.000904917
rs79712032	3	192534109	9	6	3	331513	0.00271475	0.00180983	0.000904917
rs7614503	3	192536060	9	6	3	331513	0.00271475	0.00180983	0.000904917
rs79959319	3	192538237	9	6	3	331513	0.00271475	0.00180983	0.000904917
rs7621925	3	192539905	9	6	3	331513	0.00271475	0.00180983	0.000904917
rs13083780	3	192544334	9	6	3	331513	0.00271475	0.00180983	0.000904917
rs13322708	3	192547128	9	6	3	331513	0.00271475	0.00180983	0.000904917
rs62293207	3	192571807	9	6	3	331513	0.00271475	0.00180983	0.000904917
rs78295963	3	192574884	9	6	3	331513	0.00271475	0.00180983	0.000904917
rs75258848	3	192587312	10	7	3	331512	0.00301639	0.00211147	0.000904917
rs13090305	3	192589266	10	7	3	331512	0.00301639	0.00211147	0.000904917
rs6785371	3	192592136	11	8	3	331511	0.00331803	0.00241311	0.000904917
rs2367129	3	192595307	10	7	3	331512	0.00301639	0.00211147	0.000904917
rs62293230	3	192595820	10	7	3	331512	0.00301639	0.00211147	0.000904917
rs6444669	3	192596458	10	7	3	331512	0.00301639	0.00211147	0.000904917
rs11922933	3	192597085	10	7	3	331512	0.00301639	0.00211147	0.000904917
rs35672802	3	192601282	9	6	3	331513	0.00271475	0.00180983	0.000904917
rs35416585	3	192602448	9	6	3	331513	0.00271475	0.00180983	0.000904917
rs184333216	3	192602465	10	7	3	331512	0.00301639	0.00211147	0.000904917
rs6805010	3	192603329	10	7	3	331512	0.00301639	0.00211147	0.000904917
rs74768143	3	192605606	10	7	3	331512	0.00301639	0.00211147	0.000904917
rs75412913	3	192605828	11	8	3	331511	0.00331803	0.00241311	0.000904917
rs61578422	3	192606423	11	8	3	331511	0.00331803	0.00241311	0.000904917
rs4472002	3	192609716	11	8	3	331511	0.00331803	0.00241311	0.000904917
rs6765778	3	192611314	11	8	3	331511	0.00331803	0.00241311	0.000904917
rs115286896	3	192612003	11	8	3	331511	0.00331803	0.00241311	0.000904917
rs66973003	3	192613138	11	8	3	331511	0.00331803	0.00241311	0.000904917
rs67168132	3	192613236	11	8	3	331511	0.00331803	0.00241311	0.000904917
rs11716856	3	192613761	11	8	3	331511	0.00331803	0.00241311	0.000904917
rs2367130	3	192614583	11	8	3	331511	0.00331803	0.00241311	0.000904917
rs2886870	3	192616700	11	8	3	331511	0.00331803	0.00241311	0.000904917
rs11720554	3	192618191	11	8	3	331511	0.00331803	0.00241311	0.000904917
rs79654963	3	192626691	11	8	3	331511	0.00331803	0.00241311	0.000904917
rs9291034	3	192632492	11	8	3	331511	0.00331803	0.00241311	0.000904917
rs62293249	3	192636883	11	8	3	331511	0.00331803	0.00241311	0.000904917
rs75606910	3	192637007	11	8	3	331511	0.00331803	0.00241311	0.000904917
rs769588	3	192637455	11	8	3	331511	0.00331803	0.00241311	0.000904917
rs76080095	3	192638692	11	8	3	331511	0.00331803	0.00241311	0.000904917
rs2593885	3	192642408	11	8	3	331511	0.00331803	0.00241311	0.000904917
rs813427	3	192647543	11	8	3	331511	0.00331803	0.00241311	0.000904917
rs2593905	3	192662495	11	8	3	331511	0.00331803	0.00241311	0.000904917
rs73200720	3	192665070	11	8	3	331511	0.00331803	0.00241311	0.000904917
rs2651065	3	192669083	11	8	3	331511	0.00331803	0.00241311	0.000904917
rs1353756	3	192670153	11	8	3	331511	0.00331803	0.00241311	0.000904917
rs924321	3	192675756	11	8	3	331511	0.00331803	0.00241311	0.000904917
rs80247353	3	192712812	10	8	2	331512	0.00301639	0.00241311	0.000603278
rs79393833	3	192712918	10	8	2	331512	0.00301639	0.00241311	0.000603278
rs78101897	3	192726154	10	8	2	331512	0.00301639	0.00241311	0.000603278
rs1021662	3	192727562	10	8	2	331512	0.00301639	0.00241311	0.000603278
rs116030851	3	192728745	0	0	0	331552	0	0	0
rs13092544	3	192730059	10	8	2	331512	0.00301639	0.00241311	0.000603278
rs79875654	3	192733097	10	8	2	331512	0.00301639	0.00241311	0.000603278
rs7646074	3	192737635	10	8	2	331512	0.00301639	0.00241311	0.000603278
rs9879924	3	192745185	9	8	1	331513	0.00271475	0.00241311	0.000301639
rs11713776	3	192746255	9	8	1	331513	0.00271475	0.00241311	0.000301639
rs55824020	3	192747044	9	8	1	331513	0.00271475	0.00241311	0.000301639
rs79780374	3	192747334	9	8	1	331513	0.00271475	0.00241311	0.000301639
rs116107743	3	192749518	9	8	1	331513	0.00271475	0.00241311	0.000301639
rs4686623	3	192750989	9	8	1	331513	0.00271475	0.00241311	0.000301639
rs1157623	3	192752645	10	9	1	331512	0.00301639	0.00271475	0.000301639
rs80353510	3	192757975	11	10	1	331511	0.00331803	0.00301639	0.000301639
rs9283662	3	192758191	11	10	1	331511	0.00331803	0.00301639	0.000301639
rs35107527	3	192758640	11	10	1	331511	0.00331803	0.00301639	0.000301639
rs6789557	3	192758695	11	10	1	331511	0.00331803	0.00301639	0.000301639
rs2367277	3	192758964	11	10	1	331511	0.00331803	0.00301639	0.000301639
rs116539883	3	192760453	11	10	1	331511	0.00331803	0.00301639	0.000301639
rs74719624	3	192761773	11	10	1	331511	0.00331803	0.00301639	0.000301639
rs11716186	3	192763939	11	10	1	331511	0.00331803	0.00301639	0.000301639
rs55727120	3	192766024	11	10	1	331511	0.00331803	0.00301639	0.000301639
rs11709780	3	192767437	11	10	1	331511	0.00331803	0.00301639	0.000301639
rs4687378	3	192769011	11	10	1	331511	0.00331803	0.00301639	0.000301639
rs4687379	3	192769245	11	10	1	331511	0.00331803	0.00301639	0.000301639
rs75628054	3	192769906	11	10	1	331511	0.00331803	0.00301639	0.000301639
rs62287093	3	192770436	11	10	1	331511	0.00331803	0.00301639	0.000301639
rs75813081	3	192770692	11	10	1	331511	0.00331803	0.00301639	0.000301639
rs992431	3	192775890	11	10	1	331511	0.00331803	0.00301639	0.000301639
rs62287096	3	192776795	11	10	1	331511	0.00331803	0.00301639	0.000301639
rs78223392	3	192784485	11	10	1	331511	0.00331803	0.00301639	0.000301639
rs9812435	3	192785472	11	10	1	331511	0.00331803	0.00301639	0.000301639
rs1447836	3	192787376	11	10	1	331511	0.00331803	0.00301639	0.000301639
rs6772678	3	192797746	10	9	1	331512	0.00301639	0.00271475	0.000301639
rs56010420	3	192799427	10	9	1	331512	0.00301639	0.00271475	0.000301639
rs13324442	3	192804400	10	9	1	331512	0.00301639	0.00271475	0.000301639
rs62288409	3	192805770	10	9	1	331512	0.00301639	0.00271475	0.000301639
rs1993787	3	192807819	10	9	1	331512	0.00301639	0.00271475	0.000301639
rs1498657	3	192812473	10	9	1	331512	0.00301639	0.00271475	0.000301639
rs4687382	3	192815280	10	9	1	331512	0.00301639	0.00271475	0.000301639
rs62285603	3	192827997	10	9	1	331512	0.00301639	0.00271475	0.000301639
rs6444686	3	192840477	9	9	0	331513	0.00271475	0.00271475	0
rs1075458	3	192842282	9	9	0	331513	0.00271475	0.00271475	0
rs76301341	3	192842612	9	9	0	331513	0.00271475	0.00271475	0
rs4686626	3	192843266	9	9	0	331513	0.00271475	0.00271475	0
rs115713394	3	192843405	9	9	0	331513	0.00271475	0.00271475	0
rs114775477	3	192850600	9	9	0	331513	0.00271475	0.00271475	0
rs34913824	3	192852470	9	9	0	331513	0.00271475	0.00271475	0
rs114756826	3	192854961	9	9	0	331513	0.00271475	0.00271475	0
rs62286381	3	192865064	9	9	0	331513	0.00271475	0.00271475	0
rs73890031	3	192870075	9	9	0	331513	0.00271475	0.00271475	0
rs1807300	3	192873514	9	9	0	331513	0.00271475	0.00271475	0
rs113521809	3	192873699	9	9	0	331513	0.00271475	0.00271475	0
rs1381682	3	192895163	8	8	0	331514	0.00241311	0.00241311	0
rs62286432	3	192904695	8	8	0	331514	0.00241311	0.00241311	0
rs10937569	3	192920071	9	9	0	331513	0.00271475	0.00271475	0
rs13092109	3	192921936	9	9	0	331513	0.00271475	0.00271475	0
rs115536895	3	192927733	9	9	0	331513	0.00271475	0.00271475	0
rs74886780	3	192928241	9	9	0	331513	0.00271475	0.00271475	0
rs75538472	3	192932118	9	9	0	331513	0.00271475	0.00271475	0
rs78992712	3	192943001	9	9	0	331513	0.00271475	0.00271475	0
rs2276723	3	192948186	9	9	0	331513	0.00271475	0.00271475	0
rs7609892	3	192950026	9	9	0	331513	0.00271475	0.00271475	0
rs1462483	3	192954665	9	9	0	331513	0.00271475	0.00271475	0
rs116653160	3	192973579	9	9	0	331513	0.00271475	0.00271475	0
rs6799059	3	192974862	9	9	0	331513	0.00271475	0.00271475	0
rs181459023	3	192980772	9	9	0	331513	0.00271475	0.00271475	0
Affx-80272376	3	192980956	9	9	0	331513	0.00271475	0.00271475	0
rs77964709	3	192983982	9	9	0	331513	0.00271475	0.00271475	0
Affx-80223608	3	192988391	9	9	0	331513	0.00271475	0.00271475	0
rs73196871	3	192992750	8	8	0	331514	0.00241311	0.00241311	0
rs2271791	3	192994543	8	8	0	331514	0.00241311	0.00241311	0
Affx-80272377	3	192997191	8	8	0	331514	0.00241311	0.00241311	0
rs114885466	3	193003457	8	8	0	331514	0.00241311	0.00241311	0
rs114812793	3	193016375	9	9	0	331513	0.00271475	0.00271475	0
rs56318524	3	193021756	9	9	0	331513	0.00271475	0.00271475	0
rs116777217	3	193023957	9	9	0	331513	0.00271475	0.00271475	0
rs111805470	3	193025527	9	9	0	331513	0.00271475	0.00271475	0
rs78188075	3	193031875	9	9	0	331513	0.00271475	0.00271475	0
rs79270190	3	193031899	9	9	0	331513	0.00271475	0.00271475	0
rs2280268	3	193031926	9	9	0	331513	0.00271475	0.00271475	0
rs74478656	3	193032832	9	9	0	331513	0.00271475	0.00271475	0
rs8180090	3	193035208	9	9	0	331513	0.00271475	0.00271475	0
rs73888252	3	193036783	9	9	0	331513	0.00271475	0.00271475	0
rs74371245	3	193036894	9	9	0	331513	0.00271475	0.00271475	0
rs139981143	3	193039551	9	9	0	331513	0.00271475	0.00271475	0
rs143477252	3	193039554	9	9	0	331513	0.00271475	0.00271475	0
rs12493766	3	193039977	9	9	0	331513	0.00271475	0.00271475	0
rs902189	3	193041287	9	9	0	331513	0.00271475	0.00271475	0
rs60831237	3	193041503	9	9	0	331513	0.00271475	0.00271475	0
rs12493236	3	193043636	9	9	0	331513	0.00271475	0.00271475	0
rs139251604	3	193044812	9	9	0	331513	0.00271475	0.00271475	0
rs1387700	3	193044923	9	9	0	331513	0.00271475	0.00271475	0
rs11718268	3	193051401	9	9	0	331513	0.00271475	0.00271475	0
rs77747748	3	193051487	9	9	0	331513	0.00271475	0.00271475	0
rs201926626	3	193051534	9	9	0	331513	0.00271475	0.00271475	0
rs138727987	3	193051624	9	9	0	331513	0.00271475	0.00271475	0
rs139354114	3	193052739	9	9	0	331513	0.00271475	0.00271475	0
rs74437357	3	193052769	9	9	0	331513	0.00271475	0.00271475	0
rs2367602	3	193062451	9	9	0	331513	0.00271475	0.00271475	0
rs7634207	3	193067486	9	9	0	331513	0.00271475	0.00271475	0
rs4687406	3	193067806	9	9	0	331513	0.00271475	0.00271475	0
rs75598691	3	193072130	9	9	0	331513	0.00271475	0.00271475	0
rs6794754	3	193074128	9	9	0	331513	0.00271475	0.00271475	0
rs7615731	3	193076739	9	9	0	331513	0.00271475	0.00271475	0
rs77707720	3	193077087	9	9	0	331513	0.00271475	0.00271475	0
rs76420759	3	193077094	9	9	0	331513	0.00271475	0.00271475	0
rs80349754	3	193078262	9	9	0	331513	0.00271475	0.00271475	0
rs6797429	3	193080414	9	9	0	331513	0.00271475	0.00271475	0
rs151276318	3	193080417	9	9	0	331513	0.00271475	0.00271475	0
rs114092385	3	193080883	9	9	0	331513	0.00271475	0.00271475	0
rs201387347	3	193081090	9	9	0	331513	0.00271475	0.00271475	0
rs12637558	3	193081122	9	9	0	331513	0.00271475	0.00271475	0
rs148224926	3	193081961	9	9	0	331513	0.00271475	0.00271475	0
rs200695101	3	193082038	9	9	0	331513	0.00271475	0.00271475	0
rs1387706	3	193087860	9	9	0	331513	0.00271475	0.00271475	0
rs115315834	3	193095187	9	9	0	331513	0.00271475	0.00271475	0
rs73198912	3	193095198	9	9	0	331513	0.00271475	0.00271475	0
rs62285674	3	193095766	9	9	0	331513	0.00271475	0.00271475	0
rs1357077	3	193097508	9	9	0	331513	0.00271475	0.00271475	0
rs181247433	3	193101498	9	9	0	331513	0.00271475	0.00271475	0
rs60294829	3	193101703	9	9	0	331513	0.00271475	0.00271475	0
rs7632075	3	193103028	9	9	0	331513	0.00271475	0.00271475	0
rs73198918	3	193105872	9	9	0	331513	0.00271475	0.00271475	0
rs1489924	3	193106126	9	9	0	331513	0.00271475	0.00271475	0
rs11924182	3	193109920	9	9	0	331513	0.00271475	0.00271475	0
rs2280476	3	193117009	9	9	0	331513	0.00271475	0.00271475	0
rs77422793	3	193123676	7	7	0	331515	0.00211147	0.00211147	0
rs6444718	3	193123759	7	7	0	331515	0.00211147	0.00211147	0
rs9827944	3	193124035	7	7	0	331515	0.00211147	0.00211147	0
rs78889212	3	193125363	7	7	0	331515	0.00211147	0.00211147	0
rs6444721	3	193126859	7	7	0	331515	0.00211147	0.00211147	0
Affx-80272382	3	193130054	7	7	0	331515	0.00211147	0.00211147	0
rs6764121	3	193130384	7	7	0	331515	0.00211147	0.00211147	0
rs79224527	3	193132284	7	7	0	331515	0.00211147	0.00211147	0
rs79807532	3	193133102	7	7	0	331515	0.00211147	0.00211147	0
rs10446356	3	193134759	7	7	0	331515	0.00211147	0.00211147	0
rs76572079	3	193134991	7	7	0	331515	0.00211147	0.00211147	0
rs2087490	3	193138111	7	7	0	331515	0.00211147	0.00211147	0
rs62285717	3	193156966	7	7	0	331515	0.00211147	0.00211147	0
rs74659624	3	193157645	7	7	0	331515	0.00211147	0.00211147	0
rs1489930	3	193157924	7	7	0	331515	0.00211147	0.00211147	0
rs12497916	3	193159449	7	7	0	331515	0.00211147	0.00211147	0
Affx-80272386	3	193160202	7	7	0	331515	0.00211147	0.00211147	0
rs1489931	3	193162230	7	7	0	331515	0.00211147	0.00211147	0
rs71314499	3	193164307	7	7	0	331515	0.00211147	0.00211147	0
rs75701551	3	193164783	7	7	0	331515	0.00211147	0.00211147	0
rs1489941	3	193164821	7	7	0	331515	0.00211147	0.00211147	0
rs74350632	3	193165282	7	7	0	331515	0.00211147	0.00211147	0
rs114803341	3	193165297	7	7	0	331515	0.00211147	0.00211147	0
rs139578706	3	193166028	7	7	0	331515	0.00211147	0.00211147	0
rs35424709	3	193171979	7	7	0	331515	0.00211147	0.00211147	0
rs78158429	3	193174233	7	7	0	331515	0.00211147	0.00211147	0
rs116800109	3	193175055	7	7	0	331515	0.00211147	0.00211147	0
rs200088407	3	193175169	7	7	0	331515	0.00211147	0.00211147	0
rs113035181	3	193175263	7	7	0	331515	0.00211147	0.00211147	0
rs75679398	3	193179136	7	7	0	331515	0.00211147	0.00211147	0
rs62285744	3	193180510	7	7	0	331515	0.00211147	0.00211147	0
rs12696666	3	193182715	7	7	0	331515	0.00211147	0.00211147	0
rs190292800	3	193183813	7	7	0	331515	0.00211147	0.00211147	0
rs3796181	3	193183817	7	7	0	331515	0.00211147	0.00211147	0
Affx-80223635	3	193183972	7	7	0	331515	0.00211147	0.00211147	0
rs138509256	3	193185128	8	7	1	331514	0.00241311	0.00211147	0.000301639
rs73198981	3	193194829	7	6	1	331515	0.00211147	0.00180983	0.000301639
rs12632609	3	193195902	7	6	1	331515	0.00211147	0.00180983	0.000301639
rs80163935	3	193206922	7	6	1	331515	0.00211147	0.00180983	0.000301639
rs6788448	3	193209178	7	6	1	331515	0.00211147	0.00180983	0.000301639
rs13084154	3	193209668	7	6	1	331515	0.00211147	0.00180983	0.000301639
rs74549707	3	193217185	7	6	1	331515	0.00211147	0.00180983	0.000301639
rs9866274	3	193221230	7	6	1	331515	0.00211147	0.00180983	0.000301639
rs189997062	3	193221784	7	6	1	331515	0.00211147	0.00180983	0.000301639
Affx-52338188	3	193232464	7	6	1	331515	0.00211147	0.00180983	0.000301639
rs142942671	3	193232539	7	6	1	331515	0.00211147	0.00180983	0.000301639
rs75167638	3	193234108	7	6	1	331515	0.00211147	0.00180983	0.000301639
rs533962	3	193237838	7	6	1	331515	0.00211147	0.00180983	0.000301639
rs35230624	3	193239277	7	6	1	331515	0.00211147	0.00180983	0.000301639
rs584757	3	193250096	7	6	1	331515	0.00211147	0.00180983	0.000301639
rs78912308	3	193266100	7	6	1	331515	0.00211147	0.00180983	0.000301639
rs9825325	3	193268387	7	6	1	331515	0.00211147	0.00180983	0.000301639
rs199558140	3	193272486	7	6	1	331515	0.00211147	0.00180983	0.000301639
rs139996892	3	193272561	7	6	1	331515	0.00211147	0.00180983	0.000301639
rs114080994	3	193273757	7	6	1	331515	0.00211147	0.00180983	0.000301639
rs114807764	3	193290125	8	7	1	331514	0.00241311	0.00211147	0.000301639
rs78714632	3	193297786	8	7	1	331514	0.00241311	0.00211147	0.000301639
rs381417	3	193298496	8	7	1	331514	0.00241311	0.00211147	0.000301639
rs56002867	3	193299226	8	7	1	331514	0.00241311	0.00211147	0.000301639
rs75811394	3	193321388	8	7	1	331514	0.00241311	0.00211147	0.000301639
rs13086245	3	193322833	8	7	1	331514	0.00241311	0.00211147	0.000301639
rs75414918	3	193332522	8	7	1	331514	0.00241311	0.00211147	0.000301639
rs201520438	3	193332549	8	7	1	331514	0.00241311	0.00211147	0.000301639
rs201580797	3	193332725	8	7	1	331514	0.00241311	0.00211147	0.000301639
rs201214736	3	193332763	8	7	1	331514	0.00241311	0.00211147	0.000301639
Affx-80223644	3	193332784	8	7	1	331514	0.00241311	0.00211147	0.000301639
rs117888848	3	193332800	8	7	1	331514	0.00241311	0.00211147	0.000301639
rs200983556	3	193332823	8	7	1	331514	0.00241311	0.00211147	0.000301639
rs7624750	3	193334991	8	7	1	331514	0.00241311	0.00211147	0.000301639
rs34307082	3	193336676	8	7	1	331514	0.00241311	0.00211147	0.000301639
rs34520293	3	193340310	8	7	1	331514	0.00241311	0.00211147	0.000301639
Affx-80223645	3	193343942	8	7	1	331514	0.00241311	0.00211147	0.000301639
rs200223621	3	193349441	9	8	1	331513	0.00271475	0.00241311	0.000301639
Affx-80223647	3	193355799	9	8	1	331513	0.00271475	0.00241311	0.000301639
rs1078932	3	193358672	9	8	1	331513	0.00271475	0.00241311	0.000301639
rs100774	3	193358734	9	8	1	331513	0.00271475	0.00241311	0.000301639
rs753815	3	193359205	9	8	1	331513	0.00271475	0.00241311	0.000301639
rs78767626	3	193364872	10	8	2	331512	0.00301639	0.00241311	0.000603278
rs74442140	3	193365152	10	8	2	331512	0.00301639	0.00241311	0.000603278
rs116498517	3	193365420	10	8	2	331512	0.00301639	0.00241311	0.000603278
Affx-89013690	3	193365921	10	8	2	331512	0.00301639	0.00241311	0.000603278
rs147077380	3	193365922	10	8	2	331512	0.00301639	0.00241311	0.000603278
rs9831772	3	193365939	10	8	2	331512	0.00301639	0.00241311	0.000603278
rs75207134	3	193370700	10	8	2	331512	0.00301639	0.00241311	0.000603278
rs73069703	3	193372687	10	8	2	331512	0.00301639	0.00241311	0.000603278
rs79129003	3	193373936	10	8	2	331512	0.00301639	0.00241311	0.000603278
rs9851685	3	193374964	10	8	2	331512	0.00301639	0.00241311	0.000603278
rs190235251	3	193377336	10	8	2	331512	0.00301639	0.00241311	0.000603278
rs145710079	3	193385045	10	8	2	331512	0.00301639	0.00241311	0.000603278
Affx-21946239	3	193385059	10	8	2	331512	0.00301639	0.00241311	0.000603278
rs35134178	3	193387549	10	8	2	331512	0.00301639	0.00241311	0.000603278
rs35875021	3	193394080	10	8	2	331512	0.00301639	0.00241311	0.000603278
rs6797542	3	193409094	10	8	2	331512	0.00301639	0.00241311	0.000603278
rs4687447	3	193411705	10	8	2	331512	0.00301639	0.00241311	0.000603278
rs115575058	3	193414675	10	8	2	331512	0.00301639	0.00241311	0.000603278
rs7652334	3	193420857	10	8	2	331512	0.00301639	0.00241311	0.000603278
rs75617451	3	193423082	10	8	2	331512	0.00301639	0.00241311	0.000603278
rs56383340	3	193423144	10	8	2	331512	0.00301639	0.00241311	0.000603278
rs9873968	3	193423447	10	8	2	331512	0.00301639	0.00241311	0.000603278
rs77854230	3	193423535	10	8	2	331512	0.00301639	0.00241311	0.000603278
rs7650095	3	193424106	10	8	2	331512	0.00301639	0.00241311	0.000603278
rs280531	3	193424529	10	8	2	331512	0.00301639	0.00241311	0.000603278
rs78909879	3	193425429	10	8	2	331512	0.00301639	0.00241311	0.000603278
rs73205379	3	193432112	10	8	2	331512	0.00301639	0.00241311	0.000603278
rs7645356	3	193434660	10	8	2	331512	0.00301639	0.00241311	0.000603278
rs280557	3	193440146	10	8	2	331512	0.00301639	0.00241311	0.000603278
rs280559	3	193443522	10	8	2	331512	0.00301639	0.00241311	0.000603278
rs13099503	3	193451240	10	8	2	331512	0.00301639	0.00241311	0.000603278
rs9812273	3	193452049	10	8	2	331512	0.00301639	0.00241311	0.000603278
rs9790089	3	193452943	10	8	2	331512	0.00301639	0.00241311	0.000603278
rs1500715	3	193453621	10	8	2	331512	0.00301639	0.00241311	0.000603278
rs6805912	3	193453733	10	8	2	331512	0.00301639	0.00241311	0.000603278
rs62287203	3	193453880	10	8	2	331512	0.00301639	0.00241311	0.000603278
rs9879522	3	193454694	10	8	2	331512	0.00301639	0.00241311	0.000603278
rs80202318	3	193455595	10	8	2	331512	0.00301639	0.00241311	0.000603278
rs115007958	3	193455667	10	8	2	331512	0.00301639	0.00241311	0.000603278
rs9860866	3	193455953	10	8	2	331512	0.00301639	0.00241311	0.000603278
rs114174630	3	193466366	10	8	2	331512	0.00301639	0.00241311	0.000603278
rs871331	3	193474671	10	8	2	331512	0.00301639	0.00241311	0.000603278
rs1568665	3	193474957	10	8	2	331512	0.00301639	0.00241311	0.000603278
rs7652911	3	193475693	10	8	2	331512	0.00301639	0.00241311	0.000603278
rs1472550	3	193479456	10	8	2	331512	0.00301639	0.00241311	0.000603278
rs11928384	3	193480560	10	8	2	331512	0.00301639	0.00241311	0.000603278
rs75731786	3	193482610	10	8	2	331512	0.00301639	0.00241311	0.000603278
rs904879	3	193485565	10	8	2	331512	0.00301639	0.00241311	0.000603278
rs73207484	3	193489403	10	8	2	331512	0.00301639	0.00241311	0.000603278
rs76232313	3	193489705	10	8	2	331512	0.00301639	0.00241311	0.000603278
rs11709913	3	193494703	10	8	2	331512	0.00301639	0.00241311	0.000603278
rs4687455	3	193498133	10	8	2	331512	0.00301639	0.00241311	0.000603278
rs472450	3	193512548	10	8	2	331512	0.00301639	0.00241311	0.000603278
rs116723398	3	193522715	10	8	2	331512	0.00301639	0.00241311	0.000603278
rs7610693	3	193531364	10	8	2	331512	0.00301639	0.00241311	0.000603278
rs1392705	3	193533201	10	8	2	331512	0.00301639	0.00241311	0.000603278
rs2001520	3	193534485	10	8	2	331512	0.00301639	0.00241311	0.000603278
rs997552	3	193536433	10	8	2	331512	0.00301639	0.00241311	0.000603278
rs514033	3	193537441	10	8	2	331512	0.00301639	0.00241311	0.000603278
rs587612	3	193537559	10	8	2	331512	0.00301639	0.00241311	0.000603278
rs13097468	3	193543080	10	8	2	331512	0.00301639	0.00241311	0.000603278
rs2030580	3	193546874	10	8	2	331512	0.00301639	0.00241311	0.000603278
rs115332455	3	193551504	10	8	2	331512	0.00301639	0.00241311	0.000603278
rs57691048	3	193553879	10	8	2	331512	0.00301639	0.00241311	0.000603278
rs1474303	3	193559375	10	8	2	331512	0.00301639	0.00241311	0.000603278
Affx-21948632	3	193559978	10	8	2	331512	0.00301639	0.00241311	0.000603278
rs56261869	3	193560747	10	8	2	331512	0.00301639	0.00241311	0.000603278
rs77078566	3	193560976	10	8	2	331512	0.00301639	0.00241311	0.000603278
rs653108	3	193561219	10	8	2	331512	0.00301639	0.00241311	0.000603278
rs2651153	3	193567146	10	8	2	331512	0.00301639	0.00241311	0.000603278
rs74858592	3	193567277	10	8	2	331512	0.00301639	0.00241311	0.000603278
rs73078138	3	193569447	10	8	2	331512	0.00301639	0.00241311	0.000603278
rs73209246	3	193571178	10	8	2	331512	0.00301639	0.00241311	0.000603278
rs9843602	3	193574033	10	8	2	331512	0.00301639	0.00241311	0.000603278
rs9821927	3	193575743	10	8	2	331512	0.00301639	0.00241311	0.000603278
rs2630243	3	193578961	13	11	2	331509	0.00392131	0.00331803	0.000603278
rs55921958	3	193579530	14	12	2	331508	0.00422295	0.00361967	0.000603278
rs643774	3	193580304	14	12	2	331508	0.00422295	0.00361967	0.000603278
rs74733468	3	193580775	14	12	2	331508	0.00422295	0.00361967	0.000603278
rs79712770	3	193581342	14	12	2	331508	0.00422295	0.00361967	0.000603278
rs115293330	3	193583292	14	12	2	331508	0.00422295	0.00361967	0.000603278
rs55860232	3	193584317	14	12	2	331508	0.00422295	0.00361967	0.000603278
rs968862	3	193584824	14	12	2	331508	0.00422295	0.00361967	0.000603278
rs564006	3	193588456	14	12	2	331508	0.00422295	0.00361967	0.000603278
rs1165647	3	193591466	13	11	2	331509	0.00392131	0.00331803	0.000603278
rs79773931	3	193593314	13	11	2	331509	0.00392131	0.00331803	0.000603278
rs1165651	3	193596813	14	12	2	331508	0.00422295	0.00361967	0.000603278
rs78780477	3	193597501	14	12	2	331508	0.00422295	0.00361967	0.000603278
rs78180970	3	193598924	14	12	2	331508	0.00422295	0.00361967	0.000603278
rs62286521	3	193612160	14	12	2	331508	0.00422295	0.00361967	0.000603278
rs115165713	3	193616600	14	12	2	331508	0.00422295	0.00361967	0.000603278
rs62286526	3	193618452	14	12	2	331508	0.00422295	0.00361967	0.000603278
rs1500716	3	193621071	14	12	2	331508	0.00422295	0.00361967	0.000603278
rs62286528	3	193622452	14	12	2	331508	0.00422295	0.00361967	0.000603278
rs114134500	3	193624501	14	12	2	331508	0.00422295	0.00361967	0.000603278
rs62286532	3	193625175	14	12	2	331508	0.00422295	0.00361967	0.000603278
rs77250196	3	193625751	14	12	2	331508	0.00422295	0.00361967	0.000603278
rs13072095	3	193639623	14	12	2	331508	0.00422295	0.00361967	0.000603278
rs77903592	3	193640408	14	12	2	331508	0.00422295	0.00361967	0.000603278
rs75443741	3	193640414	14	12	2	331508	0.00422295	0.00361967	0.000603278
rs11715955	3	193648360	15	13	2	331507	0.00452459	0.00392131	0.000603278
rs73209294	3	193653016	15	13	2	331507	0.00452459	0.00392131	0.000603278
rs4686654	3	193653586	15	13	2	331507	0.00452459	0.00392131	0.000603278
rs2630231	3	193661408	15	13	2	331507	0.00452459	0.00392131	0.000603278
rs80047842	3	193662646	15	13	2	331507	0.00452459	0.00392131	0.000603278
rs116317599	3	193665039	15	13	2	331507	0.00452459	0.00392131	0.000603278
rs78872616	3	193667187	15	13	2	331507	0.00452459	0.00392131	0.000603278
rs6444754	3	193667472	15	13	2	331507	0.00452459	0.00392131	0.000603278
rs2636909	3	193667833	15	13	2	331507	0.00452459	0.00392131	0.000603278
rs1872542	3	193668899	15	13	2	331507	0.00452459	0.00392131	0.000603278
rs74684318	3	193669334	15	13	2	331507	0.00452459	0.00392131	0.000603278
rs6771223	3	193669436	15	13	2	331507	0.00452459	0.00392131	0.000603278
rs11914490	3	193674761	15	13	2	331507	0.00452459	0.00392131	0.000603278
rs9866505	3	193676112	15	13	2	331507	0.00452459	0.00392131	0.000603278
rs9881598	3	193677712	15	13	2	331507	0.00452459	0.00392131	0.000603278
rs62288160	3	193677965	15	13	2	331507	0.00452459	0.00392131	0.000603278
rs56205879	3	193678108	15	13	2	331507	0.00452459	0.00392131	0.000603278
rs78965039	3	193679360	15	13	2	331507	0.00452459	0.00392131	0.000603278
rs73195282	3	193680480	15	13	2	331507	0.00452459	0.00392131	0.000603278
rs114683701	3	193683733	15	13	2	331507	0.00452459	0.00392131	0.000603278
rs2367936	3	193683909	15	13	2	331507	0.00452459	0.00392131	0.000603278
rs9818554	3	193690332	15	13	2	331507	0.00452459	0.00392131	0.000603278
rs7638093	3	193691342	15	13	2	331507	0.00452459	0.00392131	0.000603278
rs79767618	3	193691821	15	13	2	331507	0.00452459	0.00392131	0.000603278
rs74325174	3	193691974	15	13	2	331507	0.00452459	0.00392131	0.000603278
rs59204485	3	193692530	15	13	2	331507	0.00452459	0.00392131	0.000603278
rs1873407	3	193693581	15	13	2	331507	0.00452459	0.00392131	0.000603278
rs79460374	3	193695509	15	13	2	331507	0.00452459	0.00392131	0.000603278
rs2279513	3	193695829	15	13	2	331507	0.00452459	0.00392131	0.000603278
rs60471597	3	193696162	15	13	2	331507	0.00452459	0.00392131	0.000603278
rs9855415	3	193697110	15	13	2	331507	0.00452459	0.00392131	0.000603278
rs730770	3	193698416	15	13	2	331507	0.00452459	0.00392131	0.000603278
rs35406303	3	193698456	15	13	2	331507	0.00452459	0.00392131	0.000603278
rs6799681	3	193698518	15	13	2	331507	0.00452459	0.00392131	0.000603278
rs9871733	3	193700313	15	13	2	331507	0.00452459	0.00392131	0.000603278
rs77474546	3	193701697	15	13	2	331507	0.00452459	0.00392131	0.000603278
rs79468581	3	193703049	15	13	2	331507	0.00452459	0.00392131	0.000603278
rs6783633	3	193703902	15	13	2	331507	0.00452459	0.00392131	0.000603278
rs28694111	3	193704163	15	13	2	331507	0.00452459	0.00392131	0.000603278
rs62288184	3	193706265	15	13	2	331507	0.00452459	0.00392131	0.000603278
rs4687485	3	193709018	15	13	2	331507	0.00452459	0.00392131	0.000603278
rs4687486	3	193709189	15	13	2	331507	0.00452459	0.00392131	0.000603278
rs74823357	3	193713123	16	14	2	331506	0.00482623	0.00422295	0.000603278
rs75835511	3	193713395	16	14	2	331506	0.00482623	0.00422295	0.000603278
rs78623880	3	193717873	16	14	2	331506	0.00482623	0.00422295	0.000603278
rs4687489	3	193718009	16	14	2	331506	0.00482623	0.00422295	0.000603278
rs13098735	3	193719446	16	14	2	331506	0.00482623	0.00422295	0.000603278
rs7646819	3	193723624	16	14	2	331506	0.00482623	0.00422295	0.000603278
rs7646736	3	193723697	16	14	2	331506	0.00482623	0.00422295	0.000603278
rs62288213	3	193723842	16	14	2	331506	0.00482623	0.00422295	0.000603278
rs73197318	3	193725434	16	14	2	331506	0.00482623	0.00422295	0.000603278
rs11708295	3	193727787	16	14	2	331506	0.00482623	0.00422295	0.000603278
rs74781922	3	193727853	16	14	2	331506	0.00482623	0.00422295	0.000603278
rs56150153	3	193733404	15	13	2	331507	0.00452459	0.00392131	0.000603278
rs76547298	3	193734362	15	13	2	331507	0.00452459	0.00392131	0.000603278
rs7620530	3	193734831	15	13	2	331507	0.00452459	0.00392131	0.000603278
rs6800991	3	193741062	15	13	2	331507	0.00452459	0.00392131	0.000603278
rs62288228	3	193742761	15	13	2	331507	0.00452459	0.00392131	0.000603278
rs114836332	3	193743863	15	13	2	331507	0.00452459	0.00392131	0.000603278
rs7643986	3	193744049	15	13	2	331507	0.00452459	0.00392131	0.000603278
rs115807795	3	193744982	15	13	2	331507	0.00452459	0.00392131	0.000603278
rs882212	3	193750563	16	13	3	331506	0.00482623	0.00392131	0.000904917
rs2172042	3	193754762	16	13	3	331506	0.00482623	0.00392131	0.000904917
rs71316225	3	193756611	16	13	3	331506	0.00482623	0.00392131	0.000904917
rs57993405	3	193758534	16	13	3	331506	0.00482623	0.00392131	0.000904917
rs115507421	3	193758849	16	13	3	331506	0.00482623	0.00392131	0.000904917
rs77533526	3	193759309	16	13	3	331506	0.00482623	0.00392131	0.000904917
rs2291510	3	193761141	16	13	3	331506	0.00482623	0.00392131	0.000904917
rs71635024	3	193761717	16	13	3	331506	0.00482623	0.00392131	0.000904917
rs4687506	3	193764632	16	13	3	331506	0.00482623	0.00392131	0.000904917
rs77200762	3	193765630	16	13	3	331506	0.00482623	0.00392131	0.000904917
rs13098859	3	193765726	16	13	3	331506	0.00482623	0.00392131	0.000904917
rs6790870	3	193766262	16	13	3	331506	0.00482623	0.00392131	0.000904917
rs75720298	3	193767422	16	13	3	331506	0.00482623	0.00392131	0.000904917
rs73891320	3	193769192	16	13	3	331506	0.00482623	0.00392131	0.000904917
rs9856082	3	193769269	16	13	3	331506	0.00482623	0.00392131	0.000904917
rs74705738	3	193772549	16	13	3	331506	0.00482623	0.00392131	0.000904917
rs73891340	3	193776424	16	13	3	331506	0.00482623	0.00392131	0.000904917
rs7641551	3	193777187	16	13	3	331506	0.00482623	0.00392131	0.000904917
rs13087220	3	193778471	16	13	3	331506	0.00482623	0.00392131	0.000904917
rs9814612	3	193779306	16	13	3	331506	0.00482623	0.00392131	0.000904917
rs6792691	3	193780843	17	13	4	331505	0.00512786	0.00392131	0.00120656
rs57491908	3	193781690	17	13	4	331505	0.00512786	0.00392131	0.00120656
rs1546050	3	193782232	17	13	4	331505	0.00512786	0.00392131	0.00120656
rs115067086	3	193785575	17	13	4	331505	0.00512786	0.00392131	0.00120656
rs12487368	3	193787775	17	13	4	331505	0.00512786	0.00392131	0.00120656
rs76610595	3	193789235	17	13	4	331505	0.00512786	0.00392131	0.00120656
rs6786306	3	193792779	17	13	4	331505	0.00512786	0.00392131	0.00120656
rs75429119	3	193794667	17	13	4	331505	0.00512786	0.00392131	0.00120656
rs113373392	3	193797400	17	13	4	331505	0.00512786	0.00392131	0.00120656
rs114557604	3	193797999	17	13	4	331505	0.00512786	0.00392131	0.00120656
rs56786036	3	193798407	17	13	4	331505	0.00512786	0.00392131	0.00120656
rs2368041	3	193800532	17	13	4	331505	0.00512786	0.00392131	0.00120656
rs2130724	3	193803574	17	13	4	331505	0.00512786	0.00392131	0.00120656
rs1873411	3	193804087	17	13	4	331505	0.00512786	0.00392131	0.00120656
rs114390445	3	193804476	17	13	4	331505	0.00512786	0.00392131	0.00120656
rs61416912	3	193810672	16	12	4	331506	0.00482623	0.00361967	0.00120656
rs7642977	3	193810750	16	12	4	331506	0.00482623	0.00361967	0.00120656
rs11717857	3	193815453	16	12	4	331506	0.00482623	0.00361967	0.00120656
rs28575938	3	193816360	16	12	4	331506	0.00482623	0.00361967	0.00120656
rs59616063	3	193817528	16	12	4	331506	0.00482623	0.00361967	0.00120656
rs11927898	3	193818771	16	12	4	331506	0.00482623	0.00361967	0.00120656
rs73201441	3	193820271	16	12	4	331506	0.00482623	0.00361967	0.00120656
rs2368042	3	193820987	16	12	4	331506	0.00482623	0.00361967	0.00120656
rs9848849	3	193821569	16	12	4	331506	0.00482623	0.00361967	0.00120656
rs73201443	3	193824915	15	12	3	331507	0.00452459	0.00361967	0.000904917
rs73201449	3	193834515	15	12	3	331507	0.00452459	0.00361967	0.000904917
rs6796696	3	193834940	15	12	3	331507	0.00452459	0.00361967	0.000904917
rs34473902	3	193835966	15	12	3	331507	0.00452459	0.00361967	0.000904917
rs55740382	3	193841232	15	12	3	331507	0.00452459	0.00361967	0.000904917
rs6799628	3	193841482	15	12	3	331507	0.00452459	0.00361967	0.000904917
rs76324406	3	193841749	15	12	3	331507	0.00452459	0.00361967	0.000904917
rs7630117	3	193843805	15	12	3	331507	0.00452459	0.00361967	0.000904917
rs4130691	3	193848312	15	12	3	331507	0.00452459	0.00361967	0.000904917
rs6767127	3	193851390	15	12	3	331507	0.00452459	0.00361967	0.000904917
rs2236747	3	193854657	14	12	2	331508	0.00422295	0.00361967	0.000603278
rs199804897	3	193855650	14	12	2	331508	0.00422295	0.00361967	0.000603278
rs56412356	3	193862476	13	11	2	331509	0.00392131	0.00331803	0.000603278
rs35078626	3	193865463	13	11	2	331509	0.00392131	0.00331803	0.000603278
rs6763995	3	193865878	13	11	2	331509	0.00392131	0.00331803	0.000603278
rs4687526	3	193867433	13	11	2	331509	0.00392131	0.00331803	0.000603278
rs116431304	3	193869733	13	11	2	331509	0.00392131	0.00331803	0.000603278
rs117710664	3	193869951	13	11	2	331509	0.00392131	0.00331803	0.000603278
rs9874373	3	193871659	13	11	2	331509	0.00392131	0.00331803	0.000603278
rs57085837	3	193876341	13	11	2	331509	0.00392131	0.00331803	0.000603278
rs62286305	3	193878969	13	11	2	331509	0.00392131	0.00331803	0.000603278
rs78042276	3	193884312	12	10	2	331510	0.00361967	0.00301639	0.000603278
rs11918995	3	193884752	12	10	2	331510	0.00361967	0.00301639	0.000603278
rs7629288	3	193885973	12	10	2	331510	0.00361967	0.00301639	0.000603278
rs7632519	3	193887269	12	10	2	331510	0.00361967	0.00301639	0.000603278
rs114172686	3	193887340	12	10	2	331510	0.00361967	0.00301639	0.000603278
rs9819097	3	193887662	12	10	2	331510	0.00361967	0.00301639	0.000603278
rs11709923	3	193889252	12	10	2	331510	0.00361967	0.00301639	0.000603278
rs7621691	3	193890247	12	10	2	331510	0.00361967	0.00301639	0.000603278
rs61694099	3	193892074	12	10	2	331510	0.00361967	0.00301639	0.000603278
rs56112968	3	193892295	12	10	2	331510	0.00361967	0.00301639	0.000603278
rs62286336	3	193893334	12	10	2	331510	0.00361967	0.00301639	0.000603278
rs73073606	3	193894366	12	10	2	331510	0.00361967	0.00301639	0.000603278
rs76361316	3	193895845	12	10	2	331510	0.00361967	0.00301639	0.000603278
rs73205122	3	193896301	12	10	2	331510	0.00361967	0.00301639	0.000603278
rs4532075	3	193897683	12	10	2	331510	0.00361967	0.00301639	0.000603278
rs4533589	3	193897935	12	10	2	331510	0.00361967	0.00301639	0.000603278
rs9849202	3	193898456	12	10	2	331510	0.00361967	0.00301639	0.000603278
rs7635991	3	193899784	12	10	2	331510	0.00361967	0.00301639	0.000603278
rs77586729	3	193899967	12	10	2	331510	0.00361967	0.00301639	0.000603278
rs4018903	3	193900347	12	10	2	331510	0.00361967	0.00301639	0.000603278
rs61131525	3	193911238	12	10	2	331510	0.00361967	0.00301639	0.000603278
rs7610137	3	193911368	12	10	2	331510	0.00361967	0.00301639	0.000603278
rs59381142	3	193916181	12	10	2	331510	0.00361967	0.00301639	0.000603278
rs6791279	3	193916237	12	10	2	331510	0.00361967	0.00301639	0.000603278
rs74337587	3	193918672	12	10	2	331510	0.00361967	0.00301639	0.000603278
rs76963575	3	193918802	12	10	2	331510	0.00361967	0.00301639	0.000603278
rs28637607	3	193919137	12	10	2	331510	0.00361967	0.00301639	0.000603278
rs76631862	3	193922574	11	9	2	331511	0.00331803	0.00271475	0.000603278
rs4687532	3	193924293	11	9	2	331511	0.00331803	0.00271475	0.000603278
rs78859465	3	193928516	11	9	2	331511	0.00331803	0.00271475	0.000603278
rs74931639	3	193929176	11	9	2	331511	0.00331803	0.00271475	0.000603278
rs9842495	3	193930712	11	9	2	331511	0.00331803	0.00271475	0.000603278
rs4078031	3	193931979	11	9	2	331511	0.00331803	0.00271475	0.000603278
rs4078030	3	193932164	11	9	2	331511	0.00331803	0.00271475	0.000603278
rs9830039	3	193933478	11	9	2	331511	0.00331803	0.00271475	0.000603278
rs114672325	3	193935003	11	9	2	331511	0.00331803	0.00271475	0.000603278
rs9845201	3	193936021	11	9	2	331511	0.00331803	0.00271475	0.000603278
rs77503558	3	193936400	11	9	2	331511	0.00331803	0.00271475	0.000603278
rs7644396	3	193937857	11	9	2	331511	0.00331803	0.00271475	0.000603278
rs7647261	3	193938611	11	9	2	331511	0.00331803	0.00271475	0.000603278
rs35402322	3	193938796	10	9	1	331512	0.00301639	0.00271475	0.000301639
rs73207211	3	193939591	10	9	1	331512	0.00301639	0.00271475	0.000301639
rs74622822	3	193940839	10	9	1	331512	0.00301639	0.00271475	0.000301639
rs9871609	3	193940906	10	9	1	331512	0.00301639	0.00271475	0.000301639
Affx-21953826	3	193941851	10	9	1	331512	0.00301639	0.00271475	0.000301639
rs11918985	3	193942879	10	9	1	331512	0.00301639	0.00271475	0.000301639
rs13068028	3	193943287	10	9	1	331512	0.00301639	0.00271475	0.000301639
rs7635319	3	193945643	10	9	1	331512	0.00301639	0.00271475	0.000301639
rs73207218	3	193946056	10	9	1	331512	0.00301639	0.00271475	0.000301639
rs35233133	3	193947704	10	9	1	331512	0.00301639	0.00271475	0.000301639
rs13082904	3	193947712	10	9	1	331512	0.00301639	0.00271475	0.000301639
rs73207222	3	193950176	10	9	1	331512	0.00301639	0.00271475	0.000301639
rs7621615	3	193950425	10	9	1	331512	0.00301639	0.00271475	0.000301639
rs11716938	3	193954652	10	9	1	331512	0.00301639	0.00271475	0.000301639
rs6803149	3	193954754	10	9	1	331512	0.00301639	0.00271475	0.000301639
rs10933722	3	193954976	10	9	1	331512	0.00301639	0.00271475	0.000301639
rs13068031	3	193957387	10	9	1	331512	0.00301639	0.00271475	0.000301639
rs73207225	3	193957553	10	9	1	331512	0.00301639	0.00271475	0.000301639
rs9866212	3	193960267	10	9	1	331512	0.00301639	0.00271475	0.000301639
rs4547644	3	193963483	10	9	1	331512	0.00301639	0.00271475	0.000301639
rs76300975	3	193963569	10	9	1	331512	0.00301639	0.00271475	0.000301639
rs4603903	3	193965496	10	9	1	331512	0.00301639	0.00271475	0.000301639
rs4687538	3	193965695	10	9	1	331512	0.00301639	0.00271475	0.000301639
rs10933724	3	193966851	10	9	1	331512	0.00301639	0.00271475	0.000301639
rs77345579	3	193967230	10	9	1	331512	0.00301639	0.00271475	0.000301639
rs7635813	3	193968744	10	9	1	331512	0.00301639	0.00271475	0.000301639
rs12485523	3	193969128	10	9	1	331512	0.00301639	0.00271475	0.000301639
rs9811548	3	193969806	10	9	1	331512	0.00301639	0.00271475	0.000301639
rs59929685	3	193969899	10	9	1	331512	0.00301639	0.00271475	0.000301639
rs4129770	3	193971183	10	9	1	331512	0.00301639	0.00271475	0.000301639
rs7645210	3	193971987	10	9	1	331512	0.00301639	0.00271475	0.000301639
rs4314119	3	193973155	10	9	1	331512	0.00301639	0.00271475	0.000301639
rs35959283	3	193974513	10	9	1	331512	0.00301639	0.00271475	0.000301639
rs56267752	3	193977042	10	9	1	331512	0.00301639	0.00271475	0.000301639
rs9830230	3	193978205	10	9	1	331512	0.00301639	0.00271475	0.000301639
rs75698273	3	193979059	10	9	1	331512	0.00301639	0.00271475	0.000301639
rs73075694	3	193979362	10	9	1	331512	0.00301639	0.00271475	0.000301639
rs13094499	3	193979855	10	9	1	331512	0.00301639	0.00271475	0.000301639
rs77697132	3	193980780	10	9	1	331512	0.00301639	0.00271475	0.000301639
rs4269034	3	193981858	10	9	1	331512	0.00301639	0.00271475	0.000301639
rs9829690	3	193984722	10	9	1	331512	0.00301639	0.00271475	0.000301639
rs7646489	3	193987737	10	9	1	331512	0.00301639	0.00271475	0.000301639
rs74663957	3	193988454	10	9	1	331512	0.00301639	0.00271475	0.000301639
rs60219871	3	193989725	10	9	1	331512	0.00301639	0.00271475	0.000301639
rs73077606	3	193990554	10	9	1	331512	0.00301639	0.00271475	0.000301639
rs61241513	3	193998343	10	9	1	331512	0.00301639	0.00271475	0.000301639
rs111928672	3	194001430	10	9	1	331512	0.00301639	0.00271475	0.000301639
rs60283711	3	194001603	10	9	1	331512	0.00301639	0.00271475	0.000301639
rs76147468	3	194002839	10	9	1	331512	0.00301639	0.00271475	0.000301639
rs73207243	3	194002915	10	9	1	331512	0.00301639	0.00271475	0.000301639
rs4686684	3	194003088	10	9	1	331512	0.00301639	0.00271475	0.000301639
rs11924836	3	194004402	10	9	1	331512	0.00301639	0.00271475	0.000301639
rs4597664	3	194004981	10	9	1	331512	0.00301639	0.00271475	0.000301639
rs35564538	3	194011518	11	10	1	331511	0.00331803	0.00301639	0.000301639
rs79752674	3	194012916	11	10	1	331511	0.00331803	0.00301639	0.000301639
rs73077647	3	194014074	11	10	1	331511	0.00331803	0.00301639	0.000301639
rs6775225	3	194015349	11	10	1	331511	0.00331803	0.00301639	0.000301639
rs73077657	3	194018671	12	10	2	331510	0.00361967	0.00301639	0.000603278
rs62288095	3	194021148	12	10	2	331510	0.00361967	0.00301639	0.000603278
rs77007382	3	194022168	12	10	2	331510	0.00361967	0.00301639	0.000603278
rs79649648	3	194025048	12	10	2	331510	0.00361967	0.00301639	0.000603278
rs11919951	3	194031052	12	10	2	331510	0.00361967	0.00301639	0.000603278
rs73207267	3	194033312	12	10	2	331510	0.00361967	0.00301639	0.000603278
rs9853035	3	194034498	12	10	2	331510	0.00361967	0.00301639	0.000603278
rs73207270	3	194034935	12	10	2	331510	0.00361967	0.00301639	0.000603278
rs62288097	3	194057636	9	7	2	331513	0.00271475	0.00211147	0.000603278
rs58315618	3	194058470	9	7	2	331513	0.00271475	0.00211147	0.000603278
rs9836980	3	194059960	9	6	3	331513	0.00271475	0.00180983	0.000904917
rs6806282	3	194060008	9	6	3	331513	0.00271475	0.00180983	0.000904917
rs6772300	3	194060054	9	6	3	331513	0.00271475	0.00180983	0.000904917
rs6774800	3	194060187	9	6	3	331513	0.00271475	0.00180983	0.000904917
rs150510546	3	194061810	9	6	3	331513	0.00271475	0.00180983	0.000904917
rs11711157	3	194061826	9	6	3	331513	0.00271475	0.00180983	0.000904917
rs4974538	3	194061906	9	6	3	331513	0.00271475	0.00180983	0.000904917
Affx-21955164	3	194061907	9	6	3	331513	0.00271475	0.00180983	0.000904917
rs111646477	3	194061955	9	6	3	331513	0.00271475	0.00180983	0.000904917
rs3732477	3	194062519	9	6	3	331513	0.00271475	0.00180983	0.000904917
Affx-80272389	3	194062622	9	6	3	331513	0.00271475	0.00180983	0.000904917
rs149427019	3	194062677	9	6	3	331513	0.00271475	0.00180983	0.000904917
rs143058335	3	194063253	9	6	3	331513	0.00271475	0.00180983	0.000904917
rs62288099	3	194063300	9	6	3	331513	0.00271475	0.00180983	0.000904917
rs7634194	3	194064617	9	6	3	331513	0.00271475	0.00180983	0.000904917
rs9868662	3	194065786	9	6	3	331513	0.00271475	0.00180983	0.000904917
rs6805428	3	194069142	9	6	3	331513	0.00271475	0.00180983	0.000904917
rs1972455	3	194070859	9	6	3	331513	0.00271475	0.00180983	0.000904917
Affx-21955307	3	194071062	9	6	3	331513	0.00271475	0.00180983	0.000904917
rs34234514	3	194073823	9	6	3	331513	0.00271475	0.00180983	0.000904917
rs73081777	3	194079943	9	6	3	331513	0.00271475	0.00180983	0.000904917
rs115716405	3	194080125	9	6	3	331513	0.00271475	0.00180983	0.000904917
rs13070515	3	194080916	9	6	3	331513	0.00271475	0.00180983	0.000904917
rs13060627	3	194080983	9	6	3	331513	0.00271475	0.00180983	0.000904917
Affx-80223513	3	194081433	9	6	3	331513	0.00271475	0.00180983	0.000904917
rs923934	3	194081900	9	6	3	331513	0.00271475	0.00180983	0.000904917
rs6786281	3	194082554	9	6	3	331513	0.00271475	0.00180983	0.000904917
rs28393847	3	194082909	9	6	3	331513	0.00271475	0.00180983	0.000904917
rs75224024	3	194083262	9	6	3	331513	0.00271475	0.00180983	0.000904917
rs35131554	3	194087087	9	6	3	331513	0.00271475	0.00180983	0.000904917
rs55892422	3	194089963	9	6	3	331513	0.00271475	0.00180983	0.000904917
rs58870651	3	194090016	9	6	3	331513	0.00271475	0.00180983	0.000904917
rs4974517	3	194090379	9	6	3	331513	0.00271475	0.00180983	0.000904917
rs35453181	3	194091347	9	6	3	331513	0.00271475	0.00180983	0.000904917
rs6799333	3	194091789	9	6	3	331513	0.00271475	0.00180983	0.000904917
rs73889829	3	194092518	8	6	2	331514	0.00241311	0.00180983	0.000603278
rs115385490	3	194092874	8	6	2	331514	0.00241311	0.00180983	0.000603278
rs62288127	3	194095162	8	6	2	331514	0.00241311	0.00180983	0.000603278
rs7642341	3	194096787	8	6	2	331514	0.00241311	0.00180983	0.000603278
rs34776308	3	194097296	8	6	2	331514	0.00241311	0.00180983	0.000603278
rs77643881	3	194097996	8	6	2	331514	0.00241311	0.00180983	0.000603278
rs9834509	3	194099116	8	6	2	331514	0.00241311	0.00180983	0.000603278
rs13090075	3	194101597	8	6	2	331514	0.00241311	0.00180983	0.000603278
rs6788242	3	194105890	8	6	2	331514	0.00241311	0.00180983	0.000603278
rs73067274	3	194106675	8	6	2	331514	0.00241311	0.00180983	0.000603278
rs73067290	3	194111622	8	6	2	331514	0.00241311	0.00180983	0.000603278
rs61656396	3	194117455	8	6	2	331514	0.00241311	0.00180983	0.000603278
rs3732466	3	194117943	8	6	2	331514	0.00241311	0.00180983	0.000603278
rs71316299	3	194118565	8	6	2	331514	0.00241311	0.00180983	0.000603278
Affx-80272394	3	194118707	8	6	2	331514	0.00241311	0.00180983	0.000603278
rs200212020	3	194118816	8	6	2	331514	0.00241311	0.00180983	0.000603278
rs1223989	3	194118874	8	6	2	331514	0.00241311	0.00180983	0.000603278
rs202032002	3	194118946	8	6	2	331514	0.00241311	0.00180983	0.000603278
rs148391579	3	194119046	8	6	2	331514	0.00241311	0.00180983	0.000603278
rs115775678	3	194123002	9	6	3	331513	0.00271475	0.00180983	0.000904917
rs9839826	3	194130277	9	6	3	331513	0.00271475	0.00180983	0.000904917
rs35740053	3	194135256	9	6	3	331513	0.00271475	0.00180983	0.000904917
rs189073215	3	194146248	9	6	3	331513	0.00271475	0.00180983	0.000904917
rs77306208	3	194147111	9	6	3	331513	0.00271475	0.00180983	0.000904917
rs9820093	3	194164986	9	6	3	331513	0.00271475	0.00180983	0.000904917
rs73209054	3	194166956	9	6	3	331513	0.00271475	0.00180983	0.000904917
rs201046053	3	194180616	10	7	3	331512	0.00301639	0.00211147	0.000904917
rs4974521	3	194180743	10	7	3	331512	0.00301639	0.00211147	0.000904917
rs9854122	3	194181218	10	7	3	331512	0.00301639	0.00211147	0.000904917
rs75156964	3	194181448	10	7	3	331512	0.00301639	0.00211147	0.000904917
rs143954739	3	194181527	10	7	3	331512	0.00301639	0.00211147	0.000904917
rs55865766	3	194188614	10	7	3	331512	0.00301639	0.00211147	0.000904917
rs6765913	3	194194096	10	7	3	331512	0.00301639	0.00211147	0.000904917
rs77555516	3	194199475	10	7	3	331512	0.00301639	0.00211147	0.000904917
rs10933655	3	194200910	10	7	3	331512	0.00301639	0.00211147	0.000904917
rs116392227	3	194201399	10	7	3	331512	0.00301639	0.00211147	0.000904917
rs114673745	3	194206394	10	7	3	331512	0.00301639	0.00211147	0.000904917
rs9819376	3	194206605	10	7	3	331512	0.00301639	0.00211147	0.000904917
rs2131911	3	194209162	10	7	3	331512	0.00301639	0.00211147	0.000904917
rs13321076	3	194214944	10	7	3	331512	0.00301639	0.00211147	0.000904917
rs76205716	3	194215323	10	7	3	331512	0.00301639	0.00211147	0.000904917
rs6437379	3	194215878	10	7	3	331512	0.00301639	0.00211147	0.000904917
rs6805103	3	194216111	10	7	3	331512	0.00301639	0.00211147	0.000904917
rs74407122	3	194217301	10	7	3	331512	0.00301639	0.00211147	0.000904917
rs60019177	3	194221045	9	6	3	331513	0.00271475	0.00180983	0.000904917
rs13070285	3	194224529	9	6	3	331513	0.00271475	0.00180983	0.000904917
rs10933656	3	194226486	9	6	3	331513	0.00271475	0.00180983	0.000904917
rs77317262	3	194228624	9	6	3	331513	0.00271475	0.00180983	0.000904917
rs2898617	3	194228845	9	6	3	331513	0.00271475	0.00180983	0.000904917
rs11915221	3	194229185	9	6	3	331513	0.00271475	0.00180983	0.000904917
rs76528994	3	194230925	9	6	3	331513	0.00271475	0.00180983	0.000904917
rs1572837	3	194233500	9	6	3	331513	0.00271475	0.00180983	0.000904917
rs34772532	3	194235658	9	6	3	331513	0.00271475	0.00180983	0.000904917
rs2898611	3	194242132	9	6	3	331513	0.00271475	0.00180983	0.000904917
rs6780484	3	194243230	9	6	3	331513	0.00271475	0.00180983	0.000904917
rs4493370	3	194245931	9	6	3	331513	0.00271475	0.00180983	0.000904917
rs77954709	3	194246890	9	6	3	331513	0.00271475	0.00180983	0.000904917
rs62286712	3	194247181	9	6	3	331513	0.00271475	0.00180983	0.000904917
rs11720304	3	194251346	9	6	3	331513	0.00271475	0.00180983	0.000904917
rs789620	3	194253493	9	6	3	331513	0.00271475	0.00180983	0.000904917
rs80134820	3	194255412	9	6	3	331513	0.00271475	0.00180983	0.000904917
rs77953439	3	194255927	9	6	3	331513	0.00271475	0.00180983	0.000904917
rs73209090	3	194259690	9	6	3	331513	0.00271475	0.00180983	0.000904917
rs12637984	3	194260332	9	6	3	331513	0.00271475	0.00180983	0.000904917
rs75327031	3	194263482	9	6	3	331513	0.00271475	0.00180983	0.000904917
rs71317908	3	194264416	9	6	3	331513	0.00271475	0.00180983	0.000904917
rs11914620	3	194264582	9	6	3	331513	0.00271475	0.00180983	0.000904917
rs1773168	3	194266775	9	6	3	331513	0.00271475	0.00180983	0.000904917
rs67959961	3	194266975	9	6	3	331513	0.00271475	0.00180983	0.000904917
rs34961990	3	194269592	9	6	3	331513	0.00271475	0.00180983	0.000904917
rs1622475	3	194270777	9	6	3	331513	0.00271475	0.00180983	0.000904917
rs12630064	3	194274236	9	6	3	331513	0.00271475	0.00180983	0.000904917
rs3856609	3	194275475	9	6	3	331513	0.00271475	0.00180983	0.000904917
rs705297	3	194275492	9	6	3	331513	0.00271475	0.00180983	0.000904917
rs9824402	3	194280585	9	6	3	331513	0.00271475	0.00180983	0.000904917
rs7372987	3	194283161	9	6	3	331513	0.00271475	0.00180983	0.000904917
rs67214572	3	194283600	9	6	3	331513	0.00271475	0.00180983	0.000904917
rs7634366	3	194285620	9	6	3	331513	0.00271475	0.00180983	0.000904917
rs938087	3	194291805	9	6	3	331513	0.00271475	0.00180983	0.000904917
rs73211008	3	194292867	9	6	3	331513	0.00271475	0.00180983	0.000904917
rs116635601	3	194298256	9	6	3	331513	0.00271475	0.00180983	0.000904917
rs7652066	3	194302369	9	6	3	331513	0.00271475	0.00180983	0.000904917
rs6784060	3	194304059	9	6	3	331513	0.00271475	0.00180983	0.000904917
rs9814348	3	194309012	8	5	3	331514	0.00241311	0.0015082	0.000904917
rs3732472	3	194309447	8	5	3	331514	0.00241311	0.0015082	0.000904917
rs999941	3	194310359	8	5	3	331514	0.00241311	0.0015082	0.000904917
rs73195026	3	194310362	8	5	3	331514	0.00241311	0.0015082	0.000904917
rs74382750	3	194315524	8	5	3	331514	0.00241311	0.0015082	0.000904917
rs77570338	3	194317663	8	5	3	331514	0.00241311	0.0015082	0.000904917
rs1706018	3	194318434	8	5	3	331514	0.00241311	0.0015082	0.000904917
rs80303955	3	194318693	8	5	3	331514	0.00241311	0.0015082	0.000904917
rs7643421	3	194319120	8	5	3	331514	0.00241311	0.0015082	0.000904917
rs66708454	3	194323940	8	5	3	331514	0.00241311	0.0015082	0.000904917
rs61739645	3	194325058	9	5	4	331513	0.00271475	0.0015082	0.00120656
rs745169	3	194325103	9	5	4	331513	0.00271475	0.0015082	0.00120656
rs61739562	3	194325133	9	5	4	331513	0.00271475	0.0015082	0.00120656
rs138089235	3	194325142	9	5	4	331513	0.00271475	0.0015082	0.00120656
rs789852	3	194327098	9	5	4	331513	0.00271475	0.0015082	0.00120656
rs789857	3	194330250	8	4	4	331514	0.00241311	0.00120656	0.00120656
rs9942055	3	194334564	7	3	4	331515	0.00211147	0.000904917	0.00120656
rs922282	3	194337901	7	3	4	331515	0.00211147	0.000904917	0.00120656
rs116803428	3	194338399	7	3	4	331515	0.00211147	0.000904917	0.00120656
Affx-52338201	3	194338459	7	3	4	331515	0.00211147	0.000904917	0.00120656
rs12491529	3	194342144	7	3	4	331515	0.00211147	0.000904917	0.00120656
rs711989	3	194342906	7	3	4	331515	0.00211147	0.000904917	0.00120656
rs76004750	3	194343191	7	3	4	331515	0.00211147	0.000904917	0.00120656
rs139916052	3	194344017	7	3	4	331515	0.00211147	0.000904917	0.00120656
rs199587312	3	194344421	7	3	4	331515	0.00211147	0.000904917	0.00120656
rs140271606	3	194346704	7	3	4	331515	0.00211147	0.000904917	0.00120656
rs1773189	3	194346803	7	3	4	331515	0.00211147	0.000904917	0.00120656
rs79990899	3	194347961	7	3	4	331515	0.00211147	0.000904917	0.00120656
Affx-80223672	3	194349107	7	3	4	331515	0.00211147	0.000904917	0.00120656
Affx-80223673	3	194349111	7	3	4	331515	0.00211147	0.000904917	0.00120656
Affx-80272396	3	194349152	7	3	4	331515	0.00211147	0.000904917	0.00120656
rs1563970	3	194349178	7	3	4	331515	0.00211147	0.000904917	0.00120656
rs7645514	3	194352025	7	3	4	331515	0.00211147	0.000904917	0.00120656
rs1675955	3	194353875	7	3	4	331515	0.00211147	0.000904917	0.00120656
rs6437393	3	194354509	7	3	4	331515	0.00211147	0.000904917	0.00120656
rs6437397	3	194358623	7	3	4	331515	0.00211147	0.000904917	0.00120656
rs1491	3	194361714	6	2	4	331516	0.00180983	0.000603278	0.00120656
rs789990	3	194361863	6	2	4	331516	0.00180983	0.000603278	0.00120656
rs13322267	3	194362157	6	2	4	331516	0.00180983	0.000603278	0.00120656
Affx-36734560	3	194362620	6	2	4	331516	0.00180983	0.000603278	0.00120656
rs1060827	3	194362721	6	2	4	331516	0.00180983	0.000603278	0.00120656
Affx-89026488	3	194362856	6	2	4	331516	0.00180983	0.000603278	0.00120656
rs13061528	3	194363240	6	2	4	331516	0.00180983	0.000603278	0.00120656
rs116763369	3	194363752	6	2	4	331516	0.00180983	0.000603278	0.00120656
rs148242479	3	194365360	6	2	4	331516	0.00180983	0.000603278	0.00120656
rs3821403	3	194369580	6	2	4	331516	0.00180983	0.000603278	0.00120656
rs142038302	3	194371747	6	2	4	331516	0.00180983	0.000603278	0.00120656
rs141217932	3	194371881	6	2	4	331516	0.00180983	0.000603278	0.00120656
rs114166024	3	194372297	6	2	4	331516	0.00180983	0.000603278	0.00120656
rs34690286	3	194373577	6	2	4	331516	0.00180983	0.000603278	0.00120656
rs114485048	3	194373592	6	2	4	331516	0.00180983	0.000603278	0.00120656
rs151257941	3	194373736	6	2	4	331516	0.00180983	0.000603278	0.00120656
rs77451984	3	194373832	6	2	4	331516	0.00180983	0.000603278	0.00120656
rs112097663	3	194377712	6	2	4	331516	0.00180983	0.000603278	0.00120656
rs11438897	3	194379646	6	2	4	331516	0.00180983	0.000603278	0.00120656
rs1675946	3	194382112	6	2	4	331516	0.00180983	0.000603278	0.00120656
rs9876550	3	194385800	6	2	4	331516	0.00180983	0.000603278	0.00120656
rs34423045	3	194387253	6	2	4	331516	0.00180983	0.000603278	0.00120656
rs76552096	3	194387568	6	2	4	331516	0.00180983	0.000603278	0.00120656
rs79729723	3	194390869	6	2	4	331516	0.00180983	0.000603278	0.00120656
rs1675923	3	194393208	6	2	4	331516	0.00180983	0.000603278	0.00120656
rs9873217	3	194400846	7	3	4	331515	0.00211147	0.000904917	0.00120656
rs1092553	3	194403491	7	3	4	331515	0.00211147	0.000904917	0.00120656
Affx-89012308	3	194407618	7	3	4	331515	0.00211147	0.000904917	0.00120656
rs115764757	3	194412794	7	3	4	331515	0.00211147	0.000904917	0.00120656
rs4677854	3	194414147	7	3	4	331515	0.00211147	0.000904917	0.00120656
rs73890211	3	194418041	7	3	4	331515	0.00211147	0.000904917	0.00120656
rs59567874	3	194418528	7	3	4	331515	0.00211147	0.000904917	0.00120656
rs116314135	3	194419383	7	3	4	331515	0.00211147	0.000904917	0.00120656
rs73202607	3	194419540	7	3	4	331515	0.00211147	0.000904917	0.00120656
rs13084683	3	194419721	7	3	4	331515	0.00211147	0.000904917	0.00120656
rs73202608	3	194420905	7	3	4	331515	0.00211147	0.000904917	0.00120656
rs11719740	3	194422312	7	3	4	331515	0.00211147	0.000904917	0.00120656
rs13098783	3	194423362	7	3	4	331515	0.00211147	0.000904917	0.00120656
rs112297975	3	194431460	7	3	4	331515	0.00211147	0.000904917	0.00120656
rs74835598	3	194431955	7	3	4	331515	0.00211147	0.000904917	0.00120656
rs12695042	3	194443560	7	3	4	331515	0.00211147	0.000904917	0.00120656
rs66621929	3	194448269	7	3	4	331515	0.00211147	0.000904917	0.00120656
rs67504425	3	194452689	7	3	4	331515	0.00211147	0.000904917	0.00120656
rs78681874	3	194453081	7	3	4	331515	0.00211147	0.000904917	0.00120656
rs13072717	3	194453146	7	3	4	331515	0.00211147	0.000904917	0.00120656
rs80276415	3	194458563	7	3	4	331515	0.00211147	0.000904917	0.00120656
rs713600	3	194459512	7	3	4	331515	0.00211147	0.000904917	0.00120656
rs713601	3	194459554	7	3	4	331515	0.00211147	0.000904917	0.00120656
rs71317920	3	194465233	7	3	4	331515	0.00211147	0.000904917	0.00120656
rs73077364	3	194467142	7	3	4	331515	0.00211147	0.000904917	0.00120656
rs114756303	3	194469248	7	3	4	331515	0.00211147	0.000904917	0.00120656
rs58005101	3	194471407	7	3	4	331515	0.00211147	0.000904917	0.00120656
rs7613256	3	194476816	6	3	3	331516	0.00180983	0.000904917	0.000904917
rs80135826	3	194481855	6	3	3	331516	0.00180983	0.000904917	0.000904917
rs77742951	3	194483281	6	3	3	331516	0.00180983	0.000904917	0.000904917
rs7645985	3	194498118	6	3	3	331516	0.00180983	0.000904917	0.000904917
rs12487771	3	194500926	6	3	3	331516	0.00180983	0.000904917	0.000904917
rs79049073	3	194502514	6	3	3	331516	0.00180983	0.000904917	0.000904917
rs4234202	3	194504603	6	3	3	331516	0.00180983	0.000904917	0.000904917
rs62291028	3	194504999	6	3	3	331516	0.00180983	0.000904917	0.000904917
rs7633693	3	194506006	6	3	3	331516	0.00180983	0.000904917	0.000904917
rs6774063	3	194507833	6	3	3	331516	0.00180983	0.000904917	0.000904917
rs75249457	3	194510087	6	3	3	331516	0.00180983	0.000904917	0.000904917
rs9874101	3	194521981	7	4	3	331515	0.00211147	0.00120656	0.000904917
rs80029185	3	194525295	7	4	3	331515	0.00211147	0.00120656	0.000904917
rs116213265	3	194525607	7	4	3	331515	0.00211147	0.00120656	0.000904917
rs116238365	3	194527589	7	4	3	331515	0.00211147	0.00120656	0.000904917
rs6801745	3	194527856	7	4	3	331515	0.00211147	0.00120656	0.000904917
rs34816120	3	194528883	7	4	3	331515	0.00211147	0.00120656	0.000904917
rs73202657	3	194531253	7	4	3	331515	0.00211147	0.00120656	0.000904917
rs4488776	3	194532442	7	4	3	331515	0.00211147	0.00120656	0.000904917
rs9814219	3	194536533	7	4	3	331515	0.00211147	0.00120656	0.000904917
rs76446049	3	194537168	7	4	3	331515	0.00211147	0.00120656	0.000904917
rs4234204	3	194538502	7	4	3	331515	0.00211147	0.00120656	0.000904917
rs4234205	3	194538559	7	4	3	331515	0.00211147	0.00120656	0.000904917
Affx-21962343	3	194538565	7	4	3	331515	0.00211147	0.00120656	0.000904917
rs6772734	3	194538971	7	4	3	331515	0.00211147	0.00120656	0.000904917
rs116702262	3	194539506	7	4	3	331515	0.00211147	0.00120656	0.000904917
rs34896635	3	194540958	7	4	3	331515	0.00211147	0.00120656	0.000904917
rs13084581	3	194542857	7	4	3	331515	0.00211147	0.00120656	0.000904917
rs6437420	3	194543369	7	4	3	331515	0.00211147	0.00120656	0.000904917
rs56208342	3	194543609	7	4	3	331515	0.00211147	0.00120656	0.000904917
rs9860061	3	194544290	7	4	3	331515	0.00211147	0.00120656	0.000904917
rs4677644	3	194545903	7	4	3	331515	0.00211147	0.00120656	0.000904917
rs6789827	3	194546723	7	4	3	331515	0.00211147	0.00120656	0.000904917
rs35926078	3	194546760	7	4	3	331515	0.00211147	0.00120656	0.000904917
rs7431261	3	194549739	7	4	3	331515	0.00211147	0.00120656	0.000904917
rs4677758	3	194551215	7	4	3	331515	0.00211147	0.00120656	0.000904917
rs13076196	3	194551495	7	4	3	331515	0.00211147	0.00120656	0.000904917
rs55808440	3	194552902	7	4	3	331515	0.00211147	0.00120656	0.000904917
rs58539254	3	194553230	7	4	3	331515	0.00211147	0.00120656	0.000904917
rs871570	3	194558537	7	4	3	331515	0.00211147	0.00120656	0.000904917
rs58778231	3	194560699	7	4	3	331515	0.00211147	0.00120656	0.000904917
rs10933678	3	194562734	7	4	3	331515	0.00211147	0.00120656	0.000904917
rs78625508	3	194564519	7	4	3	331515	0.00211147	0.00120656	0.000904917
rs6764953	3	194564931	7	4	3	331515	0.00211147	0.00120656	0.000904917
rs56823724	3	194567900	6	3	3	331516	0.00180983	0.000904917	0.000904917
rs7645319	3	194568377	6	3	3	331516	0.00180983	0.000904917	0.000904917
rs73206324	3	194569685	6	3	3	331516	0.00180983	0.000904917	0.000904917
rs115202389	3	194573701	6	3	3	331516	0.00180983	0.000904917	0.000904917
rs56149727	3	194575051	6	3	3	331516	0.00180983	0.000904917	0.000904917
rs4677767	3	194577114	6	3	3	331516	0.00180983	0.000904917	0.000904917
rs6775888	3	194577691	6	3	3	331516	0.00180983	0.000904917	0.000904917
rs6779877	3	194579724	6	3	3	331516	0.00180983	0.000904917	0.000904917
rs11715467	3	194584999	6	3	3	331516	0.00180983	0.000904917	0.000904917
rs11719165	3	194586088	6	3	3	331516	0.00180983	0.000904917	0.000904917
rs114618748	3	194589559	6	3	3	331516	0.00180983	0.000904917	0.000904917
rs1864914	3	194591669	6	3	3	331516	0.00180983	0.000904917	0.000904917
rs2410889	3	194592406	6	3	3	331516	0.00180983	0.000904917	0.000904917
rs12636752	3	194596901	6	3	3	331516	0.00180983	0.000904917	0.000904917
rs9854194	3	194598100	6	3	3	331516	0.00180983	0.000904917	0.000904917
rs77439828	3	194599153	6	3	3	331516	0.00180983	0.000904917	0.000904917
rs76374945	3	194607718	6	3	3	331516	0.00180983	0.000904917	0.000904917
rs77818689	3	194609589	6	3	3	331516	0.00180983	0.000904917	0.000904917
rs73210333	3	194622959	7	3	4	331515	0.00211147	0.000904917	0.00120656
rs12497228	3	194629536	7	3	4	331515	0.00211147	0.000904917	0.00120656
rs58137042	3	194631647	7	3	4	331515	0.00211147	0.000904917	0.00120656
rs115404268	3	194646559	7	3	4	331515	0.00211147	0.000904917	0.00120656
rs726888	3	194648652	7	3	4	331515	0.00211147	0.000904917	0.00120656
rs79598459	3	194649736	7	3	4	331515	0.00211147	0.000904917	0.00120656
rs6795453	3	194651441	7	3	4	331515	0.00211147	0.000904917	0.00120656
rs7651837	3	194654906	7	3	4	331515	0.00211147	0.000904917	0.00120656
rs73204843	3	194655678	7	3	4	331515	0.00211147	0.000904917	0.00120656
rs73889977	3	194659072	8	3	5	331514	0.00241311	0.000904917	0.0015082
rs9864709	3	194659799	8	3	5	331514	0.00241311	0.000904917	0.0015082
rs75610361	3	194661966	8	3	5	331514	0.00241311	0.000904917	0.0015082
rs55962141	3	194667220	9	3	6	331513	0.00271475	0.000904917	0.00180983
rs2568909	3	194669320	9	3	6	331513	0.00271475	0.000904917	0.00180983
rs823009	3	194674114	9	3	6	331513	0.00271475	0.000904917	0.00180983
rs823011	3	194675972	9	3	6	331513	0.00271475	0.000904917	0.00180983
rs34108109	3	194678798	9	3	6	331513	0.00271475	0.000904917	0.00180983
rs7428617	3	194679087	9	3	6	331513	0.00271475	0.000904917	0.00180983
rs114452994	3	194679865	9	3	6	331513	0.00271475	0.000904917	0.00180983
rs4494872	3	194681125	9	3	6	331513	0.00271475	0.000904917	0.00180983
rs6437445	3	194694055	9	3	6	331513	0.00271475	0.000904917	0.00180983
rs73204875	3	194697639	9	3	6	331513	0.00271475	0.000904917	0.00180983
rs114207289	3	194701212	9	3	6	331513	0.00271475	0.000904917	0.00180983
rs9830908	3	194703805	9	3	6	331513	0.00271475	0.000904917	0.00180983
rs1996383	3	194704787	9	3	6	331513	0.00271475	0.000904917	0.00180983
rs2676851	3	194706867	9	3	6	331513	0.00271475	0.000904917	0.00180983
rs2720940	3	194710477	9	3	6	331513	0.00271475	0.000904917	0.00180983
rs59524354	3	194714154	9	3	6	331513	0.00271475	0.000904917	0.00180983
rs112267160	3	194714824	9	3	6	331513	0.00271475	0.000904917	0.00180983
rs78662343	3	194716450	9	3	6	331513	0.00271475	0.000904917	0.00180983
rs2676835	3	194716674	9	3	6	331513	0.00271475	0.000904917	0.00180983
rs56177558	3	194717660	9	3	6	331513	0.00271475	0.000904917	0.00180983
rs2720917	3	194720053	9	3	6	331513	0.00271475	0.000904917	0.00180983
rs62292503	3	194728463	9	3	6	331513	0.00271475	0.000904917	0.00180983
rs115496321	3	194733821	9	3	6	331513	0.00271475	0.000904917	0.00180983
rs2720910	3	194734651	9	3	6	331513	0.00271475	0.000904917	0.00180983
rs7610880	3	194736670	9	3	6	331513	0.00271475	0.000904917	0.00180983
rs2676920	3	194738595	9	3	6	331513	0.00271475	0.000904917	0.00180983
rs73066350	3	194738798	9	3	6	331513	0.00271475	0.000904917	0.00180983
rs75006997	3	194740397	9	3	6	331513	0.00271475	0.000904917	0.00180983
rs7631229	3	194742159	9	3	6	331513	0.00271475	0.000904917	0.00180983
rs7633991	3	194742748	8	2	6	331514	0.00241311	0.000603278	0.00180983
rs938712	3	194743015	8	2	6	331514	0.00241311	0.000603278	0.00180983
rs2720931	3	194743323	8	2	6	331514	0.00241311	0.000603278	0.00180983
rs79394957	3	194746139	7	2	5	331515	0.00211147	0.000603278	0.0015082
rs2676875	3	194751759	7	2	5	331515	0.00211147	0.000603278	0.0015082
rs74870940	3	194752228	7	2	5	331515	0.00211147	0.000603278	0.0015082
rs2280222	3	194752416	7	2	5	331515	0.00211147	0.000603278	0.0015082
rs9854083	3	194753298	7	2	5	331515	0.00211147	0.000603278	0.0015082
rs116272396	3	194754570	7	2	5	331515	0.00211147	0.000603278	0.0015082
rs80059479	3	194755431	7	2	5	331515	0.00211147	0.000603278	0.0015082
rs113779605	3	194756587	8	2	6	331514	0.00241311	0.000603278	0.00180983
rs11707965	3	194756597	8	2	6	331514	0.00241311	0.000603278	0.00180983
rs117598084	3	194756912	8	2	6	331514	0.00241311	0.000603278	0.00180983
rs73204355	3	194757291	8	2	6	331514	0.00241311	0.000603278	0.00180983
rs73204356	3	194757516	8	2	6	331514	0.00241311	0.000603278	0.00180983
rs3892715	3	194758010	8	2	6	331514	0.00241311	0.000603278	0.00180983
rs56904738	3	194760570	8	2	6	331514	0.00241311	0.000603278	0.00180983
rs2676894	3	194761024	8	2	6	331514	0.00241311	0.000603278	0.00180983
rs6801034	3	194761232	8	2	6	331514	0.00241311	0.000603278	0.00180983
rs7639502	3	194766665	8	2	6	331514	0.00241311	0.000603278	0.00180983
rs36058488	3	194766777	8	2	6	331514	0.00241311	0.000603278	0.00180983
rs11926488	3	194767238	8	2	6	331514	0.00241311	0.000603278	0.00180983
rs2720961	3	194769289	7	2	5	331515	0.00211147	0.000603278	0.0015082
rs28753727	3	194769362	7	2	5	331515	0.00211147	0.000603278	0.0015082
rs2720955	3	194770850	7	2	5	331515	0.00211147	0.000603278	0.0015082
rs2720954	3	194771741	7	2	5	331515	0.00211147	0.000603278	0.0015082
rs4677799	3	194773916	7	2	5	331515	0.00211147	0.000603278	0.0015082
rs13099618	3	194775822	7	2	5	331515	0.00211147	0.000603278	0.0015082
rs12487577	3	194776943	7	2	5	331515	0.00211147	0.000603278	0.0015082
rs114254287	3	194779096	7	2	5	331515	0.00211147	0.000603278	0.0015082
rs73204390	3	194779237	7	2	5	331515	0.00211147	0.000603278	0.0015082
rs73204391	3	194779364	7	2	5	331515	0.00211147	0.000603278	0.0015082
rs68056636	3	194780328	7	2	5	331515	0.00211147	0.000603278	0.0015082
rs75205039	3	194783190	7	2	5	331515	0.00211147	0.000603278	0.0015082
rs55806011	3	194784419	7	2	5	331515	0.00211147	0.000603278	0.0015082
rs73890640	3	194784428	7	2	5	331515	0.00211147	0.000603278	0.0015082
rs183583293	3	194784653	7	2	5	331515	0.00211147	0.000603278	0.0015082
rs58090749	3	194788638	7	2	5	331515	0.00211147	0.000603278	0.0015082
rs55781130	3	194788791	7	2	5	331515	0.00211147	0.000603278	0.0015082
rs185858765	3	194789125	7	2	5	331515	0.00211147	0.000603278	0.0015082
rs114985471	3	194790454	7	2	5	331515	0.00211147	0.000603278	0.0015082
rs77622446	3	194795006	7	2	5	331515	0.00211147	0.000603278	0.0015082
rs73206616	3	194795552	7	2	5	331515	0.00211147	0.000603278	0.0015082
rs78982857	3	194796086	7	2	5	331515	0.00211147	0.000603278	0.0015082
rs115549108	3	194798528	6	1	5	331516	0.00180983	0.000301639	0.0015082
rs9883940	3	194800177	6	1	5	331516	0.00180983	0.000301639	0.0015082
rs6767698	3	194800562	6	1	5	331516	0.00180983	0.000301639	0.0015082
rs116611894	3	194803724	6	1	5	331516	0.00180983	0.000301639	0.0015082
rs76162785	3	194807287	6	1	5	331516	0.00180983	0.000301639	0.0015082
rs73890670	3	194816029	6	1	5	331516	0.00180983	0.000301639	0.0015082
rs34232332	3	194816765	6	1	5	331516	0.00180983	0.000301639	0.0015082
rs56765751	3	194817268	0	0	0	331552	0	0	0
rs6437455	3	194817484	6	1	5	331516	0.00180983	0.000301639	0.0015082
rs73206622	3	194817958	6	1	5	331516	0.00180983	0.000301639	0.0015082
rs79215549	3	194818295	6	1	5	331516	0.00180983	0.000301639	0.0015082
rs9863270	3	194820658	6	1	5	331516	0.00180983	0.000301639	0.0015082
rs952481	3	194822098	6	1	5	331516	0.00180983	0.000301639	0.0015082
rs13091190	3	194823468	7	2	5	331515	0.00211147	0.000603278	0.0015082
rs13087430	3	194823804	7	2	5	331515	0.00211147	0.000603278	0.0015082
rs80038625	3	194825339	0	0	0	331552	0	0	0
rs79920693	3	194825402	7	2	5	331515	0.00211147	0.000603278	0.0015082
rs75884405	3	194826956	7	2	5	331515	0.00211147	0.000603278	0.0015082
rs56268394	3	194829717	7	2	5	331515	0.00211147	0.000603278	0.0015082
rs903304	3	194833805	7	2	5	331515	0.00211147	0.000603278	0.0015082
rs62290326	3	194835343	7	2	5	331515	0.00211147	0.000603278	0.0015082
rs115890210	3	194836309	7	2	5	331515	0.00211147	0.000603278	0.0015082
rs78205589	3	194837951	7	2	5	331515	0.00211147	0.000603278	0.0015082
rs9848862	3	194842202	7	2	5	331515	0.00211147	0.000603278	0.0015082
rs79231102	3	194846786	7	2	5	331515	0.00211147	0.000603278	0.0015082
rs11715822	3	194849161	7	2	5	331515	0.00211147	0.000603278	0.0015082
rs6797160	3	194850659	7	2	5	331515	0.00211147	0.000603278	0.0015082
rs115717084	3	194857053	7	2	5	331515	0.00211147	0.000603278	0.0015082
rs2131877	3	194858374	7	2	5	331515	0.00211147	0.000603278	0.0015082
rs116201584	3	194858434	7	2	5	331515	0.00211147	0.000603278	0.0015082
rs6437460	3	194862242	7	2	5	331515	0.00211147	0.000603278	0.0015082
rs79259450	3	194865694	8	2	6	331514	0.00241311	0.000603278	0.00180983
rs58948928	3	194866789	8	2	6	331514	0.00241311	0.000603278	0.00180983
rs7639698	3	194870295	8	2	6	331514	0.00241311	0.000603278	0.00180983
rs955825	3	194870922	8	2	6	331514	0.00241311	0.000603278	0.00180983
rs73206659	3	194879716	8	2	6	331514	0.00241311	0.000603278	0.00180983
rs9809570	3	194879917	8	2	6	331514	0.00241311	0.000603278	0.00180983
rs7640430	3	194890546	7	2	5	331515	0.00211147	0.000603278	0.0015082
rs75091024	3	194893213	7	2	5	331515	0.00211147	0.000603278	0.0015082
rs58122488	3	194893410	7	2	5	331515	0.00211147	0.000603278	0.0015082
rs56170710	3	194899060	7	2	5	331515	0.00211147	0.000603278	0.0015082
rs11719455	3	194900432	7	2	5	331515	0.00211147	0.000603278	0.0015082
rs11707131	3	194905648	7	2	5	331515	0.00211147	0.000603278	0.0015082
rs189232607	3	194906645	7	2	5	331515	0.00211147	0.000603278	0.0015082
rs6810043	3	194906925	7	2	5	331515	0.00211147	0.000603278	0.0015082
rs77129569	3	194917439	7	2	5	331515	0.00211147	0.000603278	0.0015082
rs729820	3	194921331	7	2	5	331515	0.00211147	0.000603278	0.0015082
rs9870813	3	194924130	7	2	5	331515	0.00211147	0.000603278	0.0015082
rs75217517	3	194925650	7	2	5	331515	0.00211147	0.000603278	0.0015082
rs3796161	3	194930028	7	2	5	331515	0.00211147	0.000603278	0.0015082
rs199897126	3	194947512	8	3	5	331514	0.00241311	0.000904917	0.0015082
rs12496628	3	194962593	9	4	5	331513	0.00271475	0.00120656	0.0015082
rs115456449	3	194964845	0	0	0	331552	0	0	0
rs77423097	3	194964962	9	4	5	331513	0.00271475	0.00120656	0.0015082
rs114708203	3	194968025	9	4	5	331513	0.00271475	0.00120656	0.0015082
rs77123388	3	194968224	9	4	5	331513	0.00271475	0.00120656	0.0015082
rs73206664	3	194974678	9	4	5	331513	0.00271475	0.00120656	0.0015082
rs74718347	3	194977790	9	4	5	331513	0.00271475	0.00120656	0.0015082
rs76870863	3	194979056	9	4	5	331513	0.00271475	0.00120656	0.0015082
rs2410840	3	194983053	9	4	5	331513	0.00271475	0.00120656	0.0015082
rs755202	3	194990363	9	4	5	331513	0.00271475	0.00120656	0.0015082
rs9832920	3	195011869	9	4	5	331513	0.00271475	0.00120656	0.0015082
rs143018690	3	195012451	9	4	5	331513	0.00271475	0.00120656	0.0015082
rs79097081	3	195012630	9	4	5	331513	0.00271475	0.00120656	0.0015082
Affx-52364679	3	195012971	9	4	5	331513	0.00271475	0.00120656	0.0015082
rs112375796	3	195013094	9	4	5	331513	0.00271475	0.00120656	0.0015082
rs41266997	3	195022428	10	4	6	331512	0.00301639	0.00120656	0.00180983
rs11715578	3	195027003	10	4	6	331512	0.00301639	0.00120656	0.00180983
rs9844354	3	195044374	10	4	6	331512	0.00301639	0.00120656	0.00180983
rs13082563	3	195057001	9	4	5	331513	0.00271475	0.00120656	0.0015082
rs73206696	3	195065978	9	4	5	331513	0.00271475	0.00120656	0.0015082
rs114637191	3	195075459	9	4	5	331513	0.00271475	0.00120656	0.0015082
rs12485407	3	195077760	9	4	5	331513	0.00271475	0.00120656	0.0015082
rs77299479	3	195101176	7	4	3	331515	0.00211147	0.00120656	0.000904917
rs62288367	3	195118322	7	4	3	331515	0.00211147	0.00120656	0.000904917
rs73208919	3	195122013	6	4	2	331516	0.00180983	0.00120656	0.000603278
rs823310	3	195127093	6	4	2	331516	0.00180983	0.00120656	0.000603278
rs114670898	3	195127578	6	4	2	331516	0.00180983	0.00120656	0.000603278
rs114147351	3	195132771	6	4	2	331516	0.00180983	0.00120656	0.000603278
rs74586512	3	195140516	6	4	2	331516	0.00180983	0.00120656	0.000603278
rs77075906	3	195146611	6	4	2	331516	0.00180983	0.00120656	0.000603278
rs75990113	3	195152793	6	4	2	331516	0.00180983	0.00120656	0.000603278
rs114457345	3	195166950	6	4	2	331516	0.00180983	0.00120656	0.000603278
rs78475464	3	195169887	6	4	2	331516	0.00180983	0.00120656	0.000603278
rs62288444	3	195169997	6	4	2	331516	0.00180983	0.00120656	0.000603278
rs68062772	3	195171795	6	4	2	331516	0.00180983	0.00120656	0.000603278
rs78961457	3	195173801	6	4	2	331516	0.00180983	0.00120656	0.000603278
rs28688106	3	195175681	6	4	2	331516	0.00180983	0.00120656	0.000603278
rs823530	3	195182985	6	4	2	331516	0.00180983	0.00120656	0.000603278
rs73890832	3	195186519	6	4	2	331516	0.00180983	0.00120656	0.000603278
rs78449783	3	195193191	6	4	2	331516	0.00180983	0.00120656	0.000603278
rs62285633	3	195193947	6	4	2	331516	0.00180983	0.00120656	0.000603278
rs73208936	3	195194440	6	4	2	331516	0.00180983	0.00120656	0.000603278
rs62285634	3	195194558	6	4	2	331516	0.00180983	0.00120656	0.000603278
Affx-21972262	3	195198485	6	4	2	331516	0.00180983	0.00120656	0.000603278
rs2410789	3	195198585	6	4	2	331516	0.00180983	0.00120656	0.000603278
rs76863178	3	195235465	7	5	2	331515	0.00211147	0.0015082	0.000603278
rs74818503	3	195235554	7	5	2	331515	0.00211147	0.0015082	0.000603278
rs35192829	3	195235695	7	5	2	331515	0.00211147	0.0015082	0.000603278
rs34950021	3	195238559	7	5	2	331515	0.00211147	0.0015082	0.000603278
rs73065891	3	195240457	7	5	2	331515	0.00211147	0.0015082	0.000603278
rs142993681	3	195245928	7	5	2	331515	0.00211147	0.0015082	0.000603278
rs78110506	3	195258114	9	7	2	331513	0.00271475	0.00211147	0.000603278
rs823508	3	195262272	9	7	2	331513	0.00271475	0.00211147	0.000603278
rs34580316	3	195266554	9	7	2	331513	0.00271475	0.00211147	0.000603278
rs147893127	3	195269749	9	7	2	331513	0.00271475	0.00211147	0.000603278
rs823520	3	195270933	9	7	2	331513	0.00271475	0.00211147	0.000603278
rs77963694	3	195277104	9	7	2	331513	0.00271475	0.00211147	0.000603278
rs62288866	3	195277690	10	8	2	331512	0.00301639	0.00241311	0.000603278
rs823526	3	195278296	10	8	2	331512	0.00301639	0.00241311	0.000603278
rs62288869	3	195280363	10	8	2	331512	0.00301639	0.00241311	0.000603278
rs114508954	3	195283417	11	9	2	331511	0.00331803	0.00271475	0.000603278
rs73196150	3	195284485	11	9	2	331511	0.00331803	0.00271475	0.000603278
rs35815110	3	195285899	11	9	2	331511	0.00331803	0.00271475	0.000603278
rs823502	3	195287244	11	9	2	331511	0.00331803	0.00271475	0.000603278
rs75788705	3	195295138	11	9	2	331511	0.00331803	0.00271475	0.000603278
rs7647318	3	195295510	11	9	2	331511	0.00331803	0.00271475	0.000603278
rs7659	3	195295661	11	9	2	331511	0.00331803	0.00271475	0.000603278
rs62287728	3	195296616	11	9	2	331511	0.00331803	0.00271475	0.000603278
rs2056469	3	195297042	11	9	2	331511	0.00331803	0.00271475	0.000603278
rs79201837	3	195298568	13	11	2	331509	0.00392131	0.00331803	0.000603278
Affx-36735611	3	195300740	13	11	2	331509	0.00392131	0.00331803	0.000603278
rs114682124	3	195303733	13	11	2	331509	0.00392131	0.00331803	0.000603278
rs7627129	3	195304794	13	11	2	331509	0.00392131	0.00331803	0.000603278
rs35213427	3	195304956	13	11	2	331509	0.00392131	0.00331803	0.000603278
rs62287731	3	195305617	13	11	2	331509	0.00392131	0.00331803	0.000603278
rs5953	3	195306219	13	11	2	331509	0.00392131	0.00331803	0.000603278
rs114126286	3	195309238	13	11	2	331509	0.00392131	0.00331803	0.000603278
rs4677692	3	195310033	13	11	2	331509	0.00392131	0.00331803	0.000603278
rs76423059	3	195313953	13	11	2	331509	0.00392131	0.00331803	0.000603278
rs34605848	3	195314940	13	11	2	331509	0.00392131	0.00331803	0.000603278
rs73212260	3	195315329	13	11	2	331509	0.00392131	0.00331803	0.000603278
rs144851235	3	195318269	12	10	2	331510	0.00361967	0.00301639	0.000603278
rs77106593	3	195318752	12	10	2	331510	0.00361967	0.00301639	0.000603278
rs75041105	3	195319255	12	10	2	331510	0.00361967	0.00301639	0.000603278
rs1996810	3	195319285	12	10	2	331510	0.00361967	0.00301639	0.000603278
rs79972767	3	195321840	12	10	2	331510	0.00361967	0.00301639	0.000603278
rs9330981	3	195321923	12	10	2	331510	0.00361967	0.00301639	0.000603278
rs6764801	3	195327564	12	10	2	331510	0.00361967	0.00301639	0.000603278
rs6605343	3	195328386	12	10	2	331510	0.00361967	0.00301639	0.000603278
rs115797708	3	195336079	12	10	2	331510	0.00361967	0.00301639	0.000603278
rs73212295	3	195340541	12	10	2	331510	0.00361967	0.00301639	0.000603278
rs869984	3	195341037	12	10	2	331510	0.00361967	0.00301639	0.000603278
rs74521027	3	195403414	13	12	1	331509	0.00392131	0.00361967	0.000301639
rs58264852	3	195431710	18	16	2	331504	0.0054295	0.00482623	0.000603278
rs61516882	3	195446236	18	16	2	331504	0.0054295	0.00482623	0.000603278
rs200870626	3	195447901	18	16	2	331504	0.0054295	0.00482623	0.000603278
rs201228126	3	195451841	18	16	2	331504	0.0054295	0.00482623	0.000603278
Affx-80272400	3	195452000	18	16	2	331504	0.0054295	0.00482623	0.000603278
rs112097813	3	195452759	18	16	2	331504	0.0054295	0.00482623	0.000603278
rs201067977	3	195453144	18	16	2	331504	0.0054295	0.00482623	0.000603278
rs58305151	3	195453212	18	16	2	331504	0.0054295	0.00482623	0.000603278
rs9758494	3	195453310	18	16	2	331504	0.0054295	0.00482623	0.000603278
rs73203948	3	195453417	18	16	2	331504	0.0054295	0.00482623	0.000603278
rs73892848	3	195453423	18	16	2	331504	0.0054295	0.00482623	0.000603278
rs55975940	3	195462804	19	16	3	331503	0.00573114	0.00482623	0.000904917
rs116413732	3	195471506	20	17	3	331502	0.00603278	0.00512786	0.000904917
rs143935340	3	195474160	22	18	4	331500	0.00663606	0.0054295	0.00120656
rs3205933	3	195475799	22	18	4	331500	0.00663606	0.0054295	0.00120656
rs145224058	3	195475864	22	18	4	331500	0.00663606	0.0054295	0.00120656
rs148587168	3	195478082	24	20	4	331498	0.00723934	0.00603278	0.00120656
rs2258447	3	195479256	24	20	4	331498	0.00723934	0.00603278	0.00120656
rs189523147	3	195479917	24	20	4	331498	0.00723934	0.00603278	0.00120656
rs12630536	3	195480414	24	20	4	331498	0.00723934	0.00603278	0.00120656
rs144662307	3	195481129	24	20	4	331498	0.00723934	0.00603278	0.00120656
rs73205722	3	195485225	24	20	4	331498	0.00723934	0.00603278	0.00120656
rs2641719	3	195485439	24	20	4	331498	0.00723934	0.00603278	0.00120656
rs73205723	3	195485854	25	21	4	331497	0.00754098	0.00633442	0.00120656
rs114608303	3	195486072	25	21	4	331497	0.00754098	0.00633442	0.00120656
rs149016812	3	195486123	25	21	4	331497	0.00754098	0.00633442	0.00120656
rs2641717	3	195487117	25	21	4	331497	0.00754098	0.00633442	0.00120656
rs55873586	3	195487798	26	22	4	331496	0.00784262	0.00663606	0.00120656
rs145420145	3	195487874	26	22	4	331496	0.00784262	0.00663606	0.00120656
Affx-89011974	3	195488391	26	22	4	331496	0.00784262	0.00663606	0.00120656
rs2246901	3	195489009	26	22	4	331496	0.00784262	0.00663606	0.00120656
rs9857656	3	195490804	26	22	4	331496	0.00784262	0.00663606	0.00120656
rs62285016	3	195491593	26	22	4	331496	0.00784262	0.00663606	0.00120656
Affx-80223694	3	195492151	26	22	4	331496	0.00784262	0.00663606	0.00120656
rs2550240	3	195495916	26	22	4	331496	0.00784262	0.00663606	0.00120656
rs147627958	3	195496005	26	22	4	331496	0.00784262	0.00663606	0.00120656
rs3096333	3	195496792	26	22	4	331496	0.00784262	0.00663606	0.00120656
rs75509830	3	195496898	26	22	4	331496	0.00784262	0.00663606	0.00120656
rs2293232	3	195497143	26	22	4	331496	0.00784262	0.00663606	0.00120656
rs2259102	3	195497174	26	22	4	331496	0.00784262	0.00663606	0.00120656
rs2260685	3	195497743	26	22	4	331496	0.00784262	0.00663606	0.00120656
Affx-80223699	3	195501042	27	23	4	331495	0.00814426	0.0069377	0.00120656
Affx-80272403	3	195501120	27	23	4	331495	0.00814426	0.0069377	0.00120656
rs2259292	3	195501149	27	23	4	331495	0.00814426	0.0069377	0.00120656
rs151016062	3	195501162	27	23	4	331495	0.00814426	0.0069377	0.00120656
rs74510888	3	195501975	27	23	4	331495	0.00814426	0.0069377	0.00120656
rs2550252	3	195505072	27	23	4	331495	0.00814426	0.0069377	0.00120656
rs76650792	3	195505247	27	23	4	331495	0.00814426	0.0069377	0.00120656
rs114671930	3	195505599	27	23	4	331495	0.00814426	0.0069377	0.00120656
rs2688513	3	195505664	27	23	4	331495	0.00814426	0.0069377	0.00120656
rs200204179	3	195505699	27	23	4	331495	0.00814426	0.0069377	0.00120656
rs58992709	3	195505739	27	23	4	331495	0.00814426	0.0069377	0.00120656
rs112020305	3	195505960	28	24	4	331494	0.00844589	0.00723934	0.00120656
rs201251642	3	195505979	28	24	4	331494	0.00844589	0.00723934	0.00120656
rs199574462	3	195506187	28	24	4	331494	0.00844589	0.00723934	0.00120656
Affx-80272409	3	195506726	28	24	4	331494	0.00844589	0.00723934	0.00120656
rs199586670	3	195507283	29	25	4	331493	0.00874753	0.00754098	0.00120656
rs71187737	3	195507481	29	25	4	331493	0.00874753	0.00754098	0.00120656
Affx-80272414	3	195507493	29	25	4	331493	0.00874753	0.00754098	0.00120656
rs71635073	3	195507915	29	25	4	331493	0.00874753	0.00754098	0.00120656
Affx-80292771	3	195507974	29	25	4	331493	0.00874753	0.00754098	0.00120656
rs200187145	3	195507999	29	25	4	331493	0.00874753	0.00754098	0.00120656
rs63607360	3	195508449	29	25	4	331493	0.00874753	0.00754098	0.00120656
rs200820395	3	195508490	29	25	4	331493	0.00874753	0.00754098	0.00120656
rs200010495	3	195508571	29	25	4	331493	0.00874753	0.00754098	0.00120656
Affx-80272422	3	195509089	29	25	4	331493	0.00874753	0.00754098	0.00120656
rs201436921	3	195509366	29	25	4	331493	0.00874753	0.00754098	0.00120656
rs200091411	3	195509918	29	25	4	331493	0.00874753	0.00754098	0.00120656
rs199750921	3	195510146	29	25	4	331493	0.00874753	0.00754098	0.00120656
Affx-80292773	3	195510456	29	25	4	331493	0.00874753	0.00754098	0.00120656
Affx-80292774	3	195510457	29	25	4	331493	0.00874753	0.00754098	0.00120656
rs200181260	3	195510542	29	25	4	331493	0.00874753	0.00754098	0.00120656
Affx-80272423	3	195510610	29	25	4	331493	0.00874753	0.00754098	0.00120656
Affx-80272424	3	195510613	29	25	4	331493	0.00874753	0.00754098	0.00120656
Affx-80272426	3	195510748	29	25	4	331493	0.00874753	0.00754098	0.00120656
Affx-80292775	3	195510760	29	25	4	331493	0.00874753	0.00754098	0.00120656
Affx-80272427	3	195510770	29	25	4	331493	0.00874753	0.00754098	0.00120656
rs201939060	3	195510914	29	25	4	331493	0.00874753	0.00754098	0.00120656
rs201766776	3	195511123	29	25	4	331493	0.00874753	0.00754098	0.00120656
rs111913713	3	195511208	29	25	4	331493	0.00874753	0.00754098	0.00120656
rs75187745	3	195511364	29	25	4	331493	0.00874753	0.00754098	0.00120656
Affx-80272431	3	195511525	29	25	4	331493	0.00874753	0.00754098	0.00120656
rs62282484	3	195512235	29	25	4	331493	0.00874753	0.00754098	0.00120656
rs202241172	3	195512455	29	25	4	331493	0.00874753	0.00754098	0.00120656
Affx-80292778	3	195512521	29	25	4	331493	0.00874753	0.00754098	0.00120656
rs79969373	3	195512603	29	25	4	331493	0.00874753	0.00754098	0.00120656
rs201293918	3	195512606	29	25	4	331493	0.00874753	0.00754098	0.00120656
rs199532243	3	195513073	29	25	4	331493	0.00874753	0.00754098	0.00120656
rs201993444	3	195513394	30	26	4	331492	0.00904917	0.00784262	0.00120656
rs200424131	3	195515160	34	29	5	331488	0.0102557	0.00874753	0.0015082
rs201613765	3	195515366	34	29	5	331488	0.0102557	0.00874753	0.0015082
Affx-80272438	3	195515413	34	29	5	331488	0.0102557	0.00874753	0.0015082
rs59408218	3	195515550	35	30	5	331487	0.0105574	0.00904917	0.0015082
rs62282504	3	195515568	36	31	5	331486	0.010859	0.00935081	0.0015082
rs13095016	3	195515594	36	31	5	331486	0.010859	0.00935081	0.0015082
rs2641776	3	195515617	36	31	5	331486	0.010859	0.00935081	0.0015082
rs56943541	3	195515723	36	31	5	331486	0.010859	0.00935081	0.0015082
rs55697302	3	195515726	36	31	5	331486	0.010859	0.00935081	0.0015082
Affx-80272439	3	195515843	36	31	5	331486	0.010859	0.00935081	0.0015082
rs201298929	3	195515996	36	31	5	331486	0.010859	0.00935081	0.0015082
rs3103954	3	195516630	37	32	5	331485	0.0111606	0.00965245	0.0015082
rs74547899	3	195516730	37	32	5	331485	0.0111606	0.00965245	0.0015082
rs2177336	3	195516878	38	33	5	331484	0.0114623	0.00995409	0.0015082
rs11923648	3	195516980	38	33	5	331484	0.0114623	0.00995409	0.0015082
rs201020721	3	195517048	38	33	5	331484	0.0114623	0.00995409	0.0015082
rs6774275	3	195517060	38	33	5	331484	0.0114623	0.00995409	0.0015082
rs201058947	3	195517097	38	33	5	331484	0.0114623	0.00995409	0.0015082
rs1806440	3	195517124	39	34	5	331483	0.0117639	0.0102557	0.0015082
rs78960630	3	195517220	39	34	5	331483	0.0117639	0.0102557	0.0015082
rs148222509	3	195517243	39	34	5	331483	0.0117639	0.0102557	0.0015082
rs1106502	3	195517258	39	34	5	331483	0.0117639	0.0102557	0.0015082
rs1104760	3	195517321	39	34	5	331483	0.0117639	0.0102557	0.0015082
rs201530979	3	195517414	39	34	5	331483	0.0117639	0.0102557	0.0015082
rs201710829	3	195517464	39	34	5	331483	0.0117639	0.0102557	0.0015082
rs882605	3	195517553	39	34	5	331483	0.0117639	0.0102557	0.0015082
rs79229103	3	195517617	39	34	5	331483	0.0117639	0.0102557	0.0015082
Affx-21978069	3	195517909	39	34	5	331483	0.0117639	0.0102557	0.0015082
rs189934289	3	195518002	39	34	5	331483	0.0117639	0.0102557	0.0015082
rs143956695	3	195518036	39	34	5	331483	0.0117639	0.0102557	0.0015082
Affx-36735884	3	195518110	39	34	5	331483	0.0117639	0.0102557	0.0015082
rs142781032	3	195518112	39	34	5	331483	0.0117639	0.0102557	0.0015082
rs149353533	3	195518170	39	34	5	331483	0.0117639	0.0102557	0.0015082
rs3107764	3	195518330	39	34	5	331483	0.0117639	0.0102557	0.0015082
rs55871929	3	195521701	40	35	5	331482	0.0120656	0.0105574	0.0015082
rs55679308	3	195525747	40	35	5	331482	0.0120656	0.0105574	0.0015082
rs2641773	3	195528226	40	35	5	331482	0.0120656	0.0105574	0.0015082
rs74488358	3	195530277	40	35	5	331482	0.0120656	0.0105574	0.0015082
rs3096339	3	195530661	40	35	5	331482	0.0120656	0.0105574	0.0015082
rs115352161	3	195533886	40	35	5	331482	0.0120656	0.0105574	0.0015082
Affx-52338224	3	195538657	40	35	5	331482	0.0120656	0.0105574	0.0015082
rs112836612	3	195538675	40	35	5	331482	0.0120656	0.0105574	0.0015082
rs76284084	3	195539392	40	35	5	331482	0.0120656	0.0105574	0.0015082
rs17859809	3	195541384	42	37	5	331480	0.0126688	0.0111606	0.0015082
rs9819459	3	195541687	42	37	5	331480	0.0126688	0.0111606	0.0015082
rs12487363	3	195544947	42	37	5	331480	0.0126688	0.0111606	0.0015082
rs57748162	3	195546145	42	37	5	331480	0.0126688	0.0111606	0.0015082
rs73891133	3	195548136	41	37	4	331481	0.0123672	0.0111606	0.00120656
rs62282520	3	195549183	41	37	4	331481	0.0123672	0.0111606	0.00120656
rs11489095	3	195549300	41	37	4	331481	0.0123672	0.0111606	0.00120656
rs859700	3	195550320	42	38	4	331480	0.0126688	0.0114623	0.00120656
rs6781229	3	195552216	41	38	3	331481	0.0123672	0.0114623	0.000904917
rs9861743	3	195552513	41	38	3	331481	0.0123672	0.0114623	0.000904917
rs56149924	3	195553300	41	38	3	331481	0.0123672	0.0114623	0.000904917
rs56710784	3	195553423	41	38	3	331481	0.0123672	0.0114623	0.000904917
rs4927860	3	195555094	41	38	3	331481	0.0123672	0.0114623	0.000904917
rs9865206	3	195555342	41	38	3	331481	0.0123672	0.0114623	0.000904917
rs9878440	3	195556581	41	38	3	331481	0.0123672	0.0114623	0.000904917
rs9882659	3	195559179	40	37	3	331482	0.0120656	0.0111606	0.000904917
rs12630378	3	195559289	40	37	3	331482	0.0120656	0.0111606	0.000904917
rs62283270	3	195562421	41	38	3	331481	0.0123672	0.0114623	0.000904917
rs73205778	3	195563248	41	38	3	331481	0.0123672	0.0114623	0.000904917
rs62283274	3	195563659	41	38	3	331481	0.0123672	0.0114623	0.000904917
rs7648176	3	195565056	41	38	3	331481	0.0123672	0.0114623	0.000904917
rs11709610	3	195565633	41	38	3	331481	0.0123672	0.0114623	0.000904917
rs79881007	3	195565672	41	38	3	331481	0.0123672	0.0114623	0.000904917
Affx-21978931	3	195565827	41	38	3	331481	0.0123672	0.0114623	0.000904917
rs889581	3	195573787	41	39	2	331481	0.0123672	0.0117639	0.000603278
rs11713826	3	195575073	41	39	2	331481	0.0123672	0.0117639	0.000603278
rs6583240	3	195577518	41	39	2	331481	0.0123672	0.0117639	0.000603278
rs7626847	3	195579014	41	39	2	331481	0.0123672	0.0117639	0.000603278
rs34542530	3	195580155	39	37	2	331483	0.0117639	0.0111606	0.000603278
rs78753326	3	195582688	38	36	2	331484	0.0114623	0.010859	0.000603278
rs76201019	3	195586531	38	36	2	331484	0.0114623	0.010859	0.000603278
rs73891159	3	195589790	38	36	2	331484	0.0114623	0.010859	0.000603278
rs13433937	3	195591056	37	35	2	331485	0.0111606	0.0105574	0.000603278
rs143348369	3	195594068	37	35	2	331485	0.0111606	0.0105574	0.000603278
rs138354880	3	195594151	37	35	2	331485	0.0111606	0.0105574	0.000603278
rs112384084	3	195594494	37	35	2	331485	0.0111606	0.0105574	0.000603278
rs148423089	3	195594638	37	35	2	331485	0.0111606	0.0105574	0.000603278
rs200979285	3	195594714	37	35	2	331485	0.0111606	0.0105574	0.000603278
rs56260729	3	195594950	37	35	2	331485	0.0111606	0.0105574	0.000603278
rs199680214	3	195595091	37	35	2	331485	0.0111606	0.0105574	0.000603278
rs143166115	3	195595104	37	35	2	331485	0.0111606	0.0105574	0.000603278
rs201407161	3	195595212	37	35	2	331485	0.0111606	0.0105574	0.000603278
rs199549073	3	195595224	37	35	2	331485	0.0111606	0.0105574	0.000603278
Affx-80223708	3	195595404	37	35	2	331485	0.0111606	0.0105574	0.000603278
rs1056726	3	195595405	37	35	2	331485	0.0111606	0.0105574	0.000603278
rs143787673	3	195595559	37	35	2	331485	0.0111606	0.0105574	0.000603278
Affx-21979333	3	195595657	37	35	2	331485	0.0111606	0.0105574	0.000603278
rs199636920	3	195597000	37	35	2	331485	0.0111606	0.0105574	0.000603278
rs2278033	3	195597288	37	35	2	331485	0.0111606	0.0105574	0.000603278
rs6583266	3	195597549	37	35	2	331485	0.0111606	0.0105574	0.000603278
rs2241413	3	195599085	37	35	2	331485	0.0111606	0.0105574	0.000603278
rs200985709	3	195599186	37	35	2	331485	0.0111606	0.0105574	0.000603278
rs73205792	3	195601306	37	35	2	331485	0.0111606	0.0105574	0.000603278
Affx-80223714	3	195615381	33	31	2	331489	0.00995409	0.00935081	0.000603278
rs12490642	3	195616208	33	31	2	331489	0.00995409	0.00935081	0.000603278
rs74861414	3	195620808	33	31	2	331489	0.00995409	0.00935081	0.000603278
rs4927791	3	195628004	33	31	2	331489	0.00995409	0.00935081	0.000603278
rs35259333	3	195628735	33	31	2	331489	0.00995409	0.00935081	0.000603278
rs9866046	3	195629084	33	31	2	331489	0.00995409	0.00935081	0.000603278
rs77690405	3	195630880	33	31	2	331489	0.00995409	0.00935081	0.000603278
rs3747671	3	195635257	32	30	2	331490	0.00965245	0.00904917	0.000603278
rs80090804	3	195637634	32	30	2	331490	0.00965245	0.00904917	0.000603278
rs4485751	3	195642154	32	30	2	331490	0.00965245	0.00904917	0.000603278
rs114237070	3	195643083	32	30	2	331490	0.00965245	0.00904917	0.000603278
rs11706736	3	195643807	32	30	2	331490	0.00965245	0.00904917	0.000603278
rs114234738	3	195645227	32	30	2	331490	0.00965245	0.00904917	0.000603278
rs62283340	3	195645503	32	30	2	331490	0.00965245	0.00904917	0.000603278
rs9829723	3	195646776	32	30	2	331490	0.00965245	0.00904917	0.000603278
rs62284390	3	195648485	32	30	2	331490	0.00965245	0.00904917	0.000603278
rs9840670	3	195648969	32	30	2	331490	0.00965245	0.00904917	0.000603278
rs966199	3	195651349	31	29	2	331491	0.00935081	0.00874753	0.000603278
rs35845795	3	195652647	31	29	2	331491	0.00935081	0.00874753	0.000603278
rs6783079	3	195652708	31	29	2	331491	0.00935081	0.00874753	0.000603278
rs74903378	3	195656822	31	29	2	331491	0.00935081	0.00874753	0.000603278
rs79516196	3	195658662	31	29	2	331491	0.00935081	0.00874753	0.000603278
rs114609331	3	195661523	31	29	2	331491	0.00935081	0.00874753	0.000603278
rs114639485	3	195670090	31	29	2	331491	0.00935081	0.00874753	0.000603278
rs114510688	3	195670694	31	29	2	331491	0.00935081	0.00874753	0.000603278
rs144813221	3	195699024	25	21	4	331497	0.00754098	0.00633442	0.00120656
rs72611179	3	195725157	29	24	5	331493	0.00874753	0.00723934	0.0015082
rs116269690	3	195731629	31	25	6	331491	0.00935081	0.00754098	0.00180983
rs11916483	3	195734891	31	25	6	331491	0.00935081	0.00754098	0.00180983
rs6805321	3	195734981	31	25	6	331491	0.00935081	0.00754098	0.00180983
rs2019472	3	195735371	31	25	6	331491	0.00935081	0.00754098	0.00180983
rs9835089	3	195737675	31	25	6	331491	0.00935081	0.00754098	0.00180983
rs61306983	3	195738447	31	25	6	331491	0.00935081	0.00754098	0.00180983
rs73208043	3	195740206	32	26	6	331490	0.00965245	0.00784262	0.00180983
Affx-89025597	3	195741902	32	26	6	331490	0.00965245	0.00784262	0.00180983
rs79463391	3	195742659	32	26	6	331490	0.00965245	0.00784262	0.00180983
rs9325430	3	195747402	31	25	6	331491	0.00935081	0.00754098	0.00180983
rs62284002	3	195752679	31	25	6	331491	0.00935081	0.00754098	0.00180983
rs7627706	3	195753353	31	25	6	331491	0.00935081	0.00754098	0.00180983
rs7614767	3	195753451	31	25	6	331491	0.00935081	0.00754098	0.00180983
rs67439944	3	195761679	32	25	7	331490	0.00965245	0.00754098	0.00211147
rs62284005	3	195768079	33	26	7	331489	0.00995409	0.00784262	0.00211147
rs6583286	3	195768185	33	26	7	331489	0.00995409	0.00784262	0.00211147
rs115645306	3	195769026	33	26	7	331489	0.00995409	0.00784262	0.00211147
rs4927706	3	195771722	32	25	7	331490	0.00965245	0.00754098	0.00211147
rs9325431	3	195773399	32	25	7	331490	0.00965245	0.00754098	0.00211147
rs41299382	3	195776454	32	25	7	331490	0.00965245	0.00754098	0.00211147
rs406271	3	195776976	32	25	7	331490	0.00965245	0.00754098	0.00211147
rs17788379	3	195777211	32	25	7	331490	0.00965245	0.00754098	0.00211147
rs41298099	3	195778727	32	25	7	331490	0.00965245	0.00754098	0.00211147
Affx-80272441	3	195782026	33	26	7	331489	0.00995409	0.00784262	0.00211147
rs41297477	3	195787733	33	26	7	331489	0.00995409	0.00784262	0.00211147
rs199951786	3	195789515	33	26	7	331489	0.00995409	0.00784262	0.00211147
rs714602	3	195793979	33	26	7	331489	0.00995409	0.00784262	0.00211147
rs41303523	3	195797028	33	26	7	331489	0.00995409	0.00784262	0.00211147
rs480760	3	195798258	33	26	7	331489	0.00995409	0.00784262	0.00211147
rs9859260	3	195800547	33	26	7	331489	0.00995409	0.00784262	0.00211147
rs3817672	3	195800811	33	26	7	331489	0.00995409	0.00784262	0.00211147
Affx-89017485	3	195800980	33	26	7	331489	0.00995409	0.00784262	0.00211147
rs9865962	3	195804751	34	27	7	331488	0.0102557	0.00814426	0.00211147
rs62285381	3	195806641	33	26	7	331489	0.00995409	0.00784262	0.00211147
rs11915082	3	195809139	33	26	7	331489	0.00995409	0.00784262	0.00211147
rs6583288	3	195809564	33	26	7	331489	0.00995409	0.00784262	0.00211147
rs34307738	3	195818265	33	26	7	331489	0.00995409	0.00784262	0.00211147
rs73208092	3	195818574	33	26	7	331489	0.00995409	0.00784262	0.00211147
rs3887716	3	195823788	33	26	7	331489	0.00995409	0.00784262	0.00211147
rs745554	3	195824317	33	26	7	331489	0.00995409	0.00784262	0.00211147
rs55940238	3	195828028	33	26	7	331489	0.00995409	0.00784262	0.00211147
rs78219813	3	195831188	33	26	7	331489	0.00995409	0.00784262	0.00211147
rs77524704	3	195832343	33	26	7	331489	0.00995409	0.00784262	0.00211147
Affx-21983559	3	195834364	33	26	7	331489	0.00995409	0.00784262	0.00211147
rs114639368	3	195836429	33	26	7	331489	0.00995409	0.00784262	0.00211147
rs13315148	3	195836445	33	26	7	331489	0.00995409	0.00784262	0.00211147
rs77176301	3	195838160	32	25	7	331490	0.00965245	0.00754098	0.00211147
rs13073392	3	195841702	32	25	7	331490	0.00965245	0.00754098	0.00211147
rs62408944	3	195843979	32	25	7	331490	0.00965245	0.00754098	0.00211147
rs35172797	3	195844938	32	25	7	331490	0.00965245	0.00754098	0.00211147
rs73210039	3	195846999	32	25	7	331490	0.00965245	0.00754098	0.00211147
rs11710468	3	195847906	32	25	7	331490	0.00965245	0.00754098	0.00211147
rs11923058	3	195848486	32	25	7	331490	0.00965245	0.00754098	0.00211147
rs76929915	3	195849315	32	25	7	331490	0.00965245	0.00754098	0.00211147
rs62408947	3	195849632	32	25	7	331490	0.00965245	0.00754098	0.00211147
rs6781128	3	195849902	32	25	7	331490	0.00965245	0.00754098	0.00211147
rs9834962	3	195851223	31	24	7	331491	0.00935081	0.00723934	0.00211147
rs2343130	3	195852026	31	24	7	331491	0.00935081	0.00723934	0.00211147
rs76720757	3	195854465	31	24	7	331491	0.00935081	0.00723934	0.00211147
rs11712192	3	195854522	31	24	7	331491	0.00935081	0.00723934	0.00211147
rs73210053	3	195855401	31	24	7	331491	0.00935081	0.00723934	0.00211147
rs183687775	3	195859189	31	24	7	331491	0.00935081	0.00723934	0.00211147
rs12486174	3	195859644	31	24	7	331491	0.00935081	0.00723934	0.00211147
rs12634790	3	195861876	32	25	7	331490	0.00965245	0.00754098	0.00211147
rs28651009	3	195864396	32	25	7	331490	0.00965245	0.00754098	0.00211147
rs11185515	3	195866289	32	25	7	331490	0.00965245	0.00754098	0.00211147
rs9821360	3	195870936	31	24	7	331491	0.00935081	0.00723934	0.00211147
rs1868198	3	195876780	31	24	7	331491	0.00935081	0.00723934	0.00211147
rs80087324	3	195877243	31	24	7	331491	0.00935081	0.00723934	0.00211147
rs62408954	3	195878482	31	24	7	331491	0.00935081	0.00723934	0.00211147
rs112308066	3	195886801	30	23	7	331492	0.00904917	0.0069377	0.00211147
rs6809051	3	195887182	30	23	7	331492	0.00904917	0.0069377	0.00211147
rs9867609	3	195889626	30	23	7	331492	0.00904917	0.0069377	0.00211147
rs62410505	3	195890755	30	23	7	331492	0.00904917	0.0069377	0.00211147
rs12629388	3	195898311	30	23	7	331492	0.00904917	0.0069377	0.00211147
rs34838897	3	195900751	30	23	7	331492	0.00904917	0.0069377	0.00211147
rs35013461	3	195914353	26	20	6	331496	0.00784262	0.00603278	0.00180983
rs7617766	3	195915170	26	20	6	331496	0.00784262	0.00603278	0.00180983
rs9834661	3	195916053	26	20	6	331496	0.00784262	0.00603278	0.00180983
rs13092095	3	195921896	26	21	5	331496	0.00784262	0.00633442	0.0015082
rs73210099	3	195923723	26	21	5	331496	0.00784262	0.00633442	0.0015082
rs2293161	3	195924548	26	21	5	331496	0.00784262	0.00633442	0.0015082
rs74579410	3	195925177	26	21	5	331496	0.00784262	0.00633442	0.0015082
rs76934383	3	195926387	25	20	5	331497	0.00754098	0.00603278	0.0015082
rs11924930	3	195928854	25	20	5	331497	0.00754098	0.00603278	0.0015082
rs6787075	3	195930213	25	20	5	331497	0.00754098	0.00603278	0.0015082
rs78777320	3	195930687	25	20	5	331497	0.00754098	0.00603278	0.0015082
rs200718632	3	195934286	25	20	5	331497	0.00754098	0.00603278	0.0015082
rs79027293	3	195935731	25	20	5	331497	0.00754098	0.00603278	0.0015082
rs200834357	3	195936290	25	20	5	331497	0.00754098	0.00603278	0.0015082
rs202031512	3	195936319	25	20	5	331497	0.00754098	0.00603278	0.0015082
rs201286461	3	195936337	25	20	5	331497	0.00754098	0.00603278	0.0015082
rs4916506	3	195936702	25	20	5	331497	0.00754098	0.00603278	0.0015082
rs72499685	3	195939675	25	20	5	331497	0.00754098	0.00603278	0.0015082
rs71323709	3	195940605	25	20	5	331497	0.00754098	0.00603278	0.0015082
rs4916521	3	195948507	24	19	5	331498	0.00723934	0.00573114	0.0015082
rs79398212	3	195949755	24	19	5	331498	0.00723934	0.00573114	0.0015082
rs1476332	3	195952731	24	19	5	331498	0.00723934	0.00573114	0.0015082
rs939885	3	195955762	23	18	5	331499	0.0069377	0.0054295	0.0015082
rs140725914	3	195959323	23	18	5	331499	0.0069377	0.0054295	0.0015082
Affx-80223726	3	195959999	23	18	5	331499	0.0069377	0.0054295	0.0015082
rs149604177	3	195960068	23	18	5	331499	0.0069377	0.0054295	0.0015082
rs72611186	3	195960754	23	18	5	331499	0.0069377	0.0054295	0.0015082
rs76777533	3	195961225	23	18	5	331499	0.0069377	0.0054295	0.0015082
rs60631199	3	195961254	23	18	5	331499	0.0069377	0.0054295	0.0015082
rs3184886	3	195965509	23	18	5	331499	0.0069377	0.0054295	0.0015082
rs148500335	3	195965653	23	18	5	331499	0.0069377	0.0054295	0.0015082
Affx-80272442	3	195965672	23	18	5	331499	0.0069377	0.0054295	0.0015082
rs115538516	3	195969224	23	18	5	331499	0.0069377	0.0054295	0.0015082
Affx-80223728	3	195974238	23	18	5	331499	0.0069377	0.0054295	0.0015082
rs76599149	3	195974648	23	18	5	331499	0.0069377	0.0054295	0.0015082
rs58820816	3	195981831	23	18	5	331499	0.0069377	0.0054295	0.0015082
Affx-80223730	3	195997281	21	16	5	331501	0.00633442	0.00482623	0.0015082
rs149559427	3	195997390	21	16	5	331501	0.00633442	0.00482623	0.0015082
rs4916421	3	196002067	19	14	5	331503	0.00573114	0.00422295	0.0015082
rs79415121	3	196005457	18	13	5	331504	0.0054295	0.00392131	0.0015082
rs67349960	3	196008228	18	13	5	331504	0.0054295	0.00392131	0.0015082
rs1357290	3	196016340	18	13	5	331504	0.0054295	0.00392131	0.0015082
rs142927338	3	196022930	18	13	5	331504	0.0054295	0.00392131	0.0015082
rs115864174	3	196030272	18	13	5	331504	0.0054295	0.00392131	0.0015082
rs62409176	3	196035229	18	13	5	331504	0.0054295	0.00392131	0.0015082
rs146878860	3	196050728	12	7	5	331510	0.00361967	0.00211147	0.0015082
rs35643777	3	196050834	12	7	5	331510	0.00361967	0.00211147	0.0015082
rs150423371	3	196053903	12	7	5	331510	0.00361967	0.00211147	0.0015082
Affx-89012309	3	196054288	12	7	5	331510	0.00361967	0.00211147	0.0015082
rs147419407	3	196054374	12	7	5	331510	0.00361967	0.00211147	0.0015082
rs6785339	3	196054439	12	7	5	331510	0.00361967	0.00211147	0.0015082
rs59016656	3	196054565	12	7	5	331510	0.00361967	0.00211147	0.0015082
Affx-21986563	3	196064419	12	7	5	331510	0.00361967	0.00211147	0.0015082
rs7636047	3	196066569	12	7	5	331510	0.00361967	0.00211147	0.0015082
rs58677048	3	196069500	12	7	5	331510	0.00361967	0.00211147	0.0015082
rs11713005	3	196075617	12	7	5	331510	0.00361967	0.00211147	0.0015082
rs74490628	3	196076091	12	7	5	331510	0.00361967	0.00211147	0.0015082
rs6774852	3	196078427	12	7	5	331510	0.00361967	0.00211147	0.0015082
rs79822142	3	196085155	12	7	5	331510	0.00361967	0.00211147	0.0015082
rs73213952	3	196096271	9	4	5	331513	0.00271475	0.00120656	0.0015082
rs9860931	3	196096451	9	4	5	331513	0.00271475	0.00120656	0.0015082
rs61742253	3	196098796	9	4	5	331513	0.00271475	0.00120656	0.0015082
rs73213958	3	196118908	8	3	5	331514	0.00241311	0.000904917	0.0015082
rs73213959	3	196123116	8	3	5	331514	0.00241311	0.000904917	0.0015082
rs11720438	3	196128888	8	3	5	331514	0.00241311	0.000904917	0.0015082
rs28549737	3	196140367	8	3	5	331514	0.00241311	0.000904917	0.0015082
rs61345811	3	196143030	8	3	5	331514	0.00241311	0.000904917	0.0015082
rs4916494	3	196145700	8	3	5	331514	0.00241311	0.000904917	0.0015082
rs185045963	3	196149503	8	3	5	331514	0.00241311	0.000904917	0.0015082
rs73891238	3	196158128	8	3	5	331514	0.00241311	0.000904917	0.0015082
rs7374260	3	196158332	8	3	5	331514	0.00241311	0.000904917	0.0015082
rs77342241	3	196164453	8	3	5	331514	0.00241311	0.000904917	0.0015082
Affx-21987658	3	196164642	8	3	5	331514	0.00241311	0.000904917	0.0015082
rs12631706	3	196167930	8	3	5	331514	0.00241311	0.000904917	0.0015082
rs75071548	3	196175084	8	3	5	331514	0.00241311	0.000904917	0.0015082
rs75898376	3	196178706	8	3	5	331514	0.00241311	0.000904917	0.0015082
rs7639524	3	196181228	8	3	5	331514	0.00241311	0.000904917	0.0015082
rs4916505	3	196183257	8	3	5	331514	0.00241311	0.000904917	0.0015082
rs79338598	3	196188008	9	4	5	331513	0.00271475	0.00120656	0.0015082
rs13094241	3	196190893	9	4	5	331513	0.00271475	0.00120656	0.0015082
rs3796129	3	196199204	9	4	5	331513	0.00271475	0.00120656	0.0015082
rs115253545	3	196202036	9	4	5	331513	0.00271475	0.00120656	0.0015082
rs13090871	3	196202326	9	4	5	331513	0.00271475	0.00120656	0.0015082
rs12635457	3	196203979	9	4	5	331513	0.00271475	0.00120656	0.0015082
Affx-80272447	3	196210672	9	4	5	331513	0.00271475	0.00120656	0.0015082
Affx-52364702	3	196210676	9	4	5	331513	0.00271475	0.00120656	0.0015082
rs112513009	3	196214299	9	4	5	331513	0.00271475	0.00120656	0.0015082
rs114025031	3	196214320	9	4	5	331513	0.00271475	0.00120656	0.0015082
rs148275050	3	196214335	9	4	5	331513	0.00271475	0.00120656	0.0015082
rs143373143	3	196214445	9	4	5	331513	0.00271475	0.00120656	0.0015082
rs115397023	3	196222660	11	6	5	331511	0.00331803	0.00180983	0.0015082
rs114328003	3	196223285	11	6	5	331511	0.00331803	0.00180983	0.0015082
rs73219645	3	196226643	11	6	5	331511	0.00331803	0.00180983	0.0015082
Affx-80272449	3	196229923	11	6	5	331511	0.00331803	0.00180983	0.0015082
rs116471030	3	196230279	11	6	5	331511	0.00331803	0.00180983	0.0015082
rs9837291	3	196230564	11	6	5	331511	0.00331803	0.00180983	0.0015082
rs7629990	3	196232298	11	6	5	331511	0.00331803	0.00180983	0.0015082
rs6778889	3	196233795	11	6	5	331511	0.00331803	0.00180983	0.0015082
rs73219650	3	196233847	11	6	5	331511	0.00331803	0.00180983	0.0015082
rs192469355	3	196234868	11	6	5	331511	0.00331803	0.00180983	0.0015082
Affx-80272450	3	196235020	11	6	5	331511	0.00331803	0.00180983	0.0015082
rs73891273	3	196235191	11	6	5	331511	0.00331803	0.00180983	0.0015082
rs199641376	3	196236400	11	6	5	331511	0.00331803	0.00180983	0.0015082
rs11926701	3	196236401	11	6	5	331511	0.00331803	0.00180983	0.0015082
rs78284331	3	196240722	11	6	5	331511	0.00331803	0.00180983	0.0015082
rs79406031	3	196248556	11	6	5	331511	0.00331803	0.00180983	0.0015082
rs6765975	3	196254741	11	6	5	331511	0.00331803	0.00180983	0.0015082
rs188731466	3	196257951	11	6	5	331511	0.00331803	0.00180983	0.0015082
rs7638562	3	196257952	11	6	5	331511	0.00331803	0.00180983	0.0015082
rs73075071	3	196258510	11	6	5	331511	0.00331803	0.00180983	0.0015082
rs75792959	3	196259943	11	6	5	331511	0.00331803	0.00180983	0.0015082
rs75880655	3	196262461	11	6	5	331511	0.00331803	0.00180983	0.0015082
rs6799694	3	196264713	11	6	5	331511	0.00331803	0.00180983	0.0015082
rs11323613	3	196264989	11	6	5	331511	0.00331803	0.00180983	0.0015082
rs2341396	3	196268436	11	6	5	331511	0.00331803	0.00180983	0.0015082
rs1562	3	196279570	11	6	5	331511	0.00331803	0.00180983	0.0015082
rs60668021	3	196280233	11	6	5	331511	0.00331803	0.00180983	0.0015082
Affx-52364706	3	196281207	11	6	5	331511	0.00331803	0.00180983	0.0015082
rs61730533	3	196281263	11	6	5	331511	0.00331803	0.00180983	0.0015082
rs9837962	3	196287618	11	6	5	331511	0.00331803	0.00180983	0.0015082
rs115402043	3	196290163	11	6	5	331511	0.00331803	0.00180983	0.0015082
rs75519325	3	196299444	11	6	5	331511	0.00331803	0.00180983	0.0015082
rs9861944	3	196302864	11	6	5	331511	0.00331803	0.00180983	0.0015082
rs55822180	3	196303014	11	6	5	331511	0.00331803	0.00180983	0.0015082
rs6583322	3	196303661	11	6	5	331511	0.00331803	0.00180983	0.0015082
Affx-80223743	3	196304681	11	6	5	331511	0.00331803	0.00180983	0.0015082
rs35827219	3	196309292	11	6	5	331511	0.00331803	0.00180983	0.0015082
rs2014220	3	196312124	11	6	5	331511	0.00331803	0.00180983	0.0015082
rs11712099	3	196316530	11	6	5	331511	0.00331803	0.00180983	0.0015082
rs73219680	3	196316604	11	6	5	331511	0.00331803	0.00180983	0.0015082
rs6583326	3	196317308	11	6	5	331511	0.00331803	0.00180983	0.0015082
rs73219682	3	196317349	11	6	5	331511	0.00331803	0.00180983	0.0015082
rs7622572	3	196317487	11	6	5	331511	0.00331803	0.00180983	0.0015082
rs59884440	3	196317631	11	6	5	331511	0.00331803	0.00180983	0.0015082
rs11711827	3	196317973	11	6	5	331511	0.00331803	0.00180983	0.0015082
rs79046459	3	196320799	12	6	6	331510	0.00361967	0.00180983	0.00180983
rs9811382	3	196320874	12	6	6	331510	0.00361967	0.00180983	0.00180983
rs4916435	3	196322076	12	6	6	331510	0.00361967	0.00180983	0.00180983
rs6809613	3	196323412	12	6	6	331510	0.00361967	0.00180983	0.00180983
rs78014056	3	196323658	12	6	6	331510	0.00361967	0.00180983	0.00180983
rs7634344	3	196326744	12	6	6	331510	0.00361967	0.00180983	0.00180983
rs79602589	3	196326882	12	6	6	331510	0.00361967	0.00180983	0.00180983
rs35317744	3	196327123	12	6	6	331510	0.00361967	0.00180983	0.00180983
rs114325474	3	196328435	12	6	6	331510	0.00361967	0.00180983	0.00180983
rs56360332	3	196333121	12	6	6	331510	0.00361967	0.00180983	0.00180983
rs11715619	3	196334416	12	6	6	331510	0.00361967	0.00180983	0.00180983
rs73219693	3	196337670	12	6	6	331510	0.00361967	0.00180983	0.00180983
rs6763582	3	196338633	12	6	6	331510	0.00361967	0.00180983	0.00180983
rs78216849	3	196347505	12	6	6	331510	0.00361967	0.00180983	0.00180983
rs34088166	3	196347704	12	6	6	331510	0.00361967	0.00180983	0.00180983
rs4257578	3	196348721	12	6	6	331510	0.00361967	0.00180983	0.00180983
rs1718436	3	196351379	12	6	6	331510	0.00361967	0.00180983	0.00180983
rs1684456	3	196351663	12	6	6	331510	0.00361967	0.00180983	0.00180983
rs34180254	3	196354020	12	6	6	331510	0.00361967	0.00180983	0.00180983
rs78345302	3	196359181	11	6	5	331511	0.00331803	0.00180983	0.0015082
rs28754530	3	196359707	11	6	5	331511	0.00331803	0.00180983	0.0015082
rs936756	3	196364401	11	6	5	331511	0.00331803	0.00180983	0.0015082
rs1718407	3	196365919	11	6	5	331511	0.00331803	0.00180983	0.0015082
rs939874	3	196366964	11	6	5	331511	0.00331803	0.00180983	0.0015082
rs78734466	3	196367859	11	6	5	331511	0.00331803	0.00180983	0.0015082
rs12152276	3	196368501	11	6	5	331511	0.00331803	0.00180983	0.0015082
rs6804254	3	196368638	11	6	5	331511	0.00331803	0.00180983	0.0015082
rs34118408	3	196369375	11	6	5	331511	0.00331803	0.00180983	0.0015082
rs73221623	3	196370840	11	6	5	331511	0.00331803	0.00180983	0.0015082
rs78832270	3	196372937	11	6	5	331511	0.00331803	0.00180983	0.0015082
rs76926454	3	196374992	11	6	5	331511	0.00331803	0.00180983	0.0015082
rs6766451	3	196375140	11	6	5	331511	0.00331803	0.00180983	0.0015082
rs74626344	3	196375351	11	6	5	331511	0.00331803	0.00180983	0.0015082
rs76418138	3	196377442	11	6	5	331511	0.00331803	0.00180983	0.0015082
rs843517	3	196378705	11	6	5	331511	0.00331803	0.00180983	0.0015082
rs965139	3	196379843	11	6	5	331511	0.00331803	0.00180983	0.0015082
rs6583335	3	196379897	11	6	5	331511	0.00331803	0.00180983	0.0015082
rs9850631	3	196380607	11	6	5	331511	0.00331803	0.00180983	0.0015082
rs151257083	3	196381480	11	6	5	331511	0.00331803	0.00180983	0.0015082
rs74533825	3	196382680	11	6	5	331511	0.00331803	0.00180983	0.0015082
rs73084956	3	196382694	11	6	5	331511	0.00331803	0.00180983	0.0015082
rs9875286	3	196383215	11	6	5	331511	0.00331803	0.00180983	0.0015082
rs75197323	3	196383427	11	6	5	331511	0.00331803	0.00180983	0.0015082
rs4912588	3	196384614	12	7	5	331510	0.00361967	0.00211147	0.0015082
rs4912589	3	196384865	12	7	5	331510	0.00361967	0.00211147	0.0015082
rs73221643	3	196385511	12	7	5	331510	0.00361967	0.00211147	0.0015082
rs11915746	3	196386083	12	7	5	331510	0.00361967	0.00211147	0.0015082
rs140967612	3	196386693	12	7	5	331510	0.00361967	0.00211147	0.0015082
rs140233771	3	196387058	12	7	5	331510	0.00361967	0.00211147	0.0015082
rs62623661	3	196388099	11	6	5	331511	0.00331803	0.00180983	0.0015082
rs3772137	3	196388795	11	6	5	331511	0.00331803	0.00180983	0.0015082
rs2129240	3	196390574	11	6	5	331511	0.00331803	0.00180983	0.0015082
rs79659333	3	196393268	11	6	5	331511	0.00331803	0.00180983	0.0015082
rs1798628	3	196393480	11	6	5	331511	0.00331803	0.00180983	0.0015082
rs3732427	3	196394394	11	6	5	331511	0.00331803	0.00180983	0.0015082
rs112255989	3	196395896	11	6	5	331511	0.00331803	0.00180983	0.0015082
rs68057421	3	196398272	10	5	5	331512	0.00301639	0.0015082	0.0015082
rs76884255	3	196401494	10	5	5	331512	0.00301639	0.0015082	0.0015082
rs80057439	3	196402027	10	5	5	331512	0.00301639	0.0015082	0.0015082
rs78376649	3	196405108	10	5	5	331512	0.00301639	0.0015082	0.0015082
rs11185451	3	196405886	10	5	5	331512	0.00301639	0.0015082	0.0015082
rs74767448	3	196407929	10	5	5	331512	0.00301639	0.0015082	0.0015082
rs6583169	3	196409312	11	5	6	331511	0.00331803	0.0015082	0.00180983
rs75391517	3	196415355	11	5	6	331511	0.00331803	0.0015082	0.00180983
rs78252395	3	196423132	12	5	7	331510	0.00361967	0.0015082	0.00211147
rs79762230	3	196425558	12	5	7	331510	0.00361967	0.0015082	0.00211147
rs12718037	3	196426606	12	5	7	331510	0.00361967	0.0015082	0.00211147
rs2030534	3	196432167	12	5	7	331510	0.00361967	0.0015082	0.00211147
rs7616240	3	196433623	12	5	7	331510	0.00361967	0.0015082	0.00211147
rs116167439	3	196434746	12	5	7	331510	0.00361967	0.0015082	0.00211147
rs6776064	3	196435534	12	5	7	331510	0.00361967	0.0015082	0.00211147
rs7639719	3	196438826	12	5	7	331510	0.00361967	0.0015082	0.00211147
rs73089229	3	196440095	12	5	7	331510	0.00361967	0.0015082	0.00211147
rs1976847	3	196453427	12	5	7	331510	0.00361967	0.0015082	0.00211147
rs1463628	3	196454019	12	5	7	331510	0.00361967	0.0015082	0.00211147
rs71323744	3	196455682	12	5	7	331510	0.00361967	0.0015082	0.00211147
rs78210598	3	196455833	12	5	7	331510	0.00361967	0.0015082	0.00211147
rs3850648	3	196456964	12	5	7	331510	0.00361967	0.0015082	0.00211147
rs34830136	3	196460680	12	5	7	331510	0.00361967	0.0015082	0.00211147
rs7627090	3	196464754	12	5	7	331510	0.00361967	0.0015082	0.00211147
rs1619646	3	196465270	12	5	7	331510	0.00361967	0.0015082	0.00211147
rs843541	3	196475750	12	5	7	331510	0.00361967	0.0015082	0.00211147
rs77276942	3	196483359	12	5	7	331510	0.00361967	0.0015082	0.00211147
rs1798620	3	196485878	12	5	7	331510	0.00361967	0.0015082	0.00211147
rs75652790	3	196487560	12	5	7	331510	0.00361967	0.0015082	0.00211147
rs74839082	3	196493572	11	4	7	331511	0.00331803	0.00120656	0.00211147
rs12634982	3	196506439	12	4	8	331510	0.00361967	0.00120656	0.00241311
rs73074655	3	196511985	12	4	8	331510	0.00361967	0.00120656	0.00241311
rs34087742	3	196514583	12	4	8	331510	0.00361967	0.00120656	0.00241311
rs71323750	3	196515386	12	4	8	331510	0.00361967	0.00120656	0.00241311
rs1195727	3	196515651	12	4	8	331510	0.00361967	0.00120656	0.00241311
rs35298065	3	196517615	12	4	8	331510	0.00361967	0.00120656	0.00241311
rs9873112	3	196519531	13	5	8	331509	0.00392131	0.0015082	0.00241311
rs79390411	3	196520050	13	5	8	331509	0.00392131	0.0015082	0.00241311
rs62409451	3	196521229	13	5	8	331509	0.00392131	0.0015082	0.00241311
rs13093569	3	196525760	13	5	8	331509	0.00392131	0.0015082	0.00241311
rs13097643	3	196526329	13	5	8	331509	0.00392131	0.0015082	0.00241311
rs35414436	3	196533885	13	5	8	331509	0.00392131	0.0015082	0.00241311
rs9863627	3	196535799	13	5	8	331509	0.00392131	0.0015082	0.00241311
rs115207993	3	196536959	13	5	8	331509	0.00392131	0.0015082	0.00241311
rs72611193	3	196540389	13	5	8	331509	0.00392131	0.0015082	0.00241311
rs11185455	3	196541580	13	5	8	331509	0.00392131	0.0015082	0.00241311
rs12497046	3	196543646	13	5	8	331509	0.00392131	0.0015082	0.00241311
rs2166799	3	196547538	13	5	8	331509	0.00392131	0.0015082	0.00241311
rs6583177	3	196549742	13	5	8	331509	0.00392131	0.0015082	0.00241311
rs76682795	3	196551753	12	4	8	331510	0.00361967	0.00120656	0.00241311
rs2084385	3	196553867	12	4	8	331510	0.00361967	0.00120656	0.00241311
rs62410763	3	196554266	12	4	8	331510	0.00361967	0.00120656	0.00241311
rs77117853	3	196554314	12	4	8	331510	0.00361967	0.00120656	0.00241311
rs1052100	3	196558328	12	4	8	331510	0.00361967	0.00120656	0.00241311
rs111480430	3	196560444	12	4	8	331510	0.00361967	0.00120656	0.00241311
rs73205853	3	196561319	12	4	8	331510	0.00361967	0.00120656	0.00241311
rs7619605	3	196562487	12	4	8	331510	0.00361967	0.00120656	0.00241311
rs62410769	3	196564271	12	4	8	331510	0.00361967	0.00120656	0.00241311
rs60929232	3	196575989	12	4	8	331510	0.00361967	0.00120656	0.00241311
rs11917285	3	196577469	12	4	8	331510	0.00361967	0.00120656	0.00241311
rs116361204	3	196578358	12	4	8	331510	0.00361967	0.00120656	0.00241311
rs76017829	3	196597163	12	4	8	331510	0.00361967	0.00120656	0.00241311
rs67251149	3	196603520	12	4	8	331510	0.00361967	0.00120656	0.00241311
rs9784336	3	196606541	12	4	8	331510	0.00361967	0.00120656	0.00241311
rs35434690	3	196612300	12	4	8	331510	0.00361967	0.00120656	0.00241311
Affx-89010027	3	196612368	12	4	8	331510	0.00361967	0.00120656	0.00241311
Affx-89007958	3	196612839	12	4	8	331510	0.00361967	0.00120656	0.00241311
rs151102982	3	196612959	12	4	8	331510	0.00361967	0.00120656	0.00241311
rs139439455	3	196613022	12	4	8	331510	0.00361967	0.00120656	0.00241311
rs34251880	3	196613072	12	4	8	331510	0.00361967	0.00120656	0.00241311
rs34533379	3	196613075	12	4	8	331510	0.00361967	0.00120656	0.00241311
rs34326043	3	196613101	12	4	8	331510	0.00361967	0.00120656	0.00241311
rs142929546	3	196613316	12	4	8	331510	0.00361967	0.00120656	0.00241311
rs149511045	3	196613409	12	4	8	331510	0.00361967	0.00120656	0.00241311
rs77263723	3	196616965	12	4	8	331510	0.00361967	0.00120656	0.00241311
rs78407651	3	196626117	12	4	8	331510	0.00361967	0.00120656	0.00241311
rs9860985	3	196647724	12	4	8	331510	0.00361967	0.00120656	0.00241311
rs73205894	3	196654218	12	4	8	331510	0.00361967	0.00120656	0.00241311
rs115619486	3	196658492	12	4	8	331510	0.00361967	0.00120656	0.00241311
rs6734	3	196662521	12	4	8	331510	0.00361967	0.00120656	0.00241311
rs17595582	3	196662783	12	4	8	331510	0.00361967	0.00120656	0.00241311
rs41292037	3	196664744	12	4	8	331510	0.00361967	0.00120656	0.00241311
rs548853	3	196668359	12	4	8	331510	0.00361967	0.00120656	0.00241311
rs56890907	3	196673831	14	6	8	331508	0.00422295	0.00180983	0.00241311
rs141227239	3	196674182	14	6	8	331508	0.00422295	0.00180983	0.00241311
Affx-80272457	3	196674196	14	6	8	331508	0.00422295	0.00180983	0.00241311
rs61179255	3	196674259	14	6	8	331508	0.00422295	0.00180983	0.00241311
Affx-89014705	3	196674340	14	6	8	331508	0.00422295	0.00180983	0.00241311
rs150414171	3	196674367	14	6	8	331508	0.00422295	0.00180983	0.00241311
rs1147238	3	196674518	14	6	8	331508	0.00422295	0.00180983	0.00241311
rs4916589	3	196674749	14	6	8	331508	0.00422295	0.00180983	0.00241311
rs12636891	3	196674879	14	6	8	331508	0.00422295	0.00180983	0.00241311
rs1147240	3	196674916	14	6	8	331508	0.00422295	0.00180983	0.00241311
rs140946995	3	196674947	14	6	8	331508	0.00422295	0.00180983	0.00241311
rs144088027	3	196675397	14	6	8	331508	0.00422295	0.00180983	0.00241311
rs17854327	3	196675468	14	6	8	331508	0.00422295	0.00180983	0.00241311
rs9883886	3	196677481	14	6	8	331508	0.00422295	0.00180983	0.00241311
rs6785916	3	196679119	14	6	8	331508	0.00422295	0.00180983	0.00241311
rs4916451	3	196679786	14	6	8	331508	0.00422295	0.00180983	0.00241311
rs115665381	3	196683718	14	6	8	331508	0.00422295	0.00180983	0.00241311
rs556043	3	196684793	14	6	8	331508	0.00422295	0.00180983	0.00241311
rs495253	3	196685924	14	6	8	331508	0.00422295	0.00180983	0.00241311
rs9325380	3	196686746	14	6	8	331508	0.00422295	0.00180983	0.00241311
rs11718821	3	196691794	14	6	8	331508	0.00422295	0.00180983	0.00241311
rs9858636	3	196693115	14	6	8	331508	0.00422295	0.00180983	0.00241311
rs13320859	3	196698201	14	6	8	331508	0.00422295	0.00180983	0.00241311
rs13092962	3	196699543	15	6	9	331507	0.00452459	0.00180983	0.00271475
rs6806911	3	196706092	17	6	11	331505	0.00512786	0.00180983	0.00331803
rs522207	3	196715014	19	7	12	331503	0.00573114	0.00211147	0.00361967
rs111232694	3	196719444	19	7	12	331503	0.00573114	0.00211147	0.00361967
rs76942324	3	196720434	19	7	12	331503	0.00573114	0.00211147	0.00361967
rs79886772	3	196723428	19	7	12	331503	0.00573114	0.00211147	0.00361967
rs77319114	3	196723923	19	7	12	331503	0.00573114	0.00211147	0.00361967
rs482877	3	196725324	19	7	12	331503	0.00573114	0.00211147	0.00361967
rs4916452	3	196725994	19	7	12	331503	0.00573114	0.00211147	0.00361967
rs4916454	3	196726410	19	7	12	331503	0.00573114	0.00211147	0.00361967
rs56788783	3	196727238	18	6	12	331504	0.0054295	0.00180983	0.00361967
rs551779	3	196728580	18	6	12	331504	0.0054295	0.00180983	0.00361967
rs1060357	3	196728633	18	6	12	331504	0.0054295	0.00180983	0.00361967
rs57615495	3	196728813	18	6	12	331504	0.0054295	0.00180983	0.00361967
Affx-80272461	3	196730885	17	6	11	331505	0.00512786	0.00180983	0.00331803
rs73208225	3	196731804	17	6	11	331505	0.00512786	0.00180983	0.00331803
rs115742468	3	196732051	17	6	11	331505	0.00512786	0.00180983	0.00331803
rs73208226	3	196734652	17	6	11	331505	0.00512786	0.00180983	0.00331803
rs17129219	3	196735687	17	6	11	331505	0.00512786	0.00180983	0.00331803
rs41284045	3	196735808	17	6	11	331505	0.00512786	0.00180983	0.00331803
rs116484674	3	196736050	17	6	11	331505	0.00512786	0.00180983	0.00331803
rs41284047	3	196736575	17	6	11	331505	0.00512786	0.00180983	0.00331803
rs199669757	3	196736638	17	6	11	331505	0.00512786	0.00180983	0.00331803
rs149714057	3	196736683	17	6	11	331505	0.00512786	0.00180983	0.00331803
Affx-80223751	3	196737568	17	6	11	331505	0.00512786	0.00180983	0.00331803
rs56367544	3	196741037	16	5	11	331506	0.00482623	0.0015082	0.00331803
rs116055192	3	196741670	16	5	11	331506	0.00482623	0.0015082	0.00331803
rs45625439	3	196742243	16	5	11	331506	0.00482623	0.0015082	0.00331803
rs150804635	3	196743102	16	5	11	331506	0.00482623	0.0015082	0.00331803
Affx-80292782	3	196743111	16	5	11	331506	0.00482623	0.0015082	0.00331803
rs6779362	3	196743130	16	5	11	331506	0.00482623	0.0015082	0.00331803
rs140428837	3	196743239	16	5	11	331506	0.00482623	0.0015082	0.00331803
rs2276790	3	196743994	16	5	11	331506	0.00482623	0.0015082	0.00331803
rs139304153	3	196744084	16	5	11	331506	0.00482623	0.0015082	0.00331803
rs1056664	3	196746629	16	5	11	331506	0.00482623	0.0015082	0.00331803
rs17129227	3	196749408	16	5	11	331506	0.00482623	0.0015082	0.00331803
rs202241938	3	196749828	16	5	11	331506	0.00482623	0.0015082	0.00331803
rs138323913	3	196749829	16	5	11	331506	0.00482623	0.0015082	0.00331803
rs890490	3	196750207	16	5	11	331506	0.00482623	0.0015082	0.00331803
rs113733046	3	196750847	16	5	11	331506	0.00482623	0.0015082	0.00331803
rs56046911	3	196751052	16	5	11	331506	0.00482623	0.0015082	0.00331803
Affx-52244087	3	196751231	16	5	11	331506	0.00482623	0.0015082	0.00331803
Affx-80292783	3	196751333	16	5	11	331506	0.00482623	0.0015082	0.00331803
rs2280296	3	196751474	16	5	11	331506	0.00482623	0.0015082	0.00331803
rs4916598	3	196753355	16	5	11	331506	0.00482623	0.0015082	0.00331803
rs9824612	3	196753906	16	5	11	331506	0.00482623	0.0015082	0.00331803
rs3755771	3	196757464	16	5	11	331506	0.00482623	0.0015082	0.00331803
rs60350243	3	196757964	16	5	11	331506	0.00482623	0.0015082	0.00331803
rs3755768	3	196758824	16	5	11	331506	0.00482623	0.0015082	0.00331803
rs13321237	3	196766967	16	5	11	331506	0.00482623	0.0015082	0.00331803
rs34492126	3	196771513	15	5	10	331507	0.00452459	0.0015082	0.00301639
rs9859364	3	196783333	14	5	9	331508	0.00422295	0.0015082	0.00271475
rs78190191	3	196792163	15	6	9	331507	0.00452459	0.00180983	0.00271475
rs148283553	3	196792663	15	6	9	331507	0.00452459	0.00180983	0.00271475
rs74674649	3	196796090	15	6	9	331507	0.00452459	0.00180983	0.00271475
rs115743750	3	196805528	16	7	9	331506	0.00482623	0.00211147	0.00271475
rs35430440	3	196807928	16	7	9	331506	0.00482623	0.00211147	0.00271475
rs3843376	3	196814424	16	7	9	331506	0.00482623	0.00211147	0.00271475
rs11927266	3	196816845	16	7	9	331506	0.00482623	0.00211147	0.00271475
rs74577688	3	196848666	21	12	9	331501	0.00633442	0.00361967	0.00271475
rs73210512	3	196855964	23	14	9	331499	0.0069377	0.00422295	0.00271475
rs6803606	3	196861043	26	17	9	331496	0.00784262	0.00512786	0.00271475
rs1134986	3	196865242	28	19	9	331494	0.00844589	0.00573114	0.00271475
rs6583198	3	196870581	30	21	9	331492	0.00904917	0.00633442	0.00271475
rs9820023	3	196870670	30	21	9	331492	0.00904917	0.00633442	0.00271475
rs76257135	3	196870675	30	21	9	331492	0.00904917	0.00633442	0.00271475
rs114809759	3	196871143	30	21	9	331492	0.00904917	0.00633442	0.00271475
rs35624335	3	196883081	31	22	9	331491	0.00935081	0.00663606	0.00271475
rs12492992	3	196883562	31	22	9	331491	0.00935081	0.00663606	0.00271475
rs13072833	3	196884391	31	22	9	331491	0.00935081	0.00663606	0.00271475
rs7620536	3	196891363	31	22	9	331491	0.00935081	0.00663606	0.00271475
rs115739289	3	196895965	32	23	9	331490	0.00965245	0.0069377	0.00271475
rs58575516	3	196901737	32	23	9	331490	0.00965245	0.0069377	0.00271475
rs78482443	3	196906740	32	23	9	331490	0.00965245	0.0069377	0.00271475
rs79058068	3	196911191	32	23	9	331490	0.00965245	0.0069377	0.00271475
rs116727645	3	196932573	36	27	9	331486	0.010859	0.00814426	0.00271475
rs73210551	3	196953177	40	30	10	331482	0.0120656	0.00904917	0.00301639
rs9876022	3	196956971	40	30	10	331482	0.0120656	0.00904917	0.00301639
rs10489880	3	196961186	40	30	10	331482	0.0120656	0.00904917	0.00301639
rs9850696	3	196968108	40	30	10	331482	0.0120656	0.00904917	0.00301639
rs74348445	3	196968927	40	30	10	331482	0.0120656	0.00904917	0.00301639
rs404691	3	196974633	43	33	10	331479	0.0129705	0.00995409	0.00301639
rs13095368	3	196977536	43	33	10	331479	0.0129705	0.00995409	0.00301639
rs73210569	3	196988300	46	36	10	331476	0.0138754	0.010859	0.00301639
rs9871992	3	196992525	47	37	10	331475	0.014177	0.0111606	0.00301639
rs73210575	3	196995278	47	37	10	331475	0.014177	0.0111606	0.00301639
rs12634133	3	196998537	47	37	10	331475	0.014177	0.0111606	0.00301639
rs13073501	3	197026593	53	43	10	331469	0.0159869	0.0129705	0.00301639
rs17129314	3	197031608	54	44	10	331468	0.0162885	0.0132721	0.00301639
rs77782564	3	197032091	54	44	10	331468	0.0162885	0.0132721	0.00301639
rs7620061	3	197037067	54	44	10	331468	0.0162885	0.0132721	0.00301639
rs78189623	3	197037883	54	44	10	331468	0.0162885	0.0132721	0.00301639
rs3844276	3	197038062	54	44	10	331468	0.0162885	0.0132721	0.00301639
rs114772390	3	197038519	54	44	10	331468	0.0162885	0.0132721	0.00301639
rs28637669	3	197041685	54	44	10	331468	0.0162885	0.0132721	0.00301639
rs34758629	3	197044935	55	45	10	331467	0.0165902	0.0135738	0.00301639
rs115243488	3	197047230	55	45	10	331467	0.0165902	0.0135738	0.00301639
rs12496272	3	197047468	55	45	10	331467	0.0165902	0.0135738	0.00301639
rs73210601	3	197048149	55	45	10	331467	0.0165902	0.0135738	0.00301639
rs12639557	3	197049387	56	45	11	331466	0.0168918	0.0135738	0.00331803
rs77774774	3	197050392	56	45	11	331466	0.0168918	0.0135738	0.00331803
rs73212308	3	197057111	56	45	11	331466	0.0168918	0.0135738	0.00331803
rs35867009	3	197058204	56	45	11	331466	0.0168918	0.0135738	0.00331803
rs4916470	3	197060035	56	45	11	331466	0.0168918	0.0135738	0.00331803
rs4916471	3	197060036	56	45	11	331466	0.0168918	0.0135738	0.00331803
rs115016807	3	197060866	56	45	11	331466	0.0168918	0.0135738	0.00331803
rs73212315	3	197060939	56	45	11	331466	0.0168918	0.0135738	0.00331803
rs2145375	3	197063819	56	45	11	331466	0.0168918	0.0135738	0.00331803
rs6785072	3	197067678	57	45	12	331465	0.0171934	0.0135738	0.00361967
rs7612045	3	197068511	57	45	12	331465	0.0171934	0.0135738	0.00361967
rs116274564	3	197068917	57	45	12	331465	0.0171934	0.0135738	0.00361967
rs34960505	3	197069195	57	45	12	331465	0.0171934	0.0135738	0.00361967
rs11185468	3	197071765	58	46	12	331464	0.0174951	0.0138754	0.00361967
rs768857	3	197075817	58	46	12	331464	0.0174951	0.0138754	0.00361967
rs6583203	3	197079586	58	46	12	331464	0.0174951	0.0138754	0.00361967
rs56331842	3	197079746	58	46	12	331464	0.0174951	0.0138754	0.00361967
rs13078640	3	197080088	58	46	12	331464	0.0174951	0.0138754	0.00361967
rs67266941	3	197080851	58	46	12	331464	0.0174951	0.0138754	0.00361967
rs744409	3	197080903	58	46	12	331464	0.0174951	0.0138754	0.00361967
rs111726283	3	197081711	58	46	12	331464	0.0174951	0.0138754	0.00361967
rs17412822	3	197082612	58	46	12	331464	0.0174951	0.0138754	0.00361967
rs7619152	3	197083151	58	46	12	331464	0.0174951	0.0138754	0.00361967
rs9860068	3	197084615	58	46	12	331464	0.0174951	0.0138754	0.00361967
rs79580105	3	197102712	59	47	12	331463	0.0177967	0.014177	0.00361967
rs6807135	3	197102871	59	47	12	331463	0.0177967	0.014177	0.00361967
rs73212322	3	197102943	59	47	12	331463	0.0177967	0.014177	0.00361967
rs73891857	3	197115282	61	49	12	331461	0.0184	0.0147803	0.00361967
rs114059153	3	197119291	63	51	12	331459	0.0190033	0.0153836	0.00361967
rs7374939	3	197119835	63	51	12	331459	0.0190033	0.0153836	0.00361967
rs35590073	3	197121368	63	51	12	331459	0.0190033	0.0153836	0.00361967
rs77895340	3	197129184	63	51	12	331459	0.0190033	0.0153836	0.00361967
rs75501589	3	197129199	63	51	12	331459	0.0190033	0.0153836	0.00361967
rs78530860	3	197129809	63	51	12	331459	0.0190033	0.0153836	0.00361967
rs73212333	3	197130197	63	51	12	331459	0.0190033	0.0153836	0.00361967
rs7630584	3	197130874	63	51	12	331459	0.0190033	0.0153836	0.00361967
rs11706392	3	197135045	64	52	12	331458	0.0193049	0.0156852	0.00361967
rs73891880	3	197135362	64	52	12	331458	0.0193049	0.0156852	0.00361967
Affx-22001783	3	197145055	66	53	13	331456	0.0199082	0.0159869	0.00392131
rs115373965	3	197148487	67	53	14	331455	0.0202098	0.0159869	0.00422295
rs116771986	3	197149059	67	53	14	331455	0.0202098	0.0159869	0.00422295
rs35118210	3	197149540	67	53	14	331455	0.0202098	0.0159869	0.00422295
rs9868555	3	197151491	67	53	14	331455	0.0202098	0.0159869	0.00422295
rs62284963	3	197151521	67	53	14	331455	0.0202098	0.0159869	0.00422295
rs6784748	3	197151696	67	53	14	331455	0.0202098	0.0159869	0.00422295
rs13097492	3	197154507	67	53	14	331455	0.0202098	0.0159869	0.00422295
rs74485970	3	197154921	67	53	14	331455	0.0202098	0.0159869	0.00422295
rs78237725	3	197156288	67	53	14	331455	0.0202098	0.0159869	0.00422295
rs4857589	3	197158298	67	53	14	331455	0.0202098	0.0159869	0.00422295
rs78349710	3	197158334	67	53	14	331455	0.0202098	0.0159869	0.00422295
rs75087518	3	197159503	67	53	14	331455	0.0202098	0.0159869	0.00422295
rs6788537	3	197161849	67	53	14	331455	0.0202098	0.0159869	0.00422295
rs4857591	3	197162011	67	53	14	331455	0.0202098	0.0159869	0.00422295
rs62284982	3	197170041	67	53	14	331455	0.0202098	0.0159869	0.00422295
rs58339845	3	197170121	67	53	14	331455	0.0202098	0.0159869	0.00422295
rs73212360	3	197172720	67	53	14	331455	0.0202098	0.0159869	0.00422295
rs4857596	3	197172736	67	53	14	331455	0.0202098	0.0159869	0.00422295
rs73074475	3	197174219	67	53	14	331455	0.0202098	0.0159869	0.00422295
rs11922301	3	197177265	67	53	14	331455	0.0202098	0.0159869	0.00422295
rs75831863	3	197180926	67	53	14	331455	0.0202098	0.0159869	0.00422295
rs62284996	3	197182768	67	53	14	331455	0.0202098	0.0159869	0.00422295
rs56104465	3	197185378	67	53	14	331455	0.0202098	0.0159869	0.00422295
rs11185471	3	197185470	67	53	14	331455	0.0202098	0.0159869	0.00422295
rs116052626	3	197187340	67	53	14	331455	0.0202098	0.0159869	0.00422295
rs1431501	3	197192018	66	52	14	331456	0.0199082	0.0156852	0.00422295
rs2250355	3	197192568	66	52	14	331456	0.0199082	0.0156852	0.00422295
rs7433319	3	197194347	66	52	14	331456	0.0199082	0.0156852	0.00422295
rs114830773	3	197197480	66	52	14	331456	0.0199082	0.0156852	0.00422295
rs2567349	3	197200515	66	52	14	331456	0.0199082	0.0156852	0.00422295
rs2567350	3	197203719	66	52	14	331456	0.0199082	0.0156852	0.00422295
rs112965760	3	197212921	63	49	14	331459	0.0190033	0.0147803	0.00422295
rs115648687	3	197214905	63	49	14	331459	0.0190033	0.0147803	0.00422295
rs116744551	3	197216717	62	48	14	331460	0.0187016	0.0144787	0.00422295
rs62282493	3	197217907	62	48	14	331460	0.0187016	0.0144787	0.00422295
rs2567360	3	197220070	61	48	13	331461	0.0184	0.0144787	0.00392131
rs114141703	3	197226213	61	48	13	331461	0.0184	0.0144787	0.00392131
rs182115958	3	197229418	61	48	13	331461	0.0184	0.0144787	0.00392131
rs186260137	3	197229645	61	48	13	331461	0.0184	0.0144787	0.00392131
rs78319359	3	197232572	61	48	13	331461	0.0184	0.0144787	0.00392131
rs11719360	3	197232889	61	48	13	331461	0.0184	0.0144787	0.00392131
rs2686072	3	197235064	61	48	13	331461	0.0184	0.0144787	0.00392131
rs2567332	3	197238324	59	46	13	331463	0.0177967	0.0138754	0.00392131
rs144840608	3	197238857	59	46	13	331463	0.0177967	0.0138754	0.00392131
rs114600793	3	197239155	59	46	13	331463	0.0177967	0.0138754	0.00392131
rs9325394	3	197239266	59	46	13	331463	0.0177967	0.0138754	0.00392131
rs35089738	3	197241286	59	46	13	331463	0.0177967	0.0138754	0.00392131
rs13081904	3	197243643	59	46	13	331463	0.0177967	0.0138754	0.00392131
rs75891914	3	197247976	59	46	13	331463	0.0177967	0.0138754	0.00392131
rs7638381	3	197254550	60	46	14	331462	0.0180983	0.0138754	0.00422295
rs13058936	3	197255522	60	46	14	331462	0.0180983	0.0138754	0.00422295
rs78951349	3	197256603	60	46	14	331462	0.0180983	0.0138754	0.00422295
rs142838355	3	197260358	61	46	15	331461	0.0184	0.0138754	0.00452459
rs60309541	3	197260385	61	46	15	331461	0.0184	0.0138754	0.00452459
rs13077136	3	197260879	61	46	15	331461	0.0184	0.0138754	0.00452459
rs13324185	3	197261057	61	46	15	331461	0.0184	0.0138754	0.00452459
rs115713824	3	197267826	60	45	15	331462	0.0180983	0.0135738	0.00452459
rs34708637	3	197269139	60	45	15	331462	0.0180983	0.0135738	0.00452459
rs34640900	3	197274685	60	45	15	331462	0.0180983	0.0135738	0.00452459
rs62282559	3	197274727	60	45	15	331462	0.0180983	0.0135738	0.00452459
rs77001513	3	197277206	62	47	15	331460	0.0187016	0.014177	0.00452459
rs74432884	3	197277500	62	47	15	331460	0.0187016	0.014177	0.00452459
rs115053979	3	197277720	62	47	15	331460	0.0187016	0.014177	0.00452459
rs2163498	3	197294626	60	46	14	331462	0.0180983	0.0138754	0.00422295
rs2686110	3	197300011	60	46	14	331462	0.0180983	0.0138754	0.00422295
rs7631626	3	197301695	59	45	14	331463	0.0177967	0.0135738	0.00422295
rs11712069	3	197303926	60	45	15	331462	0.0180983	0.0135738	0.00452459
rs115313184	3	197304761	59	44	15	331463	0.0177967	0.0132721	0.00452459
rs6781945	3	197307725	57	43	14	331465	0.0171934	0.0129705	0.00422295
rs115652918	3	197308963	56	42	14	331466	0.0168918	0.0126688	0.00422295
rs7623269	3	197311343	55	41	14	331467	0.0165902	0.0123672	0.00422295
rs9841827	3	197312609	55	41	14	331467	0.0165902	0.0123672	0.00422295
rs57814442	3	197313875	55	41	14	331467	0.0165902	0.0123672	0.00422295
rs57917439	3	197319900	55	41	14	331467	0.0165902	0.0123672	0.00422295
rs12107798	3	197321279	55	41	14	331467	0.0165902	0.0123672	0.00422295
rs73890769	3	197322695	55	41	14	331467	0.0165902	0.0123672	0.00422295
rs62283326	3	197326177	50	36	14	331472	0.015082	0.010859	0.00422295
rs56080156	3	197326569	50	36	14	331472	0.015082	0.010859	0.00422295
rs2885579	3	197326706	50	36	14	331472	0.015082	0.010859	0.00422295
rs75651254	3	197331898	45	32	13	331477	0.0135738	0.00965245	0.00392131
rs62283327	3	197334479	44	31	13	331478	0.0132721	0.00935081	0.00392131
rs73891640	3	197335816	43	30	13	331479	0.0129705	0.00904917	0.00392131
rs114915953	3	197344036	42	29	13	331480	0.0126688	0.00874753	0.00392131
rs9917735	3	197344176	42	29	13	331480	0.0126688	0.00874753	0.00392131
Affx-89025635	3	197358196	37	26	11	331485	0.0111606	0.00784262	0.00331803
rs73214037	3	197395630	22	16	6	331500	0.00663606	0.00482623	0.00180983
rs114222731	3	197401934	22	16	6	331500	0.00663606	0.00482623	0.00180983
rs201647255	3	197402068	23	16	7	331499	0.0069377	0.00482623	0.00211147
Affx-80223767	3	197402388	23	16	7	331499	0.0069377	0.00482623	0.00211147
rs74994638	3	197403497	23	16	7	331499	0.0069377	0.00482623	0.00211147
rs183738683	3	197403779	23	16	7	331499	0.0069377	0.00482623	0.00211147
rs61742251	3	197403844	23	16	7	331499	0.0069377	0.00482623	0.00211147
rs141198920	3	197408001	23	16	7	331499	0.0069377	0.00482623	0.00211147
rs35071969	3	197409341	23	16	7	331499	0.0069377	0.00482623	0.00211147
rs201343662	3	197409392	23	16	7	331499	0.0069377	0.00482623	0.00211147
rs76156411	3	197412141	23	16	7	331499	0.0069377	0.00482623	0.00211147
rs80035692	3	197412790	23	16	7	331499	0.0069377	0.00482623	0.00211147
rs6583248	3	197421769	24	17	7	331498	0.00723934	0.00512786	0.00211147
rs200532942	3	197423857	24	17	7	331498	0.00723934	0.00512786	0.00211147
rs77711566	3	197427082	23	17	6	331499	0.0069377	0.00512786	0.00180983
rs116791711	3	197427515	23	17	6	331499	0.0069377	0.00512786	0.00180983
rs61746429	3	197427706	23	17	6	331499	0.0069377	0.00512786	0.00180983
rs201022149	3	197428623	23	17	6	331499	0.0069377	0.00512786	0.00180983
rs75547849	3	197430947	23	17	6	331499	0.0069377	0.00512786	0.00180983
rs115638090	3	197431446	23	17	6	331499	0.0069377	0.00512786	0.00180983
Affx-89022016	3	197431468	23	17	6	331499	0.0069377	0.00512786	0.00180983
rs112632845	3	197432000	23	17	6	331499	0.0069377	0.00512786	0.00180983
rs61743568	3	197432036	23	17	6	331499	0.0069377	0.00512786	0.00180983
rs199499928	3	197432039	23	17	6	331499	0.0069377	0.00512786	0.00180983
rs201775281	3	197432040	23	17	6	331499	0.0069377	0.00512786	0.00180983
rs34689243	3	197435747	22	16	6	331500	0.00663606	0.00482623	0.00180983
rs75487096	3	197436685	22	16	6	331500	0.00663606	0.00482623	0.00180983
rs6788572	3	197441554	22	16	6	331500	0.00663606	0.00482623	0.00180983
rs3749249	3	197445211	22	16	6	331500	0.00663606	0.00482623	0.00180983
rs73210129	3	197446854	21	16	5	331501	0.00633442	0.00482623	0.0015082
rs12107047	3	197446887	21	16	5	331501	0.00633442	0.00482623	0.0015082
rs78260385	3	197449494	21	16	5	331501	0.00633442	0.00482623	0.0015082
rs73210133	3	197464170	21	16	5	331501	0.00633442	0.00482623	0.0015082
rs2172045	3	197467904	22	16	6	331500	0.00663606	0.00482623	0.00180983
rs115188262	3	197469483	22	16	6	331500	0.00663606	0.00482623	0.00180983
rs6787318	3	197469638	22	16	6	331500	0.00663606	0.00482623	0.00180983
rs1398792	3	197473610	22	16	6	331500	0.00663606	0.00482623	0.00180983
rs6583253	3	197480213	21	16	5	331501	0.00633442	0.00482623	0.0015082
rs7624719	3	197482687	21	16	5	331501	0.00633442	0.00482623	0.0015082
rs3205525	3	197495334	21	16	5	331501	0.00633442	0.00482623	0.0015082
rs7621596	3	197503027	21	16	5	331501	0.00633442	0.00482623	0.0015082
rs139214163	3	197503828	21	16	5	331501	0.00633442	0.00482623	0.0015082
rs73210140	3	197505101	21	16	5	331501	0.00633442	0.00482623	0.0015082
rs78017340	3	197514811	21	17	4	331501	0.00633442	0.00512786	0.00120656
rs9825490	3	197516986	21	17	4	331501	0.00633442	0.00512786	0.00120656
rs78782691	3	197517502	21	17	4	331501	0.00633442	0.00512786	0.00120656
rs73089318	3	197521455	20	17	3	331502	0.00603278	0.00512786	0.000904917
rs6583260	3	197522983	20	17	3	331502	0.00603278	0.00512786	0.000904917
rs192995858	3	197531373	21	18	3	331501	0.00633442	0.0054295	0.000904917
rs1996119	3	197531388	21	18	3	331501	0.00633442	0.0054295	0.000904917
rs75189776	3	197537936	19	16	3	331503	0.00573114	0.00482623	0.000904917
rs35232175	3	197538318	19	16	3	331503	0.00573114	0.00482623	0.000904917
rs75865926	3	197538548	19	16	3	331503	0.00573114	0.00482623	0.000904917
rs150956786	3	197544082	21	18	3	331501	0.00633442	0.0054295	0.000904917
rs199672959	3	197544097	21	18	3	331501	0.00633442	0.0054295	0.000904917
Affx-52364725	3	197544199	21	18	3	331501	0.00633442	0.0054295	0.000904917
rs114109218	3	197547332	21	18	3	331501	0.00633442	0.0054295	0.000904917
rs73210149	3	197548268	21	18	3	331501	0.00633442	0.0054295	0.000904917
rs77413774	3	197552138	20	17	3	331502	0.00603278	0.00512786	0.000904917
rs651648	3	197553184	20	17	3	331502	0.00603278	0.00512786	0.000904917
rs116447525	3	197565150	21	18	3	331501	0.00633442	0.0054295	0.000904917
rs73210159	3	197565357	21	18	3	331501	0.00633442	0.0054295	0.000904917
rs148665137	3	197566233	21	18	3	331501	0.00633442	0.0054295	0.000904917
rs61793817	3	197566419	21	18	3	331501	0.00633442	0.0054295	0.000904917
rs6779218	3	197567505	21	18	3	331501	0.00633442	0.0054295	0.000904917
rs76016611	3	197568405	21	18	3	331501	0.00633442	0.0054295	0.000904917
rs78617851	3	197571945	22	19	3	331500	0.00663606	0.00573114	0.000904917
rs115803659	3	197572903	22	19	3	331500	0.00663606	0.00573114	0.000904917
rs75560070	3	197575201	24	21	3	331498	0.00723934	0.00633442	0.000904917
rs73210166	3	197575375	24	21	3	331498	0.00723934	0.00633442	0.000904917
rs78110111	3	197578578	24	21	3	331498	0.00723934	0.00633442	0.000904917
rs36078463	3	197579466	24	21	3	331498	0.00723934	0.00633442	0.000904917
rs114292274	3	197582500	24	21	3	331498	0.00723934	0.00633442	0.000904917
rs59909069	3	197585598	24	21	3	331498	0.00723934	0.00633442	0.000904917
rs76437467	3	197590529	25	22	3	331497	0.00754098	0.00663606	0.000904917
rs141955807	3	197593036	25	22	3	331497	0.00754098	0.00663606	0.000904917
Affx-80272474	3	197598246	25	22	3	331497	0.00754098	0.00663606	0.000904917
rs114911865	3	197598919	25	22	3	331497	0.00754098	0.00663606	0.000904917
rs73089369	3	197599870	25	22	3	331497	0.00754098	0.00663606	0.000904917
rs9757001	3	197602231	25	22	3	331497	0.00754098	0.00663606	0.000904917
rs114820623	3	197605532	25	22	3	331497	0.00754098	0.00663606	0.000904917
rs4276234	3	197606184	25	22	3	331497	0.00754098	0.00663606	0.000904917
rs115786948	3	197609621	24	22	2	331498	0.00723934	0.00663606	0.000603278
rs114390216	3	197610609	24	22	2	331498	0.00723934	0.00663606	0.000603278
rs78757533	3	197616531	24	22	2	331498	0.00723934	0.00663606	0.000603278
rs76681357	3	197616627	24	22	2	331498	0.00723934	0.00663606	0.000603278
rs3889202	3	197617447	24	22	2	331498	0.00723934	0.00663606	0.000603278
rs6782983	3	197629093	22	20	2	331500	0.00663606	0.00603278	0.000603278
rs73210173	3	197634023	21	19	2	331501	0.00633442	0.00573114	0.000603278
rs76482311	3	197645359	20	19	1	331502	0.00603278	0.00573114	0.000301639
rs6782303	3	197646236	20	19	1	331502	0.00603278	0.00573114	0.000301639
rs9823673	3	197653147	19	18	1	331503	0.00573114	0.0054295	0.000301639
rs61793826	3	197654563	19	18	1	331503	0.00573114	0.0054295	0.000301639
rs67877771	3	197659160	19	18	1	331503	0.00573114	0.0054295	0.000301639
rs139671579	3	197665522	19	18	1	331503	0.00573114	0.0054295	0.000301639
rs9880989	3	197665599	19	18	1	331503	0.00573114	0.0054295	0.000301639
rs3828371	3	197670652	18	18	0	331504	0.0054295	0.0054295	0
rs147010185	3	197670782	18	18	0	331504	0.0054295	0.0054295	0
rs3749255	3	197671027	18	18	0	331504	0.0054295	0.0054295	0
rs76415679	3	197671969	18	18	0	331504	0.0054295	0.0054295	0
rs9873100	3	197672751	18	18	0	331504	0.0054295	0.0054295	0
rs115750860	3	197682442	18	18	0	331504	0.0054295	0.0054295	0
rs80279119	3	197683038	18	18	0	331504	0.0054295	0.0054295	0
rs6783841	3	197684166	18	18	0	331504	0.0054295	0.0054295	0
rs9834267	3	197686322	18	18	0	331504	0.0054295	0.0054295	0
rs114780577	3	197687252	18	18	0	331504	0.0054295	0.0054295	0
rs114880866	3	197688826	18	18	0	331504	0.0054295	0.0054295	0
rs7373165	3	197701913	17	17	0	331505	0.00512786	0.00512786	0
rs7643385	3	197706755	17	17	0	331505	0.00512786	0.00512786	0
Affx-80223781	3	197717491	17	17	0	331505	0.00512786	0.00512786	0
rs79572178	3	197718325	17	17	0	331505	0.00512786	0.00512786	0
rs113443923	3	197726715	17	17	0	331505	0.00512786	0.00512786	0
rs76879480	3	197743728	17	17	0	331505	0.00512786	0.00512786	0
rs13327370	3	197744198	17	17	0	331505	0.00512786	0.00512786	0
rs114564007	3	197744350	17	17	0	331505	0.00512786	0.00512786	0
Affx-52364738	3	197748293	17	17	0	331505	0.00512786	0.00512786	0
rs79944174	3	197757240	15	15	0	331507	0.00452459	0.00452459	0
rs7640149	3	197762623	14	14	0	331508	0.00422295	0.00422295	0
rs79366959	3	197769542	14	14	0	331508	0.00422295	0.00422295	0
rs115095724	3	197771001	14	14	0	331508	0.00422295	0.00422295	0
rs77563222	3	197771272	14	14	0	331508	0.00422295	0.00422295	0
rs75374303	3	197772162	14	14	0	331508	0.00422295	0.00422295	0
rs73213901	3	197774485	14	14	0	331508	0.00422295	0.00422295	0
rs34642478	3	197779183	14	14	0	331508	0.00422295	0.00422295	0
rs12636087	3	197780227	14	14	0	331508	0.00422295	0.00422295	0
rs73891826	3	197785811	14	14	0	331508	0.00422295	0.00422295	0
rs79061871	3	197792583	14	14	0	331508	0.00422295	0.00422295	0
rs34391019	3	197794027	14	14	0	331508	0.00422295	0.00422295	0
rs59830867	3	197803828	12	12	0	331510	0.00361967	0.00361967	0
rs58082632	3	197804058	12	12	0	331510	0.00361967	0.00361967	0
rs9879842	3	197813975	12	12	0	331510	0.00361967	0.00361967	0
rs79795882	3	197815087	12	12	0	331510	0.00361967	0.00361967	0
rs76756847	3	197819563	12	12	0	331510	0.00361967	0.00361967	0
rs61791886	3	197821958	12	12	0	331510	0.00361967	0.00361967	0
rs1880346	3	197822511	12	12	0	331510	0.00361967	0.00361967	0
rs75691219	3	197836412	12	12	0	331510	0.00361967	0.00361967	0
rs73217937	3	197840071	12	12	0	331510	0.00361967	0.00361967	0
rs115262869	3	197840227	12	12	0	331510	0.00361967	0.00361967	0
rs2354220	3	197848556	9	9	0	331513	0.00271475	0.00271475	0
rs6834707	4	59350	1	0	1	331521	0.000301639	0	0.000301639
rs13125929	4	71566	2	0	2	331520	0.000603278	0	0.000603278
rs74579592	4	77791	2	0	2	331520	0.000603278	0	0.000603278
rs28716751	4	81303	2	0	2	331520	0.000603278	0	0.000603278
rs77300697	4	84414	2	0	2	331520	0.000603278	0	0.000603278
rs199781175	4	86306	2	0	2	331520	0.000603278	0	0.000603278
rs3789149	4	86798	2	0	2	331520	0.000603278	0	0.000603278
rs2006748	4	87113	2	0	2	331520	0.000603278	0	0.000603278
rs76861827	4	87313	2	0	2	331520	0.000603278	0	0.000603278
rs73213542	4	92231	2	0	2	331520	0.000603278	0	0.000603278
rs116108144	4	94436	2	0	2	331520	0.000603278	0	0.000603278
rs73213545	4	94481	2	0	2	331520	0.000603278	0	0.000603278
rs61792228	4	95710	2	0	2	331520	0.000603278	0	0.000603278
rs61792235	4	107930	2	0	2	331520	0.000603278	0	0.000603278
rs77068144	4	117932	2	0	2	331520	0.000603278	0	0.000603278
rs9996597	4	121652	3	1	2	331519	0.000904917	0.000301639	0.000603278
rs116009033	4	124638	3	1	2	331519	0.000904917	0.000301639	0.000603278
rs116600966	4	142647	3	1	2	331519	0.000904917	0.000301639	0.000603278
rs73075705	4	151255	4	2	2	331518	0.00120656	0.000603278	0.000603278
rs144152312	4	155655	4	2	2	331518	0.00120656	0.000603278	0.000603278
rs61794965	4	171669	4	2	2	331518	0.00120656	0.000603278	0.000603278
rs115635394	4	177137	4	2	2	331518	0.00120656	0.000603278	0.000603278
rs76422110	4	181868	4	2	2	331518	0.00120656	0.000603278	0.000603278
rs56128594	4	182122	4	2	2	331518	0.00120656	0.000603278	0.000603278
rs74497208	4	185552	4	2	2	331518	0.00120656	0.000603278	0.000603278
rs115137603	4	191793	4	2	2	331518	0.00120656	0.000603278	0.000603278
rs56109044	4	211645	5	3	2	331517	0.0015082	0.000904917	0.000603278
rs4579063	4	214909	5	3	2	331517	0.0015082	0.000904917	0.000603278
rs56249153	4	217627	5	3	2	331517	0.0015082	0.000904917	0.000603278
rs11724417	4	223352	5	3	2	331517	0.0015082	0.000904917	0.000603278
rs11726829	4	224948	5	3	2	331517	0.0015082	0.000904917	0.000603278
rs12503763	4	230237	5	3	2	331517	0.0015082	0.000904917	0.000603278
rs113950039	4	245447	5	3	2	331517	0.0015082	0.000904917	0.000603278
rs73213590	4	251893	5	3	2	331517	0.0015082	0.000904917	0.000603278
rs114218307	4	253008	5	3	2	331517	0.0015082	0.000904917	0.000603278
rs73793597	4	255905	5	3	2	331517	0.0015082	0.000904917	0.000603278
rs73213593	4	256851	5	3	2	331517	0.0015082	0.000904917	0.000603278
rs7657860	4	258512	5	3	2	331517	0.0015082	0.000904917	0.000603278
rs200663767	4	265024	5	3	2	331517	0.0015082	0.000904917	0.000603278
Affx-89005681	4	265227	5	3	2	331517	0.0015082	0.000904917	0.000603278
Affx-89012050	4	265379	5	3	2	331517	0.0015082	0.000904917	0.000603278
rs150738695	4	265547	5	3	2	331517	0.0015082	0.000904917	0.000603278
Affx-80272477	4	265631	5	3	2	331517	0.0015082	0.000904917	0.000603278
Affx-80272478	4	265861	5	3	2	331517	0.0015082	0.000904917	0.000603278
rs114394748	4	266124	5	3	2	331517	0.0015082	0.000904917	0.000603278
rs115069723	4	266171	5	3	2	331517	0.0015082	0.000904917	0.000603278
rs11723615	4	276983	7	4	3	331515	0.00211147	0.00120656	0.000904917
rs11723261	4	282499	7	4	3	331515	0.00211147	0.00120656	0.000904917
rs13111233	4	283883	7	4	3	331515	0.00211147	0.00120656	0.000904917
rs138314261	4	289251	7	4	3	331515	0.00211147	0.00120656	0.000904917
rs112132883	4	289272	7	4	3	331515	0.00211147	0.00120656	0.000904917
rs115869462	4	296170	7	4	3	331515	0.00211147	0.00120656	0.000904917
rs115429563	4	300501	7	4	3	331515	0.00211147	0.00120656	0.000904917
rs73791827	4	315279	7	4	3	331515	0.00211147	0.00120656	0.000904917
rs60533229	4	320771	7	4	3	331515	0.00211147	0.00120656	0.000904917
rs73217583	4	321415	7	4	3	331515	0.00211147	0.00120656	0.000904917
rs73217585	4	322759	6	4	2	331516	0.00180983	0.00120656	0.000603278
rs61792130	4	328906	7	5	2	331515	0.00211147	0.0015082	0.000603278
rs79227679	4	338156	7	5	2	331515	0.00211147	0.0015082	0.000603278
Affx-36738809	4	343192	7	5	2	331515	0.00211147	0.0015082	0.000603278
rs61450142	4	344236	7	5	2	331515	0.00211147	0.0015082	0.000603278
rs17329078	4	347194	7	5	2	331515	0.00211147	0.0015082	0.000603278
rs7682616	4	352955	7	5	2	331515	0.00211147	0.0015082	0.000603278
rs56048545	4	352968	7	5	2	331515	0.00211147	0.0015082	0.000603278
rs76858807	4	363273	7	5	2	331515	0.00211147	0.0015082	0.000603278
rs138386005	4	366612	7	5	2	331515	0.00211147	0.0015082	0.000603278
rs201015672	4	367443	7	5	2	331515	0.00211147	0.0015082	0.000603278
rs114997160	4	375097	7	5	2	331515	0.00211147	0.0015082	0.000603278
rs73792168	4	385233	7	5	2	331515	0.00211147	0.0015082	0.000603278
rs78305611	4	391983	7	5	2	331515	0.00211147	0.0015082	0.000603278
rs116620086	4	393390	7	5	2	331515	0.00211147	0.0015082	0.000603278
rs75223682	4	394589	7	5	2	331515	0.00211147	0.0015082	0.000603278
rs60213605	4	395206	7	5	2	331515	0.00211147	0.0015082	0.000603278
rs114003099	4	402076	7	5	2	331515	0.00211147	0.0015082	0.000603278
rs3817341	4	410323	7	5	2	331515	0.00211147	0.0015082	0.000603278
rs80008015	4	420222	7	5	2	331515	0.00211147	0.0015082	0.000603278
rs59508097	4	420389	7	5	2	331515	0.00211147	0.0015082	0.000603278
rs17777103	4	427656	7	5	2	331515	0.00211147	0.0015082	0.000603278
Affx-52366147	4	435540	7	5	2	331515	0.00211147	0.0015082	0.000603278
Affx-80272480	4	435707	7	5	2	331515	0.00211147	0.0015082	0.000603278
rs61793704	4	436067	7	5	2	331515	0.00211147	0.0015082	0.000603278
Affx-80272484	4	436907	7	5	2	331515	0.00211147	0.0015082	0.000603278
rs114734668	4	437221	7	5	2	331515	0.00211147	0.0015082	0.000603278
Affx-80272485	4	437252	7	5	2	331515	0.00211147	0.0015082	0.000603278
Affx-89010760	4	437343	0	0	0	331552	0	0	0
rs201712232	4	437625	7	5	2	331515	0.00211147	0.0015082	0.000603278
rs72501950	4	437831	7	5	2	331515	0.00211147	0.0015082	0.000603278
rs115278773	4	437909	7	5	2	331515	0.00211147	0.0015082	0.000603278
Affx-80223793	4	438027	7	5	2	331515	0.00211147	0.0015082	0.000603278
rs192147896	4	438084	7	5	2	331515	0.00211147	0.0015082	0.000603278
Affx-80272488	4	438092	7	5	2	331515	0.00211147	0.0015082	0.000603278
rs147101943	4	438189	7	5	2	331515	0.00211147	0.0015082	0.000603278
rs114239610	4	444352	7	5	2	331515	0.00211147	0.0015082	0.000603278
rs74727390	4	445814	7	5	2	331515	0.00211147	0.0015082	0.000603278
rs7662652	4	447595	7	5	2	331515	0.00211147	0.0015082	0.000603278
rs4690261	4	447984	6	5	1	331516	0.00180983	0.0015082	0.000301639
rs78819436	4	470312	6	5	1	331516	0.00180983	0.0015082	0.000301639
rs6599350	4	473898	6	5	1	331516	0.00180983	0.0015082	0.000301639
rs13102358	4	475468	6	5	1	331516	0.00180983	0.0015082	0.000301639
rs114727399	4	483028	6	5	1	331516	0.00180983	0.0015082	0.000301639
rs112125932	4	487143	6	5	1	331516	0.00180983	0.0015082	0.000301639
rs116356229	4	498972	6	5	1	331516	0.00180983	0.0015082	0.000301639
rs60193843	4	505391	6	5	1	331516	0.00180983	0.0015082	0.000301639
rs11730564	4	514201	5	5	0	331517	0.0015082	0.0015082	0
rs77516519	4	515243	5	5	0	331517	0.0015082	0.0015082	0
rs13115344	4	515489	5	5	0	331517	0.0015082	0.0015082	0
rs115766555	4	515503	5	5	0	331517	0.0015082	0.0015082	0
rs150259543	4	515631	5	5	0	331517	0.0015082	0.0015082	0
Affx-80223803	4	515735	5	5	0	331517	0.0015082	0.0015082	0
rs114314362	4	516585	5	5	0	331517	0.0015082	0.0015082	0
rs1135945	4	516586	5	5	0	331517	0.0015082	0.0015082	0
rs141442388	4	517332	5	5	0	331517	0.0015082	0.0015082	0
rs7666425	4	517461	5	5	0	331517	0.0015082	0.0015082	0
rs61749092	4	517600	5	5	0	331517	0.0015082	0.0015082	0
rs114367004	4	519851	5	5	0	331517	0.0015082	0.0015082	0
rs13114026	4	520853	5	5	0	331517	0.0015082	0.0015082	0
rs34916638	4	520949	5	5	0	331517	0.0015082	0.0015082	0
rs73219262	4	524119	4	4	0	331518	0.00120656	0.00120656	0
rs34623004	4	527677	4	4	0	331518	0.00120656	0.00120656	0
rs59564702	4	528497	4	4	0	331518	0.00120656	0.00120656	0
rs34247702	4	530350	4	4	0	331518	0.00120656	0.00120656	0
rs1127410	4	533001	4	4	0	331518	0.00120656	0.00120656	0
rs75215224	4	536223	4	4	0	331518	0.00120656	0.00120656	0
rs77232854	4	540087	4	4	0	331518	0.00120656	0.00120656	0
rs74327826	4	548384	4	4	0	331518	0.00120656	0.00120656	0
rs114783055	4	549559	4	4	0	331518	0.00120656	0.00120656	0
rs76357296	4	550029	4	4	0	331518	0.00120656	0.00120656	0
rs74702339	4	553250	4	4	0	331518	0.00120656	0.00120656	0
rs35099398	4	554543	4	4	0	331518	0.00120656	0.00120656	0
rs77060885	4	554710	4	4	0	331518	0.00120656	0.00120656	0
rs7655590	4	561631	4	4	0	331518	0.00120656	0.00120656	0
rs35839284	4	562043	4	4	0	331518	0.00120656	0.00120656	0
rs75669704	4	563701	0	0	0	331552	0	0	0
rs13117815	4	566177	4	4	0	331518	0.00120656	0.00120656	0
rs11727563	4	566963	4	4	0	331518	0.00120656	0.00120656	0
rs116739534	4	582067	5	4	1	331517	0.0015082	0.00120656	0.000301639
rs78212191	4	612251	6	5	1	331516	0.00180983	0.0015082	0.000301639
rs11248029	4	614672	6	5	1	331516	0.00180983	0.0015082	0.000301639
rs13107358	4	617843	6	5	1	331516	0.00180983	0.0015082	0.000301639
rs77031975	4	618242	5	4	1	331517	0.0015082	0.00120656	0.000301639
rs10027392	4	618477	5	4	1	331517	0.0015082	0.00120656	0.000301639
rs144590560	4	619635	5	4	1	331517	0.0015082	0.00120656	0.000301639
rs115501488	4	621368	5	4	1	331517	0.0015082	0.00120656	0.000301639
rs115630240	4	623276	5	4	1	331517	0.0015082	0.00120656	0.000301639
rs79773693	4	627238	5	4	1	331517	0.0015082	0.00120656	0.000301639
rs115775983	4	628493	5	4	1	331517	0.0015082	0.00120656	0.000301639
rs62295357	4	629702	5	4	1	331517	0.0015082	0.00120656	0.000301639
rs115852076	4	641519	4	3	1	331518	0.00120656	0.000904917	0.000301639
rs28502612	4	644704	4	3	1	331518	0.00120656	0.000904917	0.000301639
rs144562730	4	647723	5	4	1	331517	0.0015082	0.00120656	0.000301639
Affx-89025897	4	647739	5	4	1	331517	0.0015082	0.00120656	0.000301639
rs121918579	4	647908	5	4	1	331517	0.0015082	0.00120656	0.000301639
Affx-89021455	4	647927	5	4	1	331517	0.0015082	0.00120656	0.000301639
Affx-89009651	4	650084	5	4	1	331517	0.0015082	0.00120656	0.000301639
Affx-80272493	4	651145	5	4	1	331517	0.0015082	0.00120656	0.000301639
Affx-80223809	4	654254	5	4	1	331517	0.0015082	0.00120656	0.000301639
Affx-89021717	4	654368	5	4	1	331517	0.0015082	0.00120656	0.000301639
Affx-88139967	4	654379	5	4	1	331517	0.0015082	0.00120656	0.000301639
rs73058406	4	655881	5	4	1	331517	0.0015082	0.00120656	0.000301639
rs121918581	4	655977	5	4	1	331517	0.0015082	0.00120656	0.000301639
Affx-80223811	4	656373	5	4	1	331517	0.0015082	0.00120656	0.000301639
Affx-80223812	4	656386	5	4	1	331517	0.0015082	0.00120656	0.000301639
Affx-80223815	4	657574	5	4	1	331517	0.0015082	0.00120656	0.000301639
Affx-80223816	4	657592	5	4	1	331517	0.0015082	0.00120656	0.000301639
Affx-80223819	4	658734	5	4	1	331517	0.0015082	0.00120656	0.000301639
Affx-80272496	4	663883	5	4	1	331517	0.0015082	0.00120656	0.000301639
rs28470912	4	665737	5	4	1	331517	0.0015082	0.00120656	0.000301639
rs80010815	4	667076	4	3	1	331518	0.00120656	0.000904917	0.000301639
Affx-80272497	4	667098	4	3	1	331518	0.00120656	0.000904917	0.000301639
rs200608822	4	667173	4	3	1	331518	0.00120656	0.000904917	0.000301639
rs76028807	4	668009	4	3	1	331518	0.00120656	0.000904917	0.000301639
rs116608456	4	669604	4	3	1	331518	0.00120656	0.000904917	0.000301639
rs116594734	4	670263	4	3	1	331518	0.00120656	0.000904917	0.000301639
rs72613110	4	672117	4	3	1	331518	0.00120656	0.000904917	0.000301639
rs117750622	4	672675	4	3	1	331518	0.00120656	0.000904917	0.000301639
Affx-80223825	4	672771	4	3	1	331518	0.00120656	0.000904917	0.000301639
rs61748885	4	673772	4	3	1	331518	0.00120656	0.000904917	0.000301639
rs201959379	4	673807	4	3	1	331518	0.00120656	0.000904917	0.000301639
rs73219286	4	673872	4	3	1	331518	0.00120656	0.000904917	0.000301639
rs200452939	4	674299	4	3	1	331518	0.00120656	0.000904917	0.000301639
rs201436287	4	674328	4	3	1	331518	0.00120656	0.000904917	0.000301639
rs112908189	4	674386	4	3	1	331518	0.00120656	0.000904917	0.000301639
rs141317789	4	675710	4	3	1	331518	0.00120656	0.000904917	0.000301639
rs139852524	4	675772	4	3	1	331518	0.00120656	0.000904917	0.000301639
rs76052398	4	675777	4	3	1	331518	0.00120656	0.000904917	0.000301639
rs200030801	4	675890	4	3	1	331518	0.00120656	0.000904917	0.000301639
rs183765686	4	675949	4	3	1	331518	0.00120656	0.000904917	0.000301639
rs111874868	4	676125	4	3	1	331518	0.00120656	0.000904917	0.000301639
rs187312561	4	676591	4	3	1	331518	0.00120656	0.000904917	0.000301639
Affx-80272499	4	676612	4	3	1	331518	0.00120656	0.000904917	0.000301639
Affx-89010556	4	676623	4	3	1	331518	0.00120656	0.000904917	0.000301639
Affx-80272500	4	676624	4	3	1	331518	0.00120656	0.000904917	0.000301639
Affx-80223832	4	676630	4	3	1	331518	0.00120656	0.000904917	0.000301639
Affx-80223833	4	677141	4	3	1	331518	0.00120656	0.000904917	0.000301639
Affx-89026601	4	679908	4	3	1	331518	0.00120656	0.000904917	0.000301639
rs146109331	4	680001	4	3	1	331518	0.00120656	0.000904917	0.000301639
Affx-80209888	4	680414	4	3	1	331518	0.00120656	0.000904917	0.000301639
rs200792845	4	682880	4	3	1	331518	0.00120656	0.000904917	0.000301639
rs10026699	4	683842	4	3	1	331518	0.00120656	0.000904917	0.000301639
rs35466919	4	685993	4	3	1	331518	0.00120656	0.000904917	0.000301639
rs6840253	4	686563	4	3	1	331518	0.00120656	0.000904917	0.000301639
rs71602502	4	688887	3	2	1	331519	0.000904917	0.000603278	0.000301639
rs28605080	4	689743	3	2	1	331519	0.000904917	0.000603278	0.000301639
rs116648705	4	691067	3	2	1	331519	0.000904917	0.000603278	0.000301639
rs61669961	4	693313	3	2	1	331519	0.000904917	0.000603278	0.000301639
rs11248033	4	693623	3	2	1	331519	0.000904917	0.000603278	0.000301639
rs11248034	4	693836	3	2	1	331519	0.000904917	0.000603278	0.000301639
rs62296762	4	694336	3	2	1	331519	0.000904917	0.000603278	0.000301639
rs11724726	4	694615	3	2	1	331519	0.000904917	0.000603278	0.000301639
Affx-24842615	4	695065	3	2	1	331519	0.000904917	0.000603278	0.000301639
rs58167498	4	696644	3	2	1	331519	0.000904917	0.000603278	0.000301639
rs12646225	4	696848	3	2	1	331519	0.000904917	0.000603278	0.000301639
rs28547545	4	697196	3	2	1	331519	0.000904917	0.000603278	0.000301639
rs75751670	4	701041	3	2	1	331519	0.000904917	0.000603278	0.000301639
rs7663102	4	702843	3	2	1	331519	0.000904917	0.000603278	0.000301639
rs4690186	4	703607	3	2	1	331519	0.000904917	0.000603278	0.000301639
rs77682547	4	704926	3	2	1	331519	0.000904917	0.000603278	0.000301639
rs77823119	4	708132	3	2	1	331519	0.000904917	0.000603278	0.000301639
rs73221108	4	708143	3	2	1	331519	0.000904917	0.000603278	0.000301639
rs4076064	4	712222	4	2	2	331518	0.00120656	0.000603278	0.000603278
rs73221109	4	712650	4	2	2	331518	0.00120656	0.000603278	0.000603278
rs4690294	4	719660	4	2	2	331518	0.00120656	0.000603278	0.000603278
rs73221118	4	721626	4	2	2	331518	0.00120656	0.000603278	0.000603278
rs34434107	4	727153	3	2	1	331519	0.000904917	0.000603278	0.000301639
rs73221126	4	727695	3	2	1	331519	0.000904917	0.000603278	0.000301639
rs73221127	4	727939	3	2	1	331519	0.000904917	0.000603278	0.000301639
rs4690297	4	732299	3	2	1	331519	0.000904917	0.000603278	0.000301639
rs4690189	4	732899	3	2	1	331519	0.000904917	0.000603278	0.000301639
rs77052907	4	733630	3	2	1	331519	0.000904917	0.000603278	0.000301639
rs115663287	4	738243	3	2	1	331519	0.000904917	0.000603278	0.000301639
rs4690191	4	742705	3	2	1	331519	0.000904917	0.000603278	0.000301639
rs17721689	4	744067	3	2	1	331519	0.000904917	0.000603278	0.000301639
rs17721944	4	746605	3	2	1	331519	0.000904917	0.000603278	0.000301639
rs17164972	4	747810	3	2	1	331519	0.000904917	0.000603278	0.000301639
rs34703682	4	751388	4	3	1	331518	0.00120656	0.000904917	0.000301639
rs79985276	4	753746	6	5	1	331516	0.00180983	0.0015082	0.000301639
rs4690282	4	754484	6	5	1	331516	0.00180983	0.0015082	0.000301639
rs2242234	4	755129	6	5	1	331516	0.00180983	0.0015082	0.000301639
rs13130034	4	755496	5	5	0	331517	0.0015082	0.0015082	0
rs116669798	4	756502	5	5	0	331517	0.0015082	0.0015082	0
Affx-36739277	4	758638	5	5	0	331517	0.0015082	0.0015082	0
rs62294081	4	761661	5	5	0	331517	0.0015082	0.0015082	0
rs62294082	4	761932	5	5	0	331517	0.0015082	0.0015082	0
rs201577777	4	763134	5	5	0	331517	0.0015082	0.0015082	0
rs114504210	4	766590	5	5	0	331517	0.0015082	0.0015082	0
rs77209954	4	770065	5	5	0	331517	0.0015082	0.0015082	0
rs62294126	4	776153	6	5	1	331516	0.00180983	0.0015082	0.000301639
rs28638011	4	777045	6	5	1	331516	0.00180983	0.0015082	0.000301639
rs114081332	4	777519	6	5	1	331516	0.00180983	0.0015082	0.000301639
rs10794536	4	780286	6	5	1	331516	0.00180983	0.0015082	0.000301639
rs3775140	4	782301	6	5	1	331516	0.00180983	0.0015082	0.000301639
rs77947016	4	790962	6	5	1	331516	0.00180983	0.0015082	0.000301639
rs189609059	4	792790	6	5	1	331516	0.00180983	0.0015082	0.000301639
rs55646005	4	793044	6	5	1	331516	0.00180983	0.0015082	0.000301639
rs116616956	4	793295	6	5	1	331516	0.00180983	0.0015082	0.000301639
rs34163945	4	795568	6	5	1	331516	0.00180983	0.0015082	0.000301639
rs62294154	4	799121	6	5	1	331516	0.00180983	0.0015082	0.000301639
rs77943567	4	802144	6	5	1	331516	0.00180983	0.0015082	0.000301639
rs28504502	4	803637	6	5	1	331516	0.00180983	0.0015082	0.000301639
rs6817287	4	815856	6	5	1	331516	0.00180983	0.0015082	0.000301639
rs75673685	4	816900	6	5	1	331516	0.00180983	0.0015082	0.000301639
rs114750752	4	819234	0	0	0	331552	0	0	0
rs77853873	4	822957	6	5	1	331516	0.00180983	0.0015082	0.000301639
rs56852661	4	826257	7	5	2	331515	0.00211147	0.0015082	0.000603278
rs3937759	4	827083	7	5	2	331515	0.00211147	0.0015082	0.000603278
rs73207774	4	828102	7	5	2	331515	0.00211147	0.0015082	0.000603278
rs55868906	4	828196	7	5	2	331515	0.00211147	0.0015082	0.000603278
rs75875984	4	828944	7	5	2	331515	0.00211147	0.0015082	0.000603278
rs76420143	4	830065	7	5	2	331515	0.00211147	0.0015082	0.000603278
rs77092940	4	831561	7	5	2	331515	0.00211147	0.0015082	0.000603278
rs76638961	4	831852	7	5	2	331515	0.00211147	0.0015082	0.000603278
rs75337397	4	839522	7	5	2	331515	0.00211147	0.0015082	0.000603278
rs142107211	4	843498	7	5	2	331515	0.00211147	0.0015082	0.000603278
rs1134921	4	843508	7	5	2	331515	0.00211147	0.0015082	0.000603278
rs115624243	4	843604	7	5	2	331515	0.00211147	0.0015082	0.000603278
rs2306242	4	843720	7	5	2	331515	0.00211147	0.0015082	0.000603278
rs138216547	4	843782	7	5	2	331515	0.00211147	0.0015082	0.000603278
rs55801437	4	845686	7	5	2	331515	0.00211147	0.0015082	0.000603278
rs10031922	4	845772	7	5	2	331515	0.00211147	0.0015082	0.000603278
rs11942387	4	847317	7	5	2	331515	0.00211147	0.0015082	0.000603278
rs143488954	4	853444	8	6	2	331514	0.00241311	0.00180983	0.000603278
rs7684266	4	856609	8	6	2	331514	0.00241311	0.00180983	0.000603278
rs11248051	4	858332	8	6	2	331514	0.00241311	0.00180983	0.000603278
rs3214922	4	858874	8	6	2	331514	0.00241311	0.00180983	0.000603278
rs35227944	4	858924	8	6	2	331514	0.00241311	0.00180983	0.000603278
rs34585705	4	862363	8	6	2	331514	0.00241311	0.00180983	0.000603278
rs41286651	4	870941	10	8	2	331512	0.00301639	0.00241311	0.000603278
rs75067454	4	873313	10	8	2	331512	0.00301639	0.00241311	0.000603278
rs11722461	4	877843	11	9	2	331511	0.00331803	0.00271475	0.000603278
rs78306404	4	877990	11	9	2	331511	0.00331803	0.00271475	0.000603278
rs41286657	4	882746	11	9	2	331511	0.00331803	0.00271475	0.000603278
rs143895569	4	887698	11	9	2	331511	0.00331803	0.00271475	0.000603278
rs34509509	4	888361	11	9	2	331511	0.00331803	0.00271475	0.000603278
rs3822023	4	896486	11	9	2	331511	0.00331803	0.00271475	0.000603278
rs3775115	4	897013	11	9	2	331511	0.00331803	0.00271475	0.000603278
rs116272755	4	901804	11	9	2	331511	0.00331803	0.00271475	0.000603278
rs3796610	4	903694	11	9	2	331511	0.00331803	0.00271475	0.000603278
rs4690201	4	904695	11	9	2	331511	0.00331803	0.00271475	0.000603278
rs114757879	4	909118	11	9	2	331511	0.00331803	0.00271475	0.000603278
rs11724439	4	910521	11	9	2	331511	0.00331803	0.00271475	0.000603278
rs12646291	4	910875	11	9	2	331511	0.00331803	0.00271475	0.000603278
rs115896125	4	915747	9	7	2	331513	0.00271475	0.00211147	0.000603278
rs35239183	4	918435	9	7	2	331513	0.00271475	0.00211147	0.000603278
rs873786	4	925376	7	6	1	331515	0.00211147	0.00180983	0.000301639
rs28817103	4	934469	7	6	1	331515	0.00211147	0.00180983	0.000301639
rs6599389	4	939113	7	6	1	331515	0.00211147	0.00180983	0.000301639
rs55933917	4	941439	7	6	1	331515	0.00211147	0.00180983	0.000301639
rs6813110	4	942660	7	6	1	331515	0.00211147	0.00180983	0.000301639
rs76054593	4	943418	7	6	1	331515	0.00211147	0.00180983	0.000301639
rs34884217	4	944210	7	6	1	331515	0.00211147	0.00180983	0.000301639
rs150860592	4	945042	7	6	1	331515	0.00211147	0.00180983	0.000301639
rs116144413	4	946403	7	6	1	331515	0.00211147	0.00180983	0.000301639
rs73209899	4	948067	7	6	1	331515	0.00211147	0.00180983	0.000301639
rs80114247	4	951791	7	6	1	331515	0.00211147	0.00180983	0.000301639
rs34311866	4	951947	7	6	1	331515	0.00211147	0.00180983	0.000301639
rs201314478	4	952210	7	6	1	331515	0.00211147	0.00180983	0.000301639
rs201137093	4	952216	7	6	1	331515	0.00211147	0.00180983	0.000301639
rs115657987	4	952954	7	6	1	331515	0.00211147	0.00180983	0.000301639
rs114339535	4	953489	7	6	1	331515	0.00211147	0.00180983	0.000301639
rs4690326	4	953698	7	6	1	331515	0.00211147	0.00180983	0.000301639
rs61757581	4	956364	0	0	0	331552	0	0	0
Affx-80223848	4	960536	7	6	1	331515	0.00211147	0.00180983	0.000301639
rs62621107	4	960590	7	6	1	331515	0.00211147	0.00180983	0.000301639
rs13435712	4	960794	7	6	1	331515	0.00211147	0.00180983	0.000301639
rs200155030	4	961122	7	6	1	331515	0.00211147	0.00180983	0.000301639
rs1377586	4	961373	7	6	1	331515	0.00211147	0.00180983	0.000301639
Affx-25173978	4	961397	7	6	1	331515	0.00211147	0.00180983	0.000301639
Affx-80223850	4	961516	7	6	1	331515	0.00211147	0.00180983	0.000301639
rs113007498	4	961760	7	6	1	331515	0.00211147	0.00180983	0.000301639
rs11248060	4	964359	7	6	1	331515	0.00211147	0.00180983	0.000301639
Affx-80223851	4	973244	6	5	1	331516	0.00180983	0.0015082	0.000301639
rs121965020	4	981646	5	4	1	331517	0.0015082	0.00120656	0.000301639
Affx-80223852	4	981699	5	4	1	331517	0.0015082	0.00120656	0.000301639
rs201345740	4	981736	5	4	1	331517	0.0015082	0.00120656	0.000301639
rs2045064	4	982347	5	4	1	331517	0.0015082	0.00120656	0.000301639
rs146466185	4	982821	5	4	1	331517	0.0015082	0.00120656	0.000301639
rs200360255	4	982826	5	4	1	331517	0.0015082	0.00120656	0.000301639
rs3796622	4	983060	5	4	1	331517	0.0015082	0.00120656	0.000301639
rs73219719	4	983612	5	4	1	331517	0.0015082	0.00120656	0.000301639
rs3796623	4	983625	5	4	1	331517	0.0015082	0.00120656	0.000301639
Affx-80223855	4	984151	5	4	1	331517	0.0015082	0.00120656	0.000301639
rs76493568	4	984413	5	4	1	331517	0.0015082	0.00120656	0.000301639
Affx-80272508	4	985144	5	4	1	331517	0.0015082	0.00120656	0.000301639
rs11729777	4	989548	5	4	1	331517	0.0015082	0.00120656	0.000301639
rs10471249	4	989699	5	4	1	331517	0.0015082	0.00120656	0.000301639
Affx-80272509	4	994398	5	4	1	331517	0.0015082	0.00120656	0.000301639
Affx-89018151	4	994405	5	4	1	331517	0.0015082	0.00120656	0.000301639
rs3755955	4	994414	5	4	1	331517	0.0015082	0.00120656	0.000301639
rs3755954	4	994452	5	4	1	331517	0.0015082	0.00120656	0.000301639
Affx-80210005	4	994668	5	4	1	331517	0.0015082	0.00120656	0.000301639
rs116454030	4	994900	5	4	1	331517	0.0015082	0.00120656	0.000301639
rs6831280	4	996165	5	4	1	331517	0.0015082	0.00120656	0.000301639
rs140564189	4	996202	5	4	1	331517	0.0015082	0.00120656	0.000301639
rs121965019	4	996535	5	4	1	331517	0.0015082	0.00120656	0.000301639
rs144941693	4	997837	5	4	1	331517	0.0015082	0.00120656	0.000301639
Affx-80223863	4	998074	5	4	1	331517	0.0015082	0.00120656	0.000301639
rs77592320	4	1000799	5	4	1	331517	0.0015082	0.00120656	0.000301639
rs6855233	4	1002125	5	4	1	331517	0.0015082	0.00120656	0.000301639
rs6812278	4	1002448	5	4	1	331517	0.0015082	0.00120656	0.000301639
rs4569707	4	1003788	5	4	1	331517	0.0015082	0.00120656	0.000301639
rs72501960	4	1014325	4	3	1	331518	0.00120656	0.000904917	0.000301639
rs78299800	4	1016006	4	3	1	331518	0.00120656	0.000904917	0.000301639
rs199787006	4	1016030	4	3	1	331518	0.00120656	0.000904917	0.000301639
rs201262483	4	1017712	4	3	1	331518	0.00120656	0.000904917	0.000301639
rs144863877	4	1017759	4	3	1	331518	0.00120656	0.000904917	0.000301639
rs58679007	4	1018208	4	3	1	331518	0.00120656	0.000904917	0.000301639
rs200852436	4	1018245	4	3	1	331518	0.00120656	0.000904917	0.000301639
rs4647930	4	1018705	4	3	1	331518	0.00120656	0.000904917	0.000301639
Affx-80223865	4	1018750	4	3	1	331518	0.00120656	0.000904917	0.000301639
rs4647931	4	1018891	4	3	1	331518	0.00120656	0.000904917	0.000301639
rs4647932	4	1019011	4	3	1	331518	0.00120656	0.000904917	0.000301639
rs7680381	4	1020891	4	3	1	331518	0.00120656	0.000904917	0.000301639
rs34477934	4	1021860	4	3	1	331518	0.00120656	0.000904917	0.000301639
rs935973	4	1024287	4	3	1	331518	0.00120656	0.000904917	0.000301639
rs115274126	4	1025302	4	3	1	331518	0.00120656	0.000904917	0.000301639
rs11726058	4	1027277	4	3	1	331518	0.00120656	0.000904917	0.000301639
Affx-23026341	4	1027307	4	3	1	331518	0.00120656	0.000904917	0.000301639
rs78890240	4	1027670	4	3	1	331518	0.00120656	0.000904917	0.000301639
rs62296074	4	1038140	2	1	1	331520	0.000603278	0.000301639	0.000301639
rs116146382	4	1045235	1	1	0	331521	0.000301639	0.000301639	0
rs17131820	4	1046260	1	1	0	331521	0.000301639	0.000301639	0
rs13140313	4	1046332	1	1	0	331521	0.000301639	0.000301639	0
rs28721561	4	1050034	1	1	0	331521	0.000301639	0.000301639	0
rs10003009	4	1050849	1	1	0	331521	0.000301639	0.000301639	0
rs184201033	4	1054356	1	1	0	331521	0.000301639	0.000301639	0
rs77511517	4	1062345	1	1	0	331521	0.000301639	0.000301639	0
rs17728127	4	1066769	1	1	0	331521	0.000301639	0.000301639	0
rs55813847	4	1066818	1	1	0	331521	0.000301639	0.000301639	0
rs17795477	4	1067831	1	1	0	331521	0.000301639	0.000301639	0
rs671790	4	1076885	1	1	0	331521	0.000301639	0.000301639	0
rs1670533	4	1078187	1	1	0	331521	0.000301639	0.000301639	0
rs62294749	4	1084146	1	1	0	331521	0.000301639	0.000301639	0
rs1670534	4	1087265	1	1	0	331521	0.000301639	0.000301639	0
rs57677641	4	1087313	1	1	0	331521	0.000301639	0.000301639	0
rs616196	4	1087393	1	1	0	331521	0.000301639	0.000301639	0
rs615381	4	1087531	1	1	0	331521	0.000301639	0.000301639	0
rs614945	4	1087617	1	1	0	331521	0.000301639	0.000301639	0
rs73792266	4	1087666	1	1	0	331521	0.000301639	0.000301639	0
rs150642883	4	1087772	1	1	0	331521	0.000301639	0.000301639	0
rs114174358	4	1091560	1	1	0	331521	0.000301639	0.000301639	0
rs3796619	4	1095281	1	1	0	331521	0.000301639	0.000301639	0
rs62294755	4	1095375	1	1	0	331521	0.000301639	0.000301639	0
rs76056108	4	1099797	0	0	0	331552	0	0	0
rs10016588	4	1109855	1	1	0	331521	0.000301639	0.000301639	0
rs17164346	4	1110967	1	1	0	331521	0.000301639	0.000301639	0
rs73188365	4	1112685	1	1	0	331521	0.000301639	0.000301639	0
rs6826705	4	1122634	1	1	0	331521	0.000301639	0.000301639	0
rs140159804	4	1127408	1	1	0	331521	0.000301639	0.000301639	0
rs13118508	4	1129620	1	1	0	331521	0.000301639	0.000301639	0
rs75307101	4	1130203	1	1	0	331521	0.000301639	0.000301639	0
rs77273904	4	1136249	1	1	0	331521	0.000301639	0.000301639	0
rs28886387	4	1144612	1	1	0	331521	0.000301639	0.000301639	0
rs80343107	4	1152336	1	1	0	331521	0.000301639	0.000301639	0
rs17802266	4	1158991	1	1	0	331521	0.000301639	0.000301639	0
rs111388896	4	1159866	1	1	0	331521	0.000301639	0.000301639	0
rs17164380	4	1159889	1	1	0	331521	0.000301639	0.000301639	0
Affx-80223866	4	1161446	1	1	0	331521	0.000301639	0.000301639	0
rs78821115	4	1162196	1	1	0	331521	0.000301639	0.000301639	0
rs2279279	4	1164277	1	1	0	331521	0.000301639	0.000301639	0
rs73067776	4	1164461	1	1	0	331521	0.000301639	0.000301639	0
rs201135079	4	1165077	1	1	0	331521	0.000301639	0.000301639	0
rs11247975	4	1165130	1	1	0	331521	0.000301639	0.000301639	0
rs193114328	4	1165131	1	1	0	331521	0.000301639	0.000301639	0
rs922697	4	1165741	1	1	0	331521	0.000301639	0.000301639	0
rs6836335	4	1165748	1	1	0	331521	0.000301639	0.000301639	0
rs142113297	4	1165808	1	1	0	331521	0.000301639	0.000301639	0
rs114051606	4	1174323	0	0	0	331552	0	0	0
rs6820344	4	1185522	1	1	0	331521	0.000301639	0.000301639	0
rs11724575	4	1186876	1	1	0	331521	0.000301639	0.000301639	0
rs78254943	4	1188555	1	1	0	331521	0.000301639	0.000301639	0
rs875475	4	1192409	1	1	0	331521	0.000301639	0.000301639	0
rs56401136	4	1194630	1	1	0	331521	0.000301639	0.000301639	0
rs114710775	4	1194772	1	1	0	331521	0.000301639	0.000301639	0
rs79207115	4	1196082	1	1	0	331521	0.000301639	0.000301639	0
rs61745846	4	1198868	1	1	0	331521	0.000301639	0.000301639	0
rs73188275	4	1199167	1	1	0	331521	0.000301639	0.000301639	0
rs1732127	4	1203160	1	1	0	331521	0.000301639	0.000301639	0
rs1250105	4	1203265	1	1	0	331521	0.000301639	0.000301639	0
rs1009901	4	1211038	1	1	0	331521	0.000301639	0.000301639	0
rs80061036	4	1211788	1	1	0	331521	0.000301639	0.000301639	0
rs77266741	4	1214538	1	1	0	331521	0.000301639	0.000301639	0
rs77965665	4	1214709	1	1	0	331521	0.000301639	0.000301639	0
rs1250088	4	1215585	1	1	0	331521	0.000301639	0.000301639	0
rs1250116	4	1224587	1	1	0	331521	0.000301639	0.000301639	0
rs56007462	4	1225775	1	1	0	331521	0.000301639	0.000301639	0
rs56186073	4	1227566	1	1	0	331521	0.000301639	0.000301639	0
rs62293620	4	1235211	2	2	0	331520	0.000603278	0.000603278	0
rs77001529	4	1236341	2	2	0	331520	0.000603278	0.000603278	0
rs3755930	4	1237014	2	2	0	331520	0.000603278	0.000603278	0
rs2878539	4	1243877	2	2	0	331520	0.000603278	0.000603278	0
rs79317050	4	1244605	2	2	0	331520	0.000603278	0.000603278	0
rs1564508	4	1244879	2	2	0	331520	0.000603278	0.000603278	0
rs79061177	4	1246815	2	2	0	331520	0.000603278	0.000603278	0
rs7656416	4	1254535	2	2	0	331520	0.000603278	0.000603278	0
rs1250129	4	1254930	2	2	0	331520	0.000603278	0.000603278	0
rs73793175	4	1255460	2	2	0	331520	0.000603278	0.000603278	0
rs79112003	4	1268641	2	2	0	331520	0.000603278	0.000603278	0
rs76691263	4	1275133	2	2	0	331520	0.000603278	0.000603278	0
rs12502916	4	1276349	2	2	0	331520	0.000603278	0.000603278	0
rs4642180	4	1278914	2	2	0	331520	0.000603278	0.000603278	0
rs4974582	4	1279687	2	2	0	331520	0.000603278	0.000603278	0
rs79719871	4	1285263	3	3	0	331519	0.000904917	0.000904917	0
rs4974588	4	1285810	3	3	0	331519	0.000904917	0.000904917	0
rs73069998	4	1291402	3	3	0	331519	0.000904917	0.000904917	0
rs77782255	4	1293324	0	0	0	331552	0	0	0
rs76926287	4	1294656	3	3	0	331519	0.000904917	0.000904917	0
rs74457623	4	1299238	3	3	0	331519	0.000904917	0.000904917	0
rs77177346	4	1299272	3	3	0	331519	0.000904917	0.000904917	0
rs34402978	4	1305802	3	3	0	331519	0.000904917	0.000904917	0
rs112349568	4	1306886	3	3	0	331519	0.000904917	0.000904917	0
Affx-89026786	4	1309346	3	3	0	331519	0.000904917	0.000904917	0
rs6815464	4	1309901	3	3	0	331519	0.000904917	0.000904917	0
rs73190250	4	1309967	3	3	0	331519	0.000904917	0.000904917	0
rs78746430	4	1312043	3	3	0	331519	0.000904917	0.000904917	0
rs1316393	4	1315619	3	3	0	331519	0.000904917	0.000904917	0
rs2141656	4	1317192	3	3	0	331519	0.000904917	0.000904917	0
rs80081732	4	1320022	3	3	0	331519	0.000904917	0.000904917	0
rs79987820	4	1320357	3	3	0	331519	0.000904917	0.000904917	0
rs11725015	4	1321152	3	3	0	331519	0.000904917	0.000904917	0
rs2335937	4	1321516	3	3	0	331519	0.000904917	0.000904917	0
rs78817042	4	1324878	3	3	0	331519	0.000904917	0.000904917	0
rs202030047	4	1326590	3	3	0	331519	0.000904917	0.000904917	0
rs112994498	4	1328267	3	3	0	331519	0.000904917	0.000904917	0
rs28493051	4	1331030	3	3	0	331519	0.000904917	0.000904917	0
rs13117476	4	1334721	3	3	0	331519	0.000904917	0.000904917	0
rs74642439	4	1337251	3	3	0	331519	0.000904917	0.000904917	0
rs111391498	4	1341553	3	3	0	331519	0.000904917	0.000904917	0
Affx-89020517	4	1346966	3	3	0	331519	0.000904917	0.000904917	0
rs13142085	4	1348020	3	3	0	331519	0.000904917	0.000904917	0
Affx-89026806	4	1348625	3	3	0	331519	0.000904917	0.000904917	0
rs116741007	4	1348920	3	3	0	331519	0.000904917	0.000904917	0
rs2276904	4	1349029	3	3	0	331519	0.000904917	0.000904917	0
Affx-80223873	4	1349038	3	3	0	331519	0.000904917	0.000904917	0
rs75660225	4	1349972	3	3	0	331519	0.000904917	0.000904917	0
rs13140040	4	1353009	3	3	0	331519	0.000904917	0.000904917	0
rs10018627	4	1356358	3	3	0	331519	0.000904917	0.000904917	0
rs142249516	4	1360144	3	3	0	331519	0.000904917	0.000904917	0
rs73077570	4	1363759	3	3	0	331519	0.000904917	0.000904917	0
rs77569311	4	1363837	3	3	0	331519	0.000904917	0.000904917	0
rs13118159	4	1365127	3	3	0	331519	0.000904917	0.000904917	0
rs115880342	4	1365635	3	3	0	331519	0.000904917	0.000904917	0
rs147609449	4	1369196	3	3	0	331519	0.000904917	0.000904917	0
rs13353816	4	1374433	3	3	0	331519	0.000904917	0.000904917	0
rs140176848	4	1374746	3	3	0	331519	0.000904917	0.000904917	0
rs115181715	4	1375739	3	3	0	331519	0.000904917	0.000904917	0
rs78013320	4	1379494	3	3	0	331519	0.000904917	0.000904917	0
rs78117292	4	1380438	3	3	0	331519	0.000904917	0.000904917	0
rs1137789	4	1381798	3	3	0	331519	0.000904917	0.000904917	0
rs13114537	4	1386459	3	3	0	331519	0.000904917	0.000904917	0
Affx-89023741	4	1388324	3	3	0	331519	0.000904917	0.000904917	0
Affx-80223879	4	1388414	3	3	0	331519	0.000904917	0.000904917	0
Affx-80272521	4	1388487	3	3	0	331519	0.000904917	0.000904917	0
rs148086093	4	1388852	3	3	0	331519	0.000904917	0.000904917	0
Affx-52365642	4	1388868	3	3	0	331519	0.000904917	0.000904917	0
rs79550423	4	1388898	3	3	0	331519	0.000904917	0.000904917	0
rs199653480	4	1388924	3	3	0	331519	0.000904917	0.000904917	0
rs140577610	4	1388948	3	3	0	331519	0.000904917	0.000904917	0
rs75508315	4	1388984	3	3	0	331519	0.000904917	0.000904917	0
rs147348862	4	1389041	3	3	0	331519	0.000904917	0.000904917	0
Affx-89026765	4	1389266	3	3	0	331519	0.000904917	0.000904917	0
Affx-75520259	4	1389424	3	3	0	331519	0.000904917	0.000904917	0
rs115642734	4	1390402	3	3	0	331519	0.000904917	0.000904917	0
rs4974621	4	1402580	3	3	0	331519	0.000904917	0.000904917	0
rs7686106	4	1410158	3	3	0	331519	0.000904917	0.000904917	0
rs73794323	4	1413593	3	3	0	331519	0.000904917	0.000904917	0
rs4130791	4	1414684	3	3	0	331519	0.000904917	0.000904917	0
rs13105025	4	1415662	3	3	0	331519	0.000904917	0.000904917	0
rs7663735	4	1416607	3	3	0	331519	0.000904917	0.000904917	0
rs28782790	4	1418420	3	3	0	331519	0.000904917	0.000904917	0
rs113293081	4	1420823	3	3	0	331519	0.000904917	0.000904917	0
rs36056866	4	1495105	6	5	1	331516	0.00180983	0.0015082	0.000301639
rs35713377	4	1495666	6	5	1	331516	0.00180983	0.0015082	0.000301639
rs74937715	4	1496427	6	5	1	331516	0.00180983	0.0015082	0.000301639
rs73061863	4	1497034	6	5	1	331516	0.00180983	0.0015082	0.000301639
rs34285013	4	1498382	6	5	1	331516	0.00180983	0.0015082	0.000301639
rs35601495	4	1500259	6	5	1	331516	0.00180983	0.0015082	0.000301639
rs149605850	4	1503498	6	5	1	331516	0.00180983	0.0015082	0.000301639
rs142532499	4	1506886	6	5	1	331516	0.00180983	0.0015082	0.000301639
rs12647020	4	1507198	6	5	1	331516	0.00180983	0.0015082	0.000301639
rs143566589	4	1509051	6	5	1	331516	0.00180983	0.0015082	0.000301639
rs6850971	4	1509530	6	5	1	331516	0.00180983	0.0015082	0.000301639
rs62286829	4	1511734	6	5	1	331516	0.00180983	0.0015082	0.000301639
rs35556654	4	1512109	6	5	1	331516	0.00180983	0.0015082	0.000301639
rs138804406	4	1512185	6	5	1	331516	0.00180983	0.0015082	0.000301639
rs11931860	4	1519502	5	4	1	331517	0.0015082	0.00120656	0.000301639
rs28624757	4	1524903	7	6	1	331515	0.00211147	0.00180983	0.000301639
Affx-23619871	4	1526708	7	6	1	331515	0.00211147	0.00180983	0.000301639
rs7666926	4	1527766	7	6	1	331515	0.00211147	0.00180983	0.000301639
rs143283027	4	1527768	7	6	1	331515	0.00211147	0.00180983	0.000301639
rs144108863	4	1529061	7	6	1	331515	0.00211147	0.00180983	0.000301639
rs141391840	4	1531162	7	6	1	331515	0.00211147	0.00180983	0.000301639
rs35254228	4	1531227	7	6	1	331515	0.00211147	0.00180983	0.000301639
rs139229268	4	1531365	7	6	1	331515	0.00211147	0.00180983	0.000301639
rs9995014	4	1533104	7	6	1	331515	0.00211147	0.00180983	0.000301639
rs73065585	4	1533315	7	6	1	331515	0.00211147	0.00180983	0.000301639
rs141266043	4	1534466	7	6	1	331515	0.00211147	0.00180983	0.000301639
rs10001249	4	1535004	7	6	1	331515	0.00211147	0.00180983	0.000301639
rs12512035	4	1538073	6	6	0	331516	0.00180983	0.00180983	0
rs62287841	4	1538210	6	6	0	331516	0.00180983	0.00180983	0
rs140509933	4	1538370	6	6	0	331516	0.00180983	0.00180983	0
rs60998685	4	1542644	6	6	0	331516	0.00180983	0.00180983	0
rs4865500	4	1543899	6	6	0	331516	0.00180983	0.00180983	0
rs113830957	4	1549431	6	6	0	331516	0.00180983	0.00180983	0
rs114186768	4	1552338	6	6	0	331516	0.00180983	0.00180983	0
rs73795019	4	1554598	6	6	0	331516	0.00180983	0.00180983	0
rs62284892	4	1559488	6	6	0	331516	0.00180983	0.00180983	0
rs4450995	4	1560545	6	6	0	331516	0.00180983	0.00180983	0
rs56264683	4	1562819	6	6	0	331516	0.00180983	0.00180983	0
rs4374681	4	1566164	6	6	0	331516	0.00180983	0.00180983	0
rs11721354	4	1567575	6	6	0	331516	0.00180983	0.00180983	0
rs71606368	4	1573594	6	6	0	331516	0.00180983	0.00180983	0
rs114561393	4	1574851	6	6	0	331516	0.00180983	0.00180983	0
rs28373580	4	1575055	6	6	0	331516	0.00180983	0.00180983	0
rs75946678	4	1577227	6	6	0	331516	0.00180983	0.00180983	0
rs11946466	4	1586568	5	5	0	331517	0.0015082	0.0015082	0
rs10003680	4	1588977	5	5	0	331517	0.0015082	0.0015082	0
rs80057991	4	1590821	6	6	0	331516	0.00180983	0.00180983	0
rs4865487	4	1593109	6	6	0	331516	0.00180983	0.00180983	0
Affx-23703412	4	1598272	6	6	0	331516	0.00180983	0.00180983	0
rs4865491	4	1599740	6	6	0	331516	0.00180983	0.00180983	0
rs75214453	4	1604149	6	6	0	331516	0.00180983	0.00180983	0
rs56252767	4	1612180	6	6	0	331516	0.00180983	0.00180983	0
rs62286192	4	1615251	6	6	0	331516	0.00180983	0.00180983	0
rs35407647	4	1615852	6	6	0	331516	0.00180983	0.00180983	0
rs4865443	4	1621524	6	6	0	331516	0.00180983	0.00180983	0
rs74911717	4	1621616	6	6	0	331516	0.00180983	0.00180983	0
rs28361395	4	1624851	6	6	0	331516	0.00180983	0.00180983	0
rs116674816	4	1625240	6	6	0	331516	0.00180983	0.00180983	0
rs4865447	4	1625254	6	6	0	331516	0.00180983	0.00180983	0
rs115444107	4	1633475	6	6	0	331516	0.00180983	0.00180983	0
rs62286247	4	1634496	6	6	0	331516	0.00180983	0.00180983	0
rs55807287	4	1638224	6	6	0	331516	0.00180983	0.00180983	0
Affx-80272532	4	1643176	6	6	0	331516	0.00180983	0.00180983	0
rs140218167	4	1643304	6	6	0	331516	0.00180983	0.00180983	0
Affx-23764901	4	1647596	6	6	0	331516	0.00180983	0.00180983	0
rs116817688	4	1653408	6	6	0	331516	0.00180983	0.00180983	0
rs62287699	4	1656042	6	6	0	331516	0.00180983	0.00180983	0
Affx-80272502	4	1657145	6	6	0	331516	0.00180983	0.00180983	0
rs3860715	4	1659162	6	6	0	331516	0.00180983	0.00180983	0
rs62287707	4	1663081	6	6	0	331516	0.00180983	0.00180983	0
rs76204410	4	1666138	6	6	0	331516	0.00180983	0.00180983	0
rs78798473	4	1669252	6	6	0	331516	0.00180983	0.00180983	0
rs1867925	4	1670854	6	6	0	331516	0.00180983	0.00180983	0
rs77838628	4	1671712	6	6	0	331516	0.00180983	0.00180983	0
rs115634566	4	1677317	6	6	0	331516	0.00180983	0.00180983	0
rs11730471	4	1677793	6	6	0	331516	0.00180983	0.00180983	0
rs115403149	4	1683690	6	6	0	331516	0.00180983	0.00180983	0
rs6852065	4	1684409	6	6	0	331516	0.00180983	0.00180983	0
rs811316	4	1689377	6	6	0	331516	0.00180983	0.00180983	0
rs2247341	4	1701317	5	5	0	331517	0.0015082	0.0015082	0
rs79342102	4	1702762	5	5	0	331517	0.0015082	0.0015082	0
rs41286667	4	1705399	5	5	0	331517	0.0015082	0.0015082	0
rs76736092	4	1711300	5	5	0	331517	0.0015082	0.0015082	0
rs78596127	4	1714695	5	5	0	331517	0.0015082	0.0015082	0
rs1348869	4	1717306	5	5	0	331517	0.0015082	0.0015082	0
rs798752	4	1720312	5	5	0	331517	0.0015082	0.0015082	0
rs2854916	4	1721348	5	5	0	331517	0.0015082	0.0015082	0
rs147088559	4	1725570	5	5	0	331517	0.0015082	0.0015082	0
rs74776016	4	1727056	5	5	0	331517	0.0015082	0.0015082	0
rs34205238	4	1729556	5	5	0	331517	0.0015082	0.0015082	0
rs138735746	4	1729692	5	5	0	331517	0.0015082	0.0015082	0
rs139849008	4	1729887	5	5	0	331517	0.0015082	0.0015082	0
rs1063743	4	1729988	5	5	0	331517	0.0015082	0.0015082	0
rs78833872	4	1730379	5	5	0	331517	0.0015082	0.0015082	0
rs17680881	4	1732978	5	5	0	331517	0.0015082	0.0015082	0
rs798766	4	1734239	5	5	0	331517	0.0015082	0.0015082	0
rs56173940	4	1738902	5	5	0	331517	0.0015082	0.0015082	0
rs4865467	4	1745500	5	5	0	331517	0.0015082	0.0015082	0
rs28420470	4	1745770	5	5	0	331517	0.0015082	0.0015082	0
rs75311370	4	1746455	5	5	0	331517	0.0015082	0.0015082	0
rs4572936	4	1747971	5	5	0	331517	0.0015082	0.0015082	0
rs6599399	4	1766333	4	4	0	331518	0.00120656	0.00120656	0
rs10028809	4	1773254	4	4	0	331518	0.00120656	0.00120656	0
rs10011821	4	1777512	2	2	0	331520	0.000603278	0.000603278	0
rs78925960	4	1778618	2	2	0	331520	0.000603278	0.000603278	0
rs116450392	4	1782281	2	2	0	331520	0.000603278	0.000603278	0
rs28522345	4	1783354	2	2	0	331520	0.000603278	0.000603278	0
rs6831006	4	1784605	2	2	0	331520	0.000603278	0.000603278	0
rs6599400	4	1785025	2	2	0	331520	0.000603278	0.000603278	0
rs62285146	4	1785592	2	2	0	331520	0.000603278	0.000603278	0
rs72613117	4	1786766	2	2	0	331520	0.000603278	0.000603278	0
rs115420354	4	1788687	2	2	0	331520	0.000603278	0.000603278	0
rs184218564	4	1789688	2	2	0	331520	0.000603278	0.000603278	0
rs73202813	4	1790584	2	2	0	331520	0.000603278	0.000603278	0
rs10023340	4	1795557	2	2	0	331520	0.000603278	0.000603278	0
rs3135834	4	1796079	2	2	0	331520	0.000603278	0.000603278	0
rs17880324	4	1796115	2	2	0	331520	0.000603278	0.000603278	0
rs114004047	4	1797360	2	2	0	331520	0.000603278	0.000603278	0
rs3135848	4	1797741	2	2	0	331520	0.000603278	0.000603278	0
rs3135854	4	1798356	2	2	0	331520	0.000603278	0.000603278	0
rs3135865	4	1800317	2	2	0	331520	0.000603278	0.000603278	0
rs121913116	4	1801122	2	2	0	331520	0.000603278	0.000603278	0
rs2305179	4	1801219	2	2	0	331520	0.000603278	0.000603278	0
rs3135867	4	1801511	2	2	0	331520	0.000603278	0.000603278	0
rs3135872	4	1802278	2	2	0	331520	0.000603278	0.000603278	0
rs2305180	4	1803236	2	2	0	331520	0.000603278	0.000603278	0
rs2305181	4	1803251	2	2	0	331520	0.000603278	0.000603278	0
Affx-89024308	4	1803380	2	2	0	331520	0.000603278	0.000603278	0
rs121913483	4	1803568	2	2	0	331520	0.000603278	0.000603278	0
Affx-89010413	4	1803606	2	2	0	331520	0.000603278	0.000603278	0
Affx-89022997	4	1803624	2	2	0	331520	0.000603278	0.000603278	0
rs121913115	4	1803655	2	2	0	331520	0.000603278	0.000603278	0
Affx-89023347	4	1803705	2	2	0	331520	0.000603278	0.000603278	0
Affx-80223895	4	1804639	2	2	0	331520	0.000603278	0.000603278	0
Affx-80223896	4	1804796	2	2	0	331520	0.000603278	0.000603278	0
rs3135883	4	1805296	2	2	0	331520	0.000603278	0.000603278	0
Affx-89011066	4	1805458	2	2	0	331520	0.000603278	0.000603278	0
Affx-89010503	4	1805471	2	2	0	331520	0.000603278	0.000603278	0
rs188723332	4	1805473	2	2	0	331520	0.000603278	0.000603278	0
Affx-80223897	4	1805488	2	2	0	331520	0.000603278	0.000603278	0
Affx-89025321	4	1805525	2	2	0	331520	0.000603278	0.000603278	0
rs3135885	4	1805568	2	2	0	331520	0.000603278	0.000603278	0
Affx-89013981	4	1806059	2	2	0	331520	0.000603278	0.000603278	0
rs121913479	4	1806089	2	2	0	331520	0.000603278	0.000603278	0
rs121913484	4	1806092	2	2	0	331520	0.000603278	0.000603278	0
rs121913485	4	1806099	2	2	0	331520	0.000603278	0.000603278	0
rs75790268	4	1806104	2	2	0	331520	0.000603278	0.000603278	0
Affx-89006293	4	1806123	2	2	0	331520	0.000603278	0.000603278	0
rs17881656	4	1806131	2	2	0	331520	0.000603278	0.000603278	0
rs28931615	4	1806153	2	2	0	331520	0.000603278	0.000603278	0
Affx-89012174	4	1806161	2	2	0	331520	0.000603278	0.000603278	0
rs61735104	4	1806629	2	2	0	331520	0.000603278	0.000603278	0
Affx-89011359	4	1807123	2	2	0	331520	0.000603278	0.000603278	0
rs121913112	4	1807288	2	2	0	331520	0.000603278	0.000603278	0
rs80053154	4	1807363	2	2	0	331520	0.000603278	0.000603278	0
rs77722678	4	1807370	2	2	0	331520	0.000603278	0.000603278	0
Affx-79403043	4	1807371	2	2	0	331520	0.000603278	0.000603278	0
rs3135897	4	1807478	2	2	0	331520	0.000603278	0.000603278	0
rs121913113	4	1807803	2	2	0	331520	0.000603278	0.000603278	0
Affx-79403045	4	1807891	2	2	0	331520	0.000603278	0.000603278	0
rs7688609	4	1807894	2	2	0	331520	0.000603278	0.000603278	0
Affx-80223900	4	1808662	2	2	0	331520	0.000603278	0.000603278	0
rs3135901	4	1809173	2	2	0	331520	0.000603278	0.000603278	0
rs4865477	4	1815990	2	2	0	331520	0.000603278	0.000603278	0
rs115233072	4	1818625	2	2	0	331520	0.000603278	0.000603278	0
rs28681468	4	1824020	2	2	0	331520	0.000603278	0.000603278	0
Affx-80223903	4	1824715	2	2	0	331520	0.000603278	0.000603278	0
rs73202820	4	1827875	2	2	0	331520	0.000603278	0.000603278	0
rs191034673	4	1831555	2	2	0	331520	0.000603278	0.000603278	0
rs56223366	4	1834447	2	2	0	331520	0.000603278	0.000603278	0
rs140729898	4	1834666	2	2	0	331520	0.000603278	0.000603278	0
rs115564335	4	1841330	1	1	0	331521	0.000301639	0.000301639	0
rs145996246	4	1843275	1	1	0	331521	0.000301639	0.000301639	0
rs116753949	4	1843324	1	1	0	331521	0.000301639	0.000301639	0
rs62623389	4	1843342	1	1	0	331521	0.000301639	0.000301639	0
rs61759826	4	1843424	1	1	0	331521	0.000301639	0.000301639	0
rs114137111	4	1849267	1	1	0	331521	0.000301639	0.000301639	0
rs115065457	4	1854489	1	1	0	331521	0.000301639	0.000301639	0
rs12503340	4	1864994	1	1	0	331521	0.000301639	0.000301639	0
rs80312881	4	1865379	1	1	0	331521	0.000301639	0.000301639	0
rs11936140	4	1865381	1	1	0	331521	0.000301639	0.000301639	0
rs35593692	4	1879600	0	0	0	331552	0	0	0
rs113037688	4	1882412	0	0	0	331552	0	0	0
rs73202826	4	1883525	0	0	0	331552	0	0	0
rs56165638	4	1889648	0	0	0	331552	0	0	0
rs116228700	4	1893167	0	0	0	331552	0	0	0
rs13114773	4	1894092	0	0	0	331552	0	0	0
rs487903	4	1901909	0	0	0	331552	0	0	0
Affx-80272541	4	1902426	0	0	0	331552	0	0	0
rs13148597	4	1904354	0	0	0	331552	0	0	0
rs73796609	4	1906289	0	0	0	331552	0	0	0
rs115476405	4	1910939	0	0	0	331552	0	0	0
rs116319273	4	1911782	0	0	0	331552	0	0	0
rs6814391	4	1917862	0	0	0	331552	0	0	0
rs144431814	4	1918721	0	0	0	331552	0	0	0
Affx-92043707	4	1919893	0	0	0	331552	0	0	0
Affx-92043708	4	1920157	0	0	0	331552	0	0	0
rs78610521	4	1926178	0	0	0	331552	0	0	0
rs112168336	4	1926929	0	0	0	331552	0	0	0
rs17803703	4	1929117	0	0	0	331552	0	0	0
rs73202832	4	1930411	0	0	0	331552	0	0	0
rs112200469	4	1932053	0	0	0	331552	0	0	0
rs426891	4	1932943	0	0	0	331552	0	0	0
rs10488835	4	1947324	0	0	0	331552	0	0	0
Affx-92043709	4	1952868	0	0	0	331552	0	0	0
rs570175	4	1953171	0	0	0	331552	0	0	0
rs489550	4	1954945	0	0	0	331552	0	0	0
rs60480173	4	1955016	0	0	0	331552	0	0	0
rs114949689	4	1957172	1	1	0	331521	0.000301639	0.000301639	0
Affx-52339332	4	1957868	1	1	0	331521	0.000301639	0.000301639	0
rs17132093	4	1958474	1	1	0	331521	0.000301639	0.000301639	0
rs116831094	4	1959962	1	1	0	331521	0.000301639	0.000301639	0
rs474235	4	1961137	1	1	0	331521	0.000301639	0.000301639	0
rs114244464	4	1967693	1	1	0	331521	0.000301639	0.000301639	0
rs113537314	4	1967716	1	1	0	331521	0.000301639	0.000301639	0
rs56302455	4	1969493	1	1	0	331521	0.000301639	0.000301639	0
rs73202835	4	1972800	1	1	0	331521	0.000301639	0.000301639	0
rs55964764	4	1975629	1	1	0	331521	0.000301639	0.000301639	0
rs79500499	4	1977744	1	1	0	331521	0.000301639	0.000301639	0
rs113032773	4	1978916	1	1	0	331521	0.000301639	0.000301639	0
rs73202836	4	1980346	1	1	0	331521	0.000301639	0.000301639	0
rs73202837	4	1981229	1	1	0	331521	0.000301639	0.000301639	0
rs2187692	4	1983556	1	1	0	331521	0.000301639	0.000301639	0
Affx-52339334	4	1986655	1	1	0	331521	0.000301639	0.000301639	0
rs3135123	4	1986938	1	1	0	331521	0.000301639	0.000301639	0
rs495367	4	1986972	1	1	0	331521	0.000301639	0.000301639	0
rs572770	4	1988257	1	1	0	331521	0.000301639	0.000301639	0
rs11725821	4	1990425	1	1	0	331521	0.000301639	0.000301639	0
rs62287056	4	1991351	1	1	0	331521	0.000301639	0.000301639	0
rs116445105	4	1992141	1	1	0	331521	0.000301639	0.000301639	0
rs231200	4	1993006	1	1	0	331521	0.000301639	0.000301639	0
rs1116585	4	1994102	1	1	0	331521	0.000301639	0.000301639	0
rs550483	4	1994985	1	1	0	331521	0.000301639	0.000301639	0
rs513895	4	1996670	1	1	0	331521	0.000301639	0.000301639	0
rs62287057	4	1997786	1	1	0	331521	0.000301639	0.000301639	0
rs506996	4	2000258	1	1	0	331521	0.000301639	0.000301639	0
rs231199	4	2001112	1	1	0	331521	0.000301639	0.000301639	0
rs11725126	4	2001597	1	1	0	331521	0.000301639	0.000301639	0
rs231191	4	2007724	2	2	0	331520	0.000603278	0.000603278	0
rs116546818	4	2008199	2	2	0	331520	0.000603278	0.000603278	0
rs382441	4	2009095	2	2	0	331520	0.000603278	0.000603278	0
rs231190	4	2010163	2	2	0	331520	0.000603278	0.000603278	0
rs73195342	4	2018162	2	2	0	331520	0.000603278	0.000603278	0
rs28768394	4	2026347	2	2	0	331520	0.000603278	0.000603278	0
rs113307914	4	2032049	2	2	0	331520	0.000603278	0.000603278	0
rs55891502	4	2034682	2	2	0	331520	0.000603278	0.000603278	0
rs116333524	4	2043876	2	2	0	331520	0.000603278	0.000603278	0
rs114489706	4	2047721	2	2	0	331520	0.000603278	0.000603278	0
rs115955908	4	2057147	2	2	0	331520	0.000603278	0.000603278	0
rs382939	4	2058475	2	2	0	331520	0.000603278	0.000603278	0
rs35300779	4	2058740	2	2	0	331520	0.000603278	0.000603278	0
rs71606385	4	2059185	2	2	0	331520	0.000603278	0.000603278	0
rs143186812	4	2062868	2	2	0	331520	0.000603278	0.000603278	0
rs11248082	4	2065946	2	2	0	331520	0.000603278	0.000603278	0
rs3833632	4	2074702	2	2	0	331520	0.000603278	0.000603278	0
Affx-80272543	4	2082688	2	2	0	331520	0.000603278	0.000603278	0
rs143143974	4	2083359	2	2	0	331520	0.000603278	0.000603278	0
rs3135157	4	2087202	2	2	0	331520	0.000603278	0.000603278	0
Affx-52252751	4	2087369	2	2	0	331520	0.000603278	0.000603278	0
Affx-80223915	4	2087370	2	2	0	331520	0.000603278	0.000603278	0
rs74324166	4	2091696	2	2	0	331520	0.000603278	0.000603278	0
rs628298	4	2093689	2	2	0	331520	0.000603278	0.000603278	0
rs142462434	4	2097602	2	2	0	331520	0.000603278	0.000603278	0
rs114654316	4	2101942	2	2	0	331520	0.000603278	0.000603278	0
rs3117819	4	2102297	2	2	0	331520	0.000603278	0.000603278	0
rs34290550	4	2105318	2	2	0	331520	0.000603278	0.000603278	0
rs80248368	4	2118067	2	2	0	331520	0.000603278	0.000603278	0
rs139077950	4	2129844	2	2	0	331520	0.000603278	0.000603278	0
rs34266147	4	2130508	2	2	0	331520	0.000603278	0.000603278	0
rs150570640	4	2130921	2	2	0	331520	0.000603278	0.000603278	0
rs75416359	4	2133664	2	2	0	331520	0.000603278	0.000603278	0
rs12646393	4	2133962	2	2	0	331520	0.000603278	0.000603278	0
rs524051	4	2138041	2	2	0	331520	0.000603278	0.000603278	0
rs11940893	4	2140090	2	2	0	331520	0.000603278	0.000603278	0
rs482519	4	2140742	2	2	0	331520	0.000603278	0.000603278	0
rs10488836	4	2160894	2	2	0	331520	0.000603278	0.000603278	0
rs111770568	4	2167332	2	2	0	331520	0.000603278	0.000603278	0
Affx-80223823	4	2172405	2	2	0	331520	0.000603278	0.000603278	0
rs34574483	4	2172456	2	2	0	331520	0.000603278	0.000603278	0
rs9328764	4	2176454	2	2	0	331520	0.000603278	0.000603278	0
rs61748688	4	2178018	2	2	0	331520	0.000603278	0.000603278	0
rs35920806	4	2181864	1	1	0	331521	0.000301639	0.000301639	0
rs7665858	4	2186833	1	1	0	331521	0.000301639	0.000301639	0
rs114268272	4	2188210	1	1	0	331521	0.000301639	0.000301639	0
rs1612948	4	2194067	1	1	0	331521	0.000301639	0.000301639	0
rs10011549	4	2194946	1	1	0	331521	0.000301639	0.000301639	0
rs10002583	4	2194953	1	1	0	331521	0.000301639	0.000301639	0
rs11725880	4	2195009	1	1	0	331521	0.000301639	0.000301639	0
rs10018786	4	2195024	1	1	0	331521	0.000301639	0.000301639	0
Affx-80223922	4	2200251	1	1	0	331521	0.000301639	0.000301639	0
rs140869775	4	2200366	1	1	0	331521	0.000301639	0.000301639	0
Affx-89006569	4	2209752	1	1	0	331521	0.000301639	0.000301639	0
rs2353552	4	2210065	1	1	0	331521	0.000301639	0.000301639	0
Affx-80272547	4	2210152	1	1	0	331521	0.000301639	0.000301639	0
rs116678194	4	2218057	1	1	0	331521	0.000301639	0.000301639	0
rs11931102	4	2222471	1	1	0	331521	0.000301639	0.000301639	0
Affx-52339347	4	2230836	1	1	0	331521	0.000301639	0.000301639	0
rs11937432	4	2233709	1	1	0	331521	0.000301639	0.000301639	0
Affx-80272549	4	2238033	1	1	0	331521	0.000301639	0.000301639	0
rs143360308	4	2240475	1	1	0	331521	0.000301639	0.000301639	0
rs150198664	4	2240484	1	1	0	331521	0.000301639	0.000301639	0
Affx-80272551	4	2240652	1	1	0	331521	0.000301639	0.000301639	0
Affx-80272552	4	2241862	1	1	0	331521	0.000301639	0.000301639	0
Affx-80272553	4	2242587	1	1	0	331521	0.000301639	0.000301639	0
rs78926305	4	2242897	1	1	0	331521	0.000301639	0.000301639	0
rs17818225	4	2246372	1	1	0	331521	0.000301639	0.000301639	0
rs77879099	4	2247294	1	1	0	331521	0.000301639	0.000301639	0
rs114299279	4	2250309	1	1	0	331521	0.000301639	0.000301639	0
rs28402846	4	2251128	1	1	0	331521	0.000301639	0.000301639	0
rs2233043	4	2252014	1	1	0	331521	0.000301639	0.000301639	0
rs202142366	4	2252824	1	1	0	331521	0.000301639	0.000301639	0
rs3762939	4	2266100	1	1	0	331521	0.000301639	0.000301639	0
rs79484746	4	2271856	1	1	0	331521	0.000301639	0.000301639	0
rs2051561	4	2275835	2	2	0	331520	0.000603278	0.000603278	0
rs116677823	4	2276027	2	2	0	331520	0.000603278	0.000603278	0
rs79034187	4	2277234	2	2	0	331520	0.000603278	0.000603278	0
rs59267071	4	2277427	2	2	0	331520	0.000603278	0.000603278	0
rs112125741	4	2277465	2	2	0	331520	0.000603278	0.000603278	0
rs115509410	4	2278391	2	2	0	331520	0.000603278	0.000603278	0
rs55828254	4	2282679	2	2	0	331520	0.000603278	0.000603278	0
rs17132406	4	2285466	2	2	0	331520	0.000603278	0.000603278	0
rs11737692	4	2287421	2	2	0	331520	0.000603278	0.000603278	0
rs12498586	4	2289266	2	2	0	331520	0.000603278	0.000603278	0
rs7695321	4	2289991	2	2	0	331520	0.000603278	0.000603278	0
rs7694083	4	2294578	2	2	0	331520	0.000603278	0.000603278	0
rs111918505	4	2296005	2	2	0	331520	0.000603278	0.000603278	0
rs13134302	4	2302018	2	2	0	331520	0.000603278	0.000603278	0
rs34230156	4	2303243	2	2	0	331520	0.000603278	0.000603278	0
rs17768393	4	2303576	2	2	0	331520	0.000603278	0.000603278	0
rs2071664	4	2304007	2	2	0	331520	0.000603278	0.000603278	0
rs73203326	4	2304909	2	2	0	331520	0.000603278	0.000603278	0
rs661301	4	2306053	2	2	0	331520	0.000603278	0.000603278	0
rs143369777	4	2306281	2	2	0	331520	0.000603278	0.000603278	0
rs141682211	4	2307087	2	2	0	331520	0.000603278	0.000603278	0
rs4974648	4	2307466	2	2	0	331520	0.000603278	0.000603278	0
rs2031727	4	2307966	2	2	0	331520	0.000603278	0.000603278	0
rs28769084	4	2310710	2	2	0	331520	0.000603278	0.000603278	0
rs114728265	4	2311501	2	2	0	331520	0.000603278	0.000603278	0
rs4479771	4	2316874	2	2	0	331520	0.000603278	0.000603278	0
rs79268955	4	2317863	2	2	0	331520	0.000603278	0.000603278	0
rs61789440	4	2320292	2	2	0	331520	0.000603278	0.000603278	0
rs654207	4	2324865	2	2	0	331520	0.000603278	0.000603278	0
rs79948803	4	2326982	2	2	0	331520	0.000603278	0.000603278	0
rs114319877	4	2332705	2	2	0	331520	0.000603278	0.000603278	0
rs73087132	4	2334577	2	2	0	331520	0.000603278	0.000603278	0
rs34426652	4	2335396	2	2	0	331520	0.000603278	0.000603278	0
rs599639	4	2337604	2	2	0	331520	0.000603278	0.000603278	0
rs28550054	4	2337874	2	2	0	331520	0.000603278	0.000603278	0
rs73203396	4	2339330	2	2	0	331520	0.000603278	0.000603278	0
rs657189	4	2340901	2	2	0	331520	0.000603278	0.000603278	0
rs2071680	4	2341194	2	2	0	331520	0.000603278	0.000603278	0
rs2071678	4	2343851	2	2	0	331520	0.000603278	0.000603278	0
rs11737615	4	2351551	2	2	0	331520	0.000603278	0.000603278	0
rs73205406	4	2359043	2	2	0	331520	0.000603278	0.000603278	0
rs77158369	4	2362928	2	2	0	331520	0.000603278	0.000603278	0
rs73205413	4	2364264	2	2	0	331520	0.000603278	0.000603278	0
rs73205414	4	2364892	2	2	0	331520	0.000603278	0.000603278	0
rs61790667	4	2365709	2	2	0	331520	0.000603278	0.000603278	0
rs76560246	4	2365770	2	2	0	331520	0.000603278	0.000603278	0
rs3128824	4	2367495	2	2	0	331520	0.000603278	0.000603278	0
rs114185195	4	2371942	2	2	0	331520	0.000603278	0.000603278	0
rs4446388	4	2375987	2	2	0	331520	0.000603278	0.000603278	0
rs116058327	4	2379176	2	2	0	331520	0.000603278	0.000603278	0
rs73072342	4	2380296	2	2	0	331520	0.000603278	0.000603278	0
rs4257708	4	2385384	2	2	0	331520	0.000603278	0.000603278	0
rs73205439	4	2389024	2	2	0	331520	0.000603278	0.000603278	0
rs79372528	4	2393104	2	2	0	331520	0.000603278	0.000603278	0
rs6814736	4	2396293	2	2	0	331520	0.000603278	0.000603278	0
rs3135083	4	2397025	2	2	0	331520	0.000603278	0.000603278	0
rs2071674	4	2397084	2	2	0	331520	0.000603278	0.000603278	0
rs60626249	4	2400738	2	2	0	331520	0.000603278	0.000603278	0
rs10032321	4	2401348	2	2	0	331520	0.000603278	0.000603278	0
rs115021578	4	2403150	2	2	0	331520	0.000603278	0.000603278	0
rs3128772	4	2404673	2	2	0	331520	0.000603278	0.000603278	0
rs3135073	4	2404948	2	2	0	331520	0.000603278	0.000603278	0
rs10016059	4	2405007	2	2	0	331520	0.000603278	0.000603278	0
rs2187690	4	2406461	2	2	0	331520	0.000603278	0.000603278	0
rs3135070	4	2406499	2	2	0	331520	0.000603278	0.000603278	0
rs79727952	4	2410767	2	2	0	331520	0.000603278	0.000603278	0
rs115545770	4	2420036	2	2	0	331520	0.000603278	0.000603278	0
rs2013276	4	2427899	2	2	0	331520	0.000603278	0.000603278	0
rs2269493	4	2428463	2	2	0	331520	0.000603278	0.000603278	0
rs1203782	4	2428909	2	2	0	331520	0.000603278	0.000603278	0
rs114508137	4	2434095	2	2	0	331520	0.000603278	0.000603278	0
rs34319356	4	2435981	2	2	0	331520	0.000603278	0.000603278	0
rs1203766	4	2436257	2	2	0	331520	0.000603278	0.000603278	0
rs1203764	4	2437290	2	2	0	331520	0.000603278	0.000603278	0
rs1308700	4	2440624	2	2	0	331520	0.000603278	0.000603278	0
rs3128842	4	2446644	2	2	0	331520	0.000603278	0.000603278	0
rs188492471	4	2446955	2	2	0	331520	0.000603278	0.000603278	0
rs202084436	4	2451467	2	2	0	331520	0.000603278	0.000603278	0
rs3108494	4	2451694	2	2	0	331520	0.000603278	0.000603278	0
rs1203808	4	2452087	2	2	0	331520	0.000603278	0.000603278	0
rs2857933	4	2453224	2	2	0	331520	0.000603278	0.000603278	0
rs11735838	4	2455118	2	2	0	331520	0.000603278	0.000603278	0
rs3135154	4	2458605	3	3	0	331519	0.000904917	0.000904917	0
rs9997164	4	2459435	3	3	0	331519	0.000904917	0.000904917	0
rs112712721	4	2460519	3	3	0	331519	0.000904917	0.000904917	0
rs36086854	4	2460546	3	3	0	331519	0.000904917	0.000904917	0
rs73791833	4	2460562	3	3	0	331519	0.000904917	0.000904917	0
rs73205493	4	2460571	3	3	0	331519	0.000904917	0.000904917	0
rs58090809	4	2461995	3	3	0	331519	0.000904917	0.000904917	0
rs4974694	4	2470395	2	2	0	331520	0.000603278	0.000603278	0
rs4974695	4	2471974	2	2	0	331520	0.000603278	0.000603278	0
rs66500906	4	2472273	2	2	0	331520	0.000603278	0.000603278	0
rs846239	4	2477805	2	2	0	331520	0.000603278	0.000603278	0
rs78472434	4	2486723	2	2	0	331520	0.000603278	0.000603278	0
rs17132647	4	2491695	2	2	0	331520	0.000603278	0.000603278	0
Affx-80223929	4	2492138	2	2	0	331520	0.000603278	0.000603278	0
rs79102084	4	2494239	2	2	0	331520	0.000603278	0.000603278	0
Affx-52366021	4	2502346	2	2	0	331520	0.000603278	0.000603278	0
rs35315554	4	2502518	2	2	0	331520	0.000603278	0.000603278	0
rs61790182	4	2506904	2	2	0	331520	0.000603278	0.000603278	0
rs80039100	4	2511252	2	2	0	331520	0.000603278	0.000603278	0
rs1203848	4	2512463	2	2	0	331520	0.000603278	0.000603278	0
rs61790190	4	2527918	0	0	0	331552	0	0	0
rs116227439	4	2545673	1	1	0	331521	0.000301639	0.000301639	0
rs28498784	4	2547235	1	1	0	331521	0.000301639	0.000301639	0
rs4029425	4	2552084	1	1	0	331521	0.000301639	0.000301639	0
rs80196875	4	2560818	1	1	0	331521	0.000301639	0.000301639	0
rs707341	4	2572279	2	2	0	331520	0.000603278	0.000603278	0
rs13129679	4	2576102	2	2	0	331520	0.000603278	0.000603278	0
rs114649143	4	2584569	2	2	0	331520	0.000603278	0.000603278	0
rs73207332	4	2588949	2	2	0	331520	0.000603278	0.000603278	0
rs73207335	4	2592907	2	2	0	331520	0.000603278	0.000603278	0
rs73207340	4	2616587	2	2	0	331520	0.000603278	0.000603278	0
rs35679952	4	2619709	2	2	0	331520	0.000603278	0.000603278	0
rs2213316	4	2631895	2	2	0	331520	0.000603278	0.000603278	0
rs73207345	4	2633110	2	2	0	331520	0.000603278	0.000603278	0
rs34084581	4	2652568	3	3	0	331519	0.000904917	0.000904917	0
rs34967715	4	2660773	3	3	0	331519	0.000904917	0.000904917	0
rs147503078	4	2661676	3	3	0	331519	0.000904917	0.000904917	0
rs17164080	4	2672649	3	3	0	331519	0.000904917	0.000904917	0
rs78373278	4	2672811	3	3	0	331519	0.000904917	0.000904917	0
rs145745319	4	2673912	3	3	0	331519	0.000904917	0.000904917	0
rs12509340	4	2688719	3	3	0	331519	0.000904917	0.000904917	0
rs6605352	4	2689743	3	3	0	331519	0.000904917	0.000904917	0
rs231705	4	2690163	3	3	0	331519	0.000904917	0.000904917	0
rs146516940	4	2692479	3	3	0	331519	0.000904917	0.000904917	0
rs139214890	4	2695585	3	3	0	331519	0.000904917	0.000904917	0
rs149980051	4	2696701	3	3	0	331519	0.000904917	0.000904917	0
rs114238019	4	2698431	3	3	0	331519	0.000904917	0.000904917	0
Affx-52339380	4	2701375	3	3	0	331519	0.000904917	0.000904917	0
rs139214563	4	2702034	3	3	0	331519	0.000904917	0.000904917	0
rs17681870	4	2702115	3	3	0	331519	0.000904917	0.000904917	0
rs79730507	4	2704909	3	3	0	331519	0.000904917	0.000904917	0
rs4690016	4	2707132	3	3	0	331519	0.000904917	0.000904917	0
rs16843240	4	2708544	3	3	0	331519	0.000904917	0.000904917	0
rs73189417	4	2732073	3	3	0	331519	0.000904917	0.000904917	0
rs11543194	4	2733948	3	3	0	331519	0.000904917	0.000904917	0
rs61791168	4	2734425	3	3	0	331519	0.000904917	0.000904917	0
rs112249743	4	2741595	4	3	1	331518	0.00120656	0.000904917	0.000301639
rs2269495	4	2744087	4	3	1	331518	0.00120656	0.000904917	0.000301639
rs9683949	4	2744480	4	3	1	331518	0.00120656	0.000904917	0.000301639
rs11728346	4	2746307	4	3	1	331518	0.00120656	0.000904917	0.000301639
rs116412781	4	2746567	4	3	1	331518	0.00120656	0.000904917	0.000301639
rs116129895	4	2746583	4	3	1	331518	0.00120656	0.000904917	0.000301639
rs61734614	4	2747194	4	3	1	331518	0.00120656	0.000904917	0.000301639
rs4690055	4	2748663	4	3	1	331518	0.00120656	0.000904917	0.000301639
rs6600767	4	2751046	4	3	1	331518	0.00120656	0.000904917	0.000301639
Affx-80223932	4	2757698	4	3	1	331518	0.00120656	0.000904917	0.000301639
rs115812530	4	2758330	4	3	1	331518	0.00120656	0.000904917	0.000301639
rs71608235	4	2760330	4	3	1	331518	0.00120656	0.000904917	0.000301639
rs1263494	4	2763823	4	3	1	331518	0.00120656	0.000904917	0.000301639
rs79754580	4	2766670	4	3	1	331518	0.00120656	0.000904917	0.000301639
rs7695151	4	2772530	4	3	1	331518	0.00120656	0.000904917	0.000301639
rs10937915	4	2775779	4	3	1	331518	0.00120656	0.000904917	0.000301639
rs74355716	4	2787175	4	3	1	331518	0.00120656	0.000904917	0.000301639
rs114006617	4	2790017	4	3	1	331518	0.00120656	0.000904917	0.000301639
rs34521967	4	2791405	4	3	1	331518	0.00120656	0.000904917	0.000301639
rs231333	4	2796970	4	3	1	331518	0.00120656	0.000904917	0.000301639
rs190160	4	2799025	4	3	1	331518	0.00120656	0.000904917	0.000301639
rs402855	4	2801360	4	3	1	331518	0.00120656	0.000904917	0.000301639
rs1751848	4	2804476	4	3	1	331518	0.00120656	0.000904917	0.000301639
rs56283754	4	2813388	4	3	1	331518	0.00120656	0.000904917	0.000301639
rs11725499	4	2816063	4	3	1	331518	0.00120656	0.000904917	0.000301639
rs1626813	4	2819063	4	3	1	331518	0.00120656	0.000904917	0.000301639
rs1784147	4	2819457	4	3	1	331518	0.00120656	0.000904917	0.000301639
rs231401	4	2822162	4	3	1	331518	0.00120656	0.000904917	0.000301639
rs56323343	4	2822307	4	3	1	331518	0.00120656	0.000904917	0.000301639
rs231402	4	2822467	4	3	1	331518	0.00120656	0.000904917	0.000301639
Affx-80223934	4	2824765	4	3	1	331518	0.00120656	0.000904917	0.000301639
rs3213501	4	2826400	4	3	1	331518	0.00120656	0.000904917	0.000301639
rs35313240	4	2828992	4	3	1	331518	0.00120656	0.000904917	0.000301639
Affx-80223938	4	2829050	4	3	1	331518	0.00120656	0.000904917	0.000301639
rs1709003	4	2830076	4	3	1	331518	0.00120656	0.000904917	0.000301639
Affx-80292806	4	2831490	4	3	1	331518	0.00120656	0.000904917	0.000301639
Affx-89019366	4	2831623	4	3	1	331518	0.00120656	0.000904917	0.000301639
Affx-80272557	4	2831761	4	3	1	331518	0.00120656	0.000904917	0.000301639
rs2269484	4	2833128	4	3	1	331518	0.00120656	0.000904917	0.000301639
rs148761331	4	2834080	4	3	1	331518	0.00120656	0.000904917	0.000301639
rs231394	4	2836628	4	3	1	331518	0.00120656	0.000904917	0.000301639
rs74805026	4	2838071	4	3	1	331518	0.00120656	0.000904917	0.000301639
rs12503220	4	2850142	4	3	1	331518	0.00120656	0.000904917	0.000301639
rs114026520	4	2851644	4	3	1	331518	0.00120656	0.000904917	0.000301639
rs58115360	4	2865107	3	2	1	331519	0.000904917	0.000603278	0.000301639
rs6824567	4	2883172	3	2	1	331519	0.000904917	0.000603278	0.000301639
rs77239670	4	2885092	3	2	1	331519	0.000904917	0.000603278	0.000301639
rs3755885	4	2887941	3	2	1	331519	0.000904917	0.000603278	0.000301639
rs79915121	4	2903211	0	0	0	331552	0	0	0
rs4961	4	2906707	3	2	1	331519	0.000904917	0.000603278	0.000301639
rs17777371	4	2906957	3	2	1	331519	0.000904917	0.000603278	0.000301639
rs146536048	4	2910308	3	2	1	331519	0.000904917	0.000603278	0.000301639
rs17834108	4	2910702	3	2	1	331519	0.000904917	0.000603278	0.000301639
rs111778186	4	2915265	3	2	1	331519	0.000904917	0.000603278	0.000301639
Affx-24315067	4	2916762	3	2	1	331519	0.000904917	0.000603278	0.000301639
rs16843596	4	2925576	3	2	1	331519	0.000904917	0.000603278	0.000301639
Affx-80223946	4	2933562	4	3	1	331518	0.00120656	0.000904917	0.000301639
Affx-52339382	4	2933785	4	3	1	331518	0.00120656	0.000904917	0.000301639
rs146978897	4	2934118	4	3	1	331518	0.00120656	0.000904917	0.000301639
rs13106867	4	2941317	4	3	1	331518	0.00120656	0.000904917	0.000301639
rs149423815	4	2941327	4	3	1	331518	0.00120656	0.000904917	0.000301639
rs55975608	4	2942685	4	3	1	331518	0.00120656	0.000904917	0.000301639
rs1054090	4	2943361	4	3	1	331518	0.00120656	0.000904917	0.000301639
rs76561293	4	2946920	4	3	1	331518	0.00120656	0.000904917	0.000301639
rs17778282	4	2947538	4	3	1	331518	0.00120656	0.000904917	0.000301639
rs114205498	4	2948203	4	3	1	331518	0.00120656	0.000904917	0.000301639
rs150411289	4	2948210	4	3	1	331518	0.00120656	0.000904917	0.000301639
rs1263332	4	2948869	4	3	1	331518	0.00120656	0.000904917	0.000301639
rs144621452	4	2949274	4	3	1	331518	0.00120656	0.000904917	0.000301639
rs7665452	4	2949878	4	3	1	331518	0.00120656	0.000904917	0.000301639
rs142817070	4	2950087	4	3	1	331518	0.00120656	0.000904917	0.000301639
rs2995797	4	2950717	4	3	1	331518	0.00120656	0.000904917	0.000301639
rs2515960	4	2951804	4	3	1	331518	0.00120656	0.000904917	0.000301639
rs74774684	4	2953102	4	3	1	331518	0.00120656	0.000904917	0.000301639
Affx-89020316	4	2956210	4	3	1	331518	0.00120656	0.000904917	0.000301639
rs16843684	4	2965676	4	3	1	331518	0.00120656	0.000904917	0.000301639
Affx-52339387	4	2965884	4	3	1	331518	0.00120656	0.000904917	0.000301639
rs1056094	4	2967598	4	3	1	331518	0.00120656	0.000904917	0.000301639
rs111677782	4	2984417	5	4	1	331517	0.0015082	0.00120656	0.000301639
rs140178959	4	2990487	5	4	1	331517	0.0015082	0.00120656	0.000301639
rs2960306	4	2990499	5	4	1	331517	0.0015082	0.00120656	0.000301639
rs142548315	4	2990546	5	4	1	331517	0.0015082	0.00120656	0.000301639
rs142478577	4	2994002	5	4	1	331517	0.0015082	0.00120656	0.000301639
rs55646607	4	2994013	5	4	1	331517	0.0015082	0.00120656	0.000301639
rs74530238	4	2998752	5	4	1	331517	0.0015082	0.00120656	0.000301639
rs34857805	4	3005964	5	4	1	331517	0.0015082	0.00120656	0.000301639
rs1024323	4	3006043	5	4	1	331517	0.0015082	0.00120656	0.000301639
rs75686358	4	3010682	5	4	1	331517	0.0015082	0.00120656	0.000301639
rs200846796	4	3015499	5	4	1	331517	0.0015082	0.00120656	0.000301639
rs1140085	4	3015553	5	4	1	331517	0.0015082	0.00120656	0.000301639
rs7657057	4	3022655	5	4	1	331517	0.0015082	0.00120656	0.000301639
rs139428941	4	3024158	5	4	1	331517	0.0015082	0.00120656	0.000301639
rs1419043	4	3029128	5	4	1	331517	0.0015082	0.00120656	0.000301639
rs2857844	4	3029588	5	4	1	331517	0.0015082	0.00120656	0.000301639
rs55852353	4	3031016	5	4	1	331517	0.0015082	0.00120656	0.000301639
rs34022679	4	3037213	5	4	1	331517	0.0015082	0.00120656	0.000301639
rs1801058	4	3039150	5	4	1	331517	0.0015082	0.00120656	0.000301639
rs34053308	4	3051887	5	4	1	331517	0.0015082	0.00120656	0.000301639
rs1313772	4	3058583	5	4	1	331517	0.0015082	0.00120656	0.000301639
rs73086144	4	3072326	5	4	1	331517	0.0015082	0.00120656	0.000301639
rs10011412	4	3073254	5	4	1	331517	0.0015082	0.00120656	0.000301639
rs79649118	4	3073507	5	4	1	331517	0.0015082	0.00120656	0.000301639
rs73191179	4	3077776	5	4	1	331517	0.0015082	0.00120656	0.000301639
rs28656215	4	3077985	5	4	1	331517	0.0015082	0.00120656	0.000301639
rs28834148	4	3097654	5	4	1	331517	0.0015082	0.00120656	0.000301639
Affx-52366060	4	3101159	5	4	1	331517	0.0015082	0.00120656	0.000301639
rs186355914	4	3109095	5	4	1	331517	0.0015082	0.00120656	0.000301639
rs10015979	4	3109442	5	4	1	331517	0.0015082	0.00120656	0.000301639
rs116257298	4	3120357	5	4	1	331517	0.0015082	0.00120656	0.000301639
rs151106561	4	3132038	5	4	1	331517	0.0015082	0.00120656	0.000301639
rs34389685	4	3133113	5	4	1	331517	0.0015082	0.00120656	0.000301639
rs201760820	4	3134411	5	4	1	331517	0.0015082	0.00120656	0.000301639
rs111903799	4	3134452	5	4	1	331517	0.0015082	0.00120656	0.000301639
rs363075	4	3137674	5	4	1	331517	0.0015082	0.00120656	0.000301639
rs79530957	4	3139008	5	4	1	331517	0.0015082	0.00120656	0.000301639
rs35892913	4	3148570	6	5	1	331516	0.00180983	0.0015082	0.000301639
Affx-52253110	4	3148624	6	5	1	331516	0.00180983	0.0015082	0.000301639
rs1143646	4	3148653	6	5	1	331516	0.00180983	0.0015082	0.000301639
rs1065747	4	3149780	6	5	1	331516	0.00180983	0.0015082	0.000301639
rs13122237	4	3151997	6	5	1	331516	0.00180983	0.0015082	0.000301639
Affx-80223972	4	3156018	6	5	1	331516	0.00180983	0.0015082	0.000301639
rs115270146	4	3157841	6	5	1	331516	0.00180983	0.0015082	0.000301639
rs363142	4	3161736	6	5	1	331516	0.00180983	0.0015082	0.000301639
rs3025837	4	3174845	6	5	1	331516	0.00180983	0.0015082	0.000301639
rs150003356	4	3189510	6	5	1	331516	0.00180983	0.0015082	0.000301639
rs363125	4	3189547	6	5	1	331516	0.00180983	0.0015082	0.000301639
Affx-80223974	4	3208715	5	4	1	331517	0.0015082	0.00120656	0.000301639
rs181217572	4	3209071	5	4	1	331517	0.0015082	0.00120656	0.000301639
rs362338	4	3212079	5	4	1	331517	0.0015082	0.00120656	0.000301639
rs193157701	4	3214441	5	4	1	331517	0.0015082	0.00120656	0.000301639
rs362331	4	3215835	5	4	1	331517	0.0015082	0.00120656	0.000301639
rs186882443	4	3216894	5	4	1	331517	0.0015082	0.00120656	0.000301639
rs114963602	4	3217739	5	4	1	331517	0.0015082	0.00120656	0.000301639
rs201702168	4	3221998	5	4	1	331517	0.0015082	0.00120656	0.000301639
rs82333	4	3225389	5	4	1	331517	0.0015082	0.00120656	0.000301639
rs73193311	4	3226504	5	4	1	331517	0.0015082	0.00120656	0.000301639
rs2276881	4	3231661	5	4	1	331517	0.0015082	0.00120656	0.000301639
rs362272	4	3234980	5	4	1	331517	0.0015082	0.00120656	0.000301639
rs362313	4	3235589	5	4	1	331517	0.0015082	0.00120656	0.000301639
rs2530596	4	3236632	5	4	1	331517	0.0015082	0.00120656	0.000301639
rs362307	4	3241845	5	4	1	331517	0.0015082	0.00120656	0.000301639
rs116198062	4	3241934	5	4	1	331517	0.0015082	0.00120656	0.000301639
rs115335747	4	3243804	5	4	1	331517	0.0015082	0.00120656	0.000301639
rs7699037	4	3252715	5	4	1	331517	0.0015082	0.00120656	0.000301639
rs362285	4	3258321	5	4	1	331517	0.0015082	0.00120656	0.000301639
rs3135168	4	3262699	5	4	1	331517	0.0015082	0.00120656	0.000301639
rs60888991	4	3263226	5	4	1	331517	0.0015082	0.00120656	0.000301639
rs76499077	4	3268912	5	4	1	331517	0.0015082	0.00120656	0.000301639
rs2071668	4	3269905	5	4	1	331517	0.0015082	0.00120656	0.000301639
rs7661630	4	3280106	5	4	1	331517	0.0015082	0.00120656	0.000301639
rs12500459	4	3284340	5	4	1	331517	0.0015082	0.00120656	0.000301639
rs7665400	4	3285617	5	4	1	331517	0.0015082	0.00120656	0.000301639
rs73193344	4	3285806	5	4	1	331517	0.0015082	0.00120656	0.000301639
rs732869	4	3286801	5	4	1	331517	0.0015082	0.00120656	0.000301639
rs4690084	4	3287749	5	4	1	331517	0.0015082	0.00120656	0.000301639
rs73077112	4	3294465	5	4	1	331517	0.0015082	0.00120656	0.000301639
rs3129311	4	3299156	5	4	1	331517	0.0015082	0.00120656	0.000301639
rs3135146	4	3307638	5	4	1	331517	0.0015082	0.00120656	0.000301639
rs73193357	4	3307955	5	4	1	331517	0.0015082	0.00120656	0.000301639
rs13152222	4	3310517	5	4	1	331517	0.0015082	0.00120656	0.000301639
rs16844147	4	3317873	5	4	1	331517	0.0015082	0.00120656	0.000301639
rs150642965	4	3318100	5	4	1	331517	0.0015082	0.00120656	0.000301639
rs2236052	4	3318413	5	4	1	331517	0.0015082	0.00120656	0.000301639
rs16844152	4	3318726	5	4	1	331517	0.0015082	0.00120656	0.000301639
rs75833497	4	3318806	5	4	1	331517	0.0015082	0.00120656	0.000301639
rs149727163	4	3318888	5	4	1	331517	0.0015082	0.00120656	0.000301639
rs151194139	4	3319255	5	4	1	331517	0.0015082	0.00120656	0.000301639
rs10006362	4	3319271	5	4	1	331517	0.0015082	0.00120656	0.000301639
rs150230031	4	3319508	5	4	1	331517	0.0015082	0.00120656	0.000301639
rs2281470	4	3319553	5	4	1	331517	0.0015082	0.00120656	0.000301639
rs28600049	4	3330248	5	4	1	331517	0.0015082	0.00120656	0.000301639
rs115188744	4	3330756	5	4	1	331517	0.0015082	0.00120656	0.000301639
rs112577780	4	3333229	5	4	1	331517	0.0015082	0.00120656	0.000301639
rs73193359	4	3334107	5	4	1	331517	0.0015082	0.00120656	0.000301639
rs61748736	4	3344680	5	4	1	331517	0.0015082	0.00120656	0.000301639
rs115105621	4	3345153	5	4	1	331517	0.0015082	0.00120656	0.000301639
rs116357900	4	3356457	5	4	1	331517	0.0015082	0.00120656	0.000301639
rs4690087	4	3363031	5	4	1	331517	0.0015082	0.00120656	0.000301639
rs116069820	4	3369552	5	4	1	331517	0.0015082	0.00120656	0.000301639
rs7435601	4	3369645	5	4	1	331517	0.0015082	0.00120656	0.000301639
rs116426883	4	3372021	5	4	1	331517	0.0015082	0.00120656	0.000301639
rs13115912	4	3373499	5	4	1	331517	0.0015082	0.00120656	0.000301639
rs2343799	4	3376734	6	5	1	331516	0.00180983	0.0015082	0.000301639
rs16844249	4	3387148	5	4	1	331517	0.0015082	0.00120656	0.000301639
rs76365676	4	3387221	5	4	1	331517	0.0015082	0.00120656	0.000301639
rs147432997	4	3388163	5	4	1	331517	0.0015082	0.00120656	0.000301639
rs111975327	4	3388841	5	4	1	331517	0.0015082	0.00120656	0.000301639
rs2269496	4	3390146	4	3	1	331518	0.00120656	0.000904917	0.000301639
rs11732375	4	3396963	4	3	1	331518	0.00120656	0.000904917	0.000301639
rs16844274	4	3398555	4	3	1	331518	0.00120656	0.000904917	0.000301639
rs75260424	4	3405571	5	4	1	331517	0.0015082	0.00120656	0.000301639
rs111781491	4	3408220	5	4	1	331517	0.0015082	0.00120656	0.000301639
rs1406675	4	3409600	5	4	1	331517	0.0015082	0.00120656	0.000301639
rs3213506	4	3417484	5	4	1	331517	0.0015082	0.00120656	0.000301639
rs147243770	4	3417811	5	4	1	331517	0.0015082	0.00120656	0.000301639
rs12641989	4	3419840	5	4	1	331517	0.0015082	0.00120656	0.000301639
rs16844335	4	3426889	5	4	1	331517	0.0015082	0.00120656	0.000301639
rs2269497	4	3429856	5	4	1	331517	0.0015082	0.00120656	0.000301639
rs3804348	4	3431342	6	5	1	331516	0.00180983	0.0015082	0.000301639
rs201575073	4	3432437	6	5	1	331516	0.00180983	0.0015082	0.000301639
rs145348972	4	3432655	6	5	1	331516	0.00180983	0.0015082	0.000301639
rs4690096	4	3434336	6	5	1	331516	0.00180983	0.0015082	0.000301639
rs16844345	4	3434931	6	5	1	331516	0.00180983	0.0015082	0.000301639
rs4613510	4	3437624	6	5	1	331516	0.00180983	0.0015082	0.000301639
rs874418	4	3442069	7	6	1	331515	0.00211147	0.00180983	0.000301639
rs73193400	4	3442259	7	6	1	331515	0.00211147	0.00180983	0.000301639
rs28720738	4	3443993	8	7	1	331514	0.00241311	0.00211147	0.000301639
rs140416920	4	3445858	8	7	1	331514	0.00241311	0.00211147	0.000301639
rs150376439	4	3445864	8	7	1	331514	0.00241311	0.00211147	0.000301639
rs35018889	4	3446057	9	7	2	331513	0.00271475	0.00211147	0.000603278
rs41264743	4	3446079	9	7	2	331513	0.00271475	0.00211147	0.000603278
rs3748034	4	3446091	9	7	2	331513	0.00271475	0.00211147	0.000603278
rs140008278	4	3446161	9	7	2	331513	0.00271475	0.00211147	0.000603278
rs143467642	4	3446396	9	7	2	331513	0.00271475	0.00211147	0.000603278
Affx-80223980	4	3446465	9	7	2	331513	0.00271475	0.00211147	0.000603278
rs34491545	4	3447034	9	7	2	331513	0.00271475	0.00211147	0.000603278
Affx-80223981	4	3447077	9	7	2	331513	0.00271475	0.00211147	0.000603278
rs4690098	4	3447156	9	7	2	331513	0.00271475	0.00211147	0.000603278
rs16844383	4	3447243	9	7	2	331513	0.00271475	0.00211147	0.000603278
Affx-80272568	4	3449311	10	8	2	331512	0.00301639	0.00241311	0.000603278
Affx-80272569	4	3449638	10	8	2	331512	0.00301639	0.00241311	0.000603278
rs16844401	4	3449652	10	8	2	331512	0.00301639	0.00241311	0.000603278
rs146026447	4	3449667	10	8	2	331512	0.00301639	0.00241311	0.000603278
rs2498323	4	3451109	9	8	1	331513	0.00271475	0.00241311	0.000301639
rs73195109	4	3453041	9	8	1	331513	0.00271475	0.00241311	0.000301639
rs28766336	4	3453751	9	8	1	331513	0.00271475	0.00241311	0.000301639
rs2091626	4	3461900	8	8	0	331514	0.00241311	0.00241311	0
rs115561442	4	3463988	8	8	0	331514	0.00241311	0.00241311	0
rs1203102	4	3464667	8	8	0	331514	0.00241311	0.00241311	0
rs10019922	4	3467338	8	8	0	331514	0.00241311	0.00241311	0
rs56182711	4	3467504	8	8	0	331514	0.00241311	0.00241311	0
rs10937927	4	3469443	8	8	0	331514	0.00241311	0.00241311	0
rs73195119	4	3469589	8	8	0	331514	0.00241311	0.00241311	0
rs2344207	4	3472366	8	8	0	331514	0.00241311	0.00241311	0
rs6831256	4	3473139	8	8	0	331514	0.00241311	0.00241311	0
rs62272670	4	3475166	8	8	0	331514	0.00241311	0.00241311	0
Affx-86885978	4	3475222	8	8	0	331514	0.00241311	0.00241311	0
rs79295655	4	3477082	8	8	0	331514	0.00241311	0.00241311	0
rs57587560	4	3481524	8	8	0	331514	0.00241311	0.00241311	0
rs73793939	4	3483814	8	8	0	331514	0.00241311	0.00241311	0
rs2699436	4	3485052	8	8	0	331514	0.00241311	0.00241311	0
rs2006277	4	3486125	8	8	0	331514	0.00241311	0.00241311	0
rs2006171	4	3486203	8	8	0	331514	0.00241311	0.00241311	0
rs73080946	4	3487196	8	8	0	331514	0.00241311	0.00241311	0
rs140026458	4	3487294	8	8	0	331514	0.00241311	0.00241311	0
rs139133047	4	3487310	8	8	0	331514	0.00241311	0.00241311	0
rs118203995	4	3487334	8	8	0	331514	0.00241311	0.00241311	0
rs147760280	4	3487374	8	8	0	331514	0.00241311	0.00241311	0
rs731450	4	3490328	8	8	0	331514	0.00241311	0.00241311	0
rs7666337	4	3490784	8	8	0	331514	0.00241311	0.00241311	0
rs12510300	4	3490878	8	8	0	331514	0.00241311	0.00241311	0
rs59932476	4	3491504	8	8	0	331514	0.00241311	0.00241311	0
rs79661487	4	3491793	8	8	0	331514	0.00241311	0.00241311	0
rs62272676	4	3494419	8	8	0	331514	0.00241311	0.00241311	0
rs6811423	4	3494600	8	8	0	331514	0.00241311	0.00241311	0
rs150728781	4	3494680	8	8	0	331514	0.00241311	0.00241311	0
Affx-52366081	4	3494825	8	8	0	331514	0.00241311	0.00241311	0
rs144158112	4	3494884	8	8	0	331514	0.00241311	0.00241311	0
rs6850908	4	3494898	8	8	0	331514	0.00241311	0.00241311	0
rs16844464	4	3494956	8	8	0	331514	0.00241311	0.00241311	0
rs73195198	4	3495295	8	8	0	331514	0.00241311	0.00241311	0
rs2699414	4	3495950	8	8	0	331514	0.00241311	0.00241311	0
rs11735173	4	3496611	8	8	0	331514	0.00241311	0.00241311	0
rs78323380	4	3500693	8	8	0	331514	0.00241311	0.00241311	0
rs4524331	4	3503211	8	8	0	331514	0.00241311	0.00241311	0
rs75378247	4	3503368	8	8	0	331514	0.00241311	0.00241311	0
rs116262719	4	3505096	7	7	0	331515	0.00211147	0.00211147	0
rs77298395	4	3507521	7	7	0	331515	0.00211147	0.00211147	0
rs28547570	4	3509153	7	7	0	331515	0.00211147	0.00211147	0
rs79595315	4	3510415	7	7	0	331515	0.00211147	0.00211147	0
rs10001975	4	3510769	7	7	0	331515	0.00211147	0.00211147	0
rs1800493	4	3516559	6	6	0	331516	0.00180983	0.00180983	0
rs113293864	4	3517779	6	6	0	331516	0.00180983	0.00180983	0
rs1794445	4	3518775	6	6	0	331516	0.00180983	0.00180983	0
rs13325	4	3519762	6	6	0	331516	0.00180983	0.00180983	0
Affx-52253233	4	3519881	6	6	0	331516	0.00180983	0.00180983	0
rs1800489	4	3520301	6	6	0	331516	0.00180983	0.00180983	0
rs145265768	4	3520630	6	6	0	331516	0.00180983	0.00180983	0
Affx-80272573	4	3520660	6	6	0	331516	0.00180983	0.00180983	0
rs143848774	4	3520694	6	6	0	331516	0.00180983	0.00180983	0
rs112665487	4	3521754	6	6	0	331516	0.00180983	0.00180983	0
rs141393177	4	3521804	6	6	0	331516	0.00180983	0.00180983	0
rs74618629	4	3522160	6	6	0	331516	0.00180983	0.00180983	0
rs77477354	4	3524127	6	6	0	331516	0.00180983	0.00180983	0
rs1730775	4	3525057	6	6	0	331516	0.00180983	0.00180983	0
rs2228158	4	3526642	6	6	0	331516	0.00180983	0.00180983	0
rs11549516	4	3526645	6	6	0	331516	0.00180983	0.00180983	0
Affx-52253242	4	3526685	6	6	0	331516	0.00180983	0.00180983	0
rs76075610	4	3530667	5	5	0	331517	0.0015082	0.0015082	0
rs73197159	4	3532784	5	5	0	331517	0.0015082	0.0015082	0
rs2073502	4	3536112	5	5	0	331517	0.0015082	0.0015082	0
rs2073503	4	3536176	5	5	0	331517	0.0015082	0.0015082	0
rs1741540	4	3537691	5	5	0	331517	0.0015082	0.0015082	0
rs115002542	4	3548366	4	4	0	331518	0.00120656	0.00120656	0
Affx-36742431	4	3558355	3	3	0	331519	0.000904917	0.000904917	0
rs115707196	4	3560200	3	3	0	331519	0.000904917	0.000904917	0
rs116461250	4	3560609	3	3	0	331519	0.000904917	0.000904917	0
rs118121324	4	3565342	3	3	0	331519	0.000904917	0.000904917	0
rs13106128	4	3572762	3	3	0	331519	0.000904917	0.000904917	0
rs57208408	4	3577048	3	3	0	331519	0.000904917	0.000904917	0
rs35611389	4	3592019	4	4	0	331518	0.00120656	0.00120656	0
rs11735348	4	3592209	4	4	0	331518	0.00120656	0.00120656	0
rs10025260	4	3599450	4	4	0	331518	0.00120656	0.00120656	0
rs112850639	4	3599754	4	4	0	331518	0.00120656	0.00120656	0
rs114846798	4	3602653	0	0	0	331552	0	0	0
rs78977277	4	3605147	4	4	0	331518	0.00120656	0.00120656	0
rs1810606	4	3609390	4	4	0	331518	0.00120656	0.00120656	0
rs28533225	4	3615609	4	4	0	331518	0.00120656	0.00120656	0
rs115102394	4	3616403	0	0	0	331552	0	0	0
rs66610650	4	3617054	4	4	0	331518	0.00120656	0.00120656	0
rs16844569	4	3617169	4	4	0	331518	0.00120656	0.00120656	0
rs28651125	4	3617513	5	5	0	331517	0.0015082	0.0015082	0
rs114352899	4	3618287	5	5	0	331517	0.0015082	0.0015082	0
rs10937902	4	3621602	5	5	0	331517	0.0015082	0.0015082	0
rs59835520	4	3625454	5	5	0	331517	0.0015082	0.0015082	0
rs56727533	4	3630772	5	5	0	331517	0.0015082	0.0015082	0
rs4425315	4	3633096	7	5	2	331515	0.00211147	0.0015082	0.000603278
rs28683679	4	3633659	14	5	9	331508	0.00422295	0.0015082	0.00271475
rs10937903	4	3634526	14	5	9	331508	0.00422295	0.0015082	0.00271475
rs4690020	4	3636949	14	5	9	331508	0.00422295	0.0015082	0.00271475
rs4690018	4	3637426	14	5	9	331508	0.00422295	0.0015082	0.00271475
rs115975413	4	3638227	15	5	10	331507	0.00452459	0.0015082	0.00301639
rs73196205	4	3638684	15	5	10	331507	0.00452459	0.0015082	0.00301639
rs9637551	4	3638786	15	5	10	331507	0.00452459	0.0015082	0.00301639
rs115786097	4	3639981	15	5	10	331507	0.00452459	0.0015082	0.00301639
rs177802	4	3643599	15	5	10	331507	0.00452459	0.0015082	0.00301639
rs116180330	4	3644493	15	5	10	331507	0.00452459	0.0015082	0.00301639
rs73196214	4	3644872	15	5	10	331507	0.00452459	0.0015082	0.00301639
rs77077383	4	3651478	15	5	10	331507	0.00452459	0.0015082	0.00301639
rs177787	4	3651857	15	5	10	331507	0.00452459	0.0015082	0.00301639
rs113009523	4	3652254	15	5	10	331507	0.00452459	0.0015082	0.00301639
rs177781	4	3655419	16	6	10	331506	0.00482623	0.00180983	0.00301639
rs73196219	4	3655584	16	6	10	331506	0.00482623	0.00180983	0.00301639
rs71608296	4	3660921	16	6	10	331506	0.00482623	0.00180983	0.00301639
rs17809118	4	3661174	16	6	10	331506	0.00482623	0.00180983	0.00301639
rs177773	4	3661211	16	6	10	331506	0.00482623	0.00180983	0.00301639
rs16844722	4	3663243	16	6	10	331506	0.00482623	0.00180983	0.00301639
rs71608297	4	3663569	16	6	10	331506	0.00482623	0.00180983	0.00301639
rs177769	4	3664206	16	6	10	331506	0.00482623	0.00180983	0.00301639
rs73087244	4	3664316	16	6	10	331506	0.00482623	0.00180983	0.00301639
rs4916615	4	3666403	0	0	0	331552	0	0	0
rs1884412	4	3666471	16	6	10	331506	0.00482623	0.00180983	0.00301639
rs73087254	4	3668995	16	6	10	331506	0.00482623	0.00180983	0.00301639
rs177766	4	3669171	16	6	10	331506	0.00482623	0.00180983	0.00301639
rs6854852	4	3670175	16	6	10	331506	0.00482623	0.00180983	0.00301639
rs76792298	4	3670841	16	6	10	331506	0.00482623	0.00180983	0.00301639
rs16844751	4	3671289	16	6	10	331506	0.00482623	0.00180983	0.00301639
rs57402651	4	3671398	16	6	10	331506	0.00482623	0.00180983	0.00301639
rs78797453	4	3673151	16	6	10	331506	0.00482623	0.00180983	0.00301639
rs76304067	4	3677546	16	6	10	331506	0.00482623	0.00180983	0.00301639
rs2880892	4	3683269	16	6	10	331506	0.00482623	0.00180983	0.00301639
rs75164909	4	3686504	16	6	10	331506	0.00482623	0.00180983	0.00301639
rs60983938	4	3686796	16	6	10	331506	0.00482623	0.00180983	0.00301639
rs28444853	4	3686840	16	6	10	331506	0.00482623	0.00180983	0.00301639
rs73196236	4	3688618	0	0	0	331552	0	0	0
rs78690258	4	3689885	18	8	10	331504	0.0054295	0.00241311	0.00301639
rs10805007	4	3691191	12	8	4	331510	0.00361967	0.00241311	0.00120656
rs11939656	4	3693735	11	8	3	331511	0.00331803	0.00241311	0.000904917
rs7654969	4	3697412	8	8	0	331514	0.00241311	0.00241311	0
rs74720723	4	3700260	9	9	0	331513	0.00271475	0.00271475	0
rs116689674	4	3702815	9	9	0	331513	0.00271475	0.00271475	0
rs114451310	4	3703633	9	9	0	331513	0.00271475	0.00271475	0
rs6811674	4	3704648	9	9	0	331513	0.00271475	0.00271475	0
rs4916632	4	3706785	9	9	0	331513	0.00271475	0.00271475	0
rs71608299	4	3707137	9	9	0	331513	0.00271475	0.00271475	0
rs115587413	4	3711936	10	10	0	331512	0.00301639	0.00301639	0
rs77230496	4	3713630	10	10	0	331512	0.00301639	0.00301639	0
rs2180258	4	3714026	10	10	0	331512	0.00301639	0.00301639	0
rs2748786	4	3714836	10	10	0	331512	0.00301639	0.00301639	0
rs17206478	4	3718396	10	10	0	331512	0.00301639	0.00301639	0
rs2748779	4	3718817	10	10	0	331512	0.00301639	0.00301639	0
rs62289452	4	3719450	10	10	0	331512	0.00301639	0.00301639	0
rs13138035	4	3720554	10	10	0	331512	0.00301639	0.00301639	0
rs73198470	4	3723394	10	10	0	331512	0.00301639	0.00301639	0
rs13127665	4	3724809	10	10	0	331512	0.00301639	0.00301639	0
rs7656229	4	3726114	10	10	0	331512	0.00301639	0.00301639	0
rs60523751	4	3726293	10	10	0	331512	0.00301639	0.00301639	0
rs11941729	4	3726600	10	10	0	331512	0.00301639	0.00301639	0
rs78061284	4	3726609	10	10	0	331512	0.00301639	0.00301639	0
rs7689764	4	3726739	10	10	0	331512	0.00301639	0.00301639	0
rs9917947	4	3726876	10	10	0	331512	0.00301639	0.00301639	0
rs2857972	4	3727653	10	10	0	331512	0.00301639	0.00301639	0
rs963230	4	3728396	10	10	0	331512	0.00301639	0.00301639	0
rs60040166	4	3730841	10	10	0	331512	0.00301639	0.00301639	0
rs2857952	4	3731394	10	10	0	331512	0.00301639	0.00301639	0
rs56307062	4	3737085	10	10	0	331512	0.00301639	0.00301639	0
rs16844831	4	3738661	10	10	0	331512	0.00301639	0.00301639	0
rs6851496	4	3738828	10	10	0	331512	0.00301639	0.00301639	0
rs2857960	4	3740612	10	10	0	331512	0.00301639	0.00301639	0
rs2857963	4	3742444	10	10	0	331512	0.00301639	0.00301639	0
rs419315	4	3744011	10	10	0	331512	0.00301639	0.00301639	0
rs35133848	4	3745076	10	10	0	331512	0.00301639	0.00301639	0
rs114290038	4	3745329	10	10	0	331512	0.00301639	0.00301639	0
rs16844842	4	3745414	10	10	0	331512	0.00301639	0.00301639	0
rs28575178	4	3746402	10	10	0	331512	0.00301639	0.00301639	0
rs55690832	4	3748119	10	10	0	331512	0.00301639	0.00301639	0
rs6840966	4	3749339	10	10	0	331512	0.00301639	0.00301639	0
rs16844845	4	3750408	10	10	0	331512	0.00301639	0.00301639	0
rs11732524	4	3751208	10	10	0	331512	0.00301639	0.00301639	0
rs73198483	4	3753034	10	10	0	331512	0.00301639	0.00301639	0
rs9790534	4	3756512	10	10	0	331512	0.00301639	0.00301639	0
rs10012304	4	3758156	10	10	0	331512	0.00301639	0.00301639	0
rs112844780	4	3760326	10	10	0	331512	0.00301639	0.00301639	0
rs75215735	4	3760461	10	10	0	331512	0.00301639	0.00301639	0
rs115323981	4	3762850	10	10	0	331512	0.00301639	0.00301639	0
rs13118771	4	3765755	10	10	0	331512	0.00301639	0.00301639	0
rs189771994	4	3769348	10	10	0	331512	0.00301639	0.00301639	0
rs73792671	4	3775809	8	8	0	331514	0.00241311	0.00241311	0
rs74646040	4	3776414	8	8	0	331514	0.00241311	0.00241311	0
rs73200403	4	3776520	8	8	0	331514	0.00241311	0.00241311	0
rs6842878	4	3779944	8	8	0	331514	0.00241311	0.00241311	0
rs74478262	4	3782433	7	7	0	331515	0.00211147	0.00211147	0
rs12506413	4	3788647	7	7	0	331515	0.00211147	0.00211147	0
rs73078644	4	3790883	7	7	0	331515	0.00211147	0.00211147	0
rs11733817	4	3791650	7	7	0	331515	0.00211147	0.00211147	0
rs74899309	4	3792274	7	7	0	331515	0.00211147	0.00211147	0
rs73200483	4	3792607	7	7	0	331515	0.00211147	0.00211147	0
rs28565380	4	3798805	7	7	0	331515	0.00211147	0.00211147	0
rs28519389	4	3799143	7	7	0	331515	0.00211147	0.00211147	0
rs115563458	4	3804462	7	7	0	331515	0.00211147	0.00211147	0
rs114679280	4	3804977	7	7	0	331515	0.00211147	0.00211147	0
rs28637474	4	3805100	7	7	0	331515	0.00211147	0.00211147	0
rs112760128	4	3805505	7	7	0	331515	0.00211147	0.00211147	0
rs34833589	4	3811584	7	7	0	331515	0.00211147	0.00211147	0
rs78430087	4	3811673	7	7	0	331515	0.00211147	0.00211147	0
rs34973151	4	3811943	7	7	0	331515	0.00211147	0.00211147	0
rs28454988	4	3812204	7	7	0	331515	0.00211147	0.00211147	0
rs28371008	4	3815134	7	7	0	331515	0.00211147	0.00211147	0
rs28575949	4	3817673	7	7	0	331515	0.00211147	0.00211147	0
rs113487064	4	3819860	7	7	0	331515	0.00211147	0.00211147	0
rs28478169	4	3821086	7	7	0	331515	0.00211147	0.00211147	0
rs28517392	4	3824381	7	7	0	331515	0.00211147	0.00211147	0
rs28565413	4	3824900	7	7	0	331515	0.00211147	0.00211147	0
rs80033261	4	3826246	7	7	0	331515	0.00211147	0.00211147	0
rs73202414	4	3828302	7	7	0	331515	0.00211147	0.00211147	0
rs28373119	4	3828529	7	7	0	331515	0.00211147	0.00211147	0
rs115741695	4	3828996	7	7	0	331515	0.00211147	0.00211147	0
rs28574962	4	3830279	7	7	0	331515	0.00211147	0.00211147	0
rs28621713	4	3830988	7	7	0	331515	0.00211147	0.00211147	0
rs28552809	4	3833868	7	7	0	331515	0.00211147	0.00211147	0
rs28587733	4	3835798	7	7	0	331515	0.00211147	0.00211147	0
rs35201674	4	3835978	7	7	0	331515	0.00211147	0.00211147	0
rs55975566	4	3836469	7	7	0	331515	0.00211147	0.00211147	0
rs4075004	4	3839225	7	7	0	331515	0.00211147	0.00211147	0
rs4074934	4	3841622	7	7	0	331515	0.00211147	0.00211147	0
rs62292169	4	3841912	7	7	0	331515	0.00211147	0.00211147	0
rs62289168	4	3842335	7	7	0	331515	0.00211147	0.00211147	0
rs79770542	4	3845571	7	7	0	331515	0.00211147	0.00211147	0
rs75251675	4	3846652	7	7	0	331515	0.00211147	0.00211147	0
rs28742269	4	3852567	7	7	0	331515	0.00211147	0.00211147	0
rs28537274	4	3853668	7	7	0	331515	0.00211147	0.00211147	0
rs72501998	4	3854630	7	7	0	331515	0.00211147	0.00211147	0
rs73792715	4	3854764	7	7	0	331515	0.00211147	0.00211147	0
rs77234552	4	3857168	7	7	0	331515	0.00211147	0.00211147	0
rs28709008	4	3858916	7	7	0	331515	0.00211147	0.00211147	0
rs80193851	4	3860582	7	7	0	331515	0.00211147	0.00211147	0
rs73088801	4	3862801	7	7	0	331515	0.00211147	0.00211147	0
rs28522305	4	3862918	7	7	0	331515	0.00211147	0.00211147	0
rs28611369	4	3863228	7	7	0	331515	0.00211147	0.00211147	0
rs116483031	4	3863288	7	7	0	331515	0.00211147	0.00211147	0
rs78488183	4	3864252	7	7	0	331515	0.00211147	0.00211147	0
rs28457609	4	3867447	7	7	0	331515	0.00211147	0.00211147	0
rs73202490	4	3867892	6	6	0	331516	0.00180983	0.00180983	0
rs78142234	4	3868623	6	6	0	331516	0.00180983	0.00180983	0
rs28469880	4	3869878	6	6	0	331516	0.00180983	0.00180983	0
rs28427411	4	3870102	6	6	0	331516	0.00180983	0.00180983	0
rs28505188	4	3871547	6	6	0	331516	0.00180983	0.00180983	0
rs60812098	4	3879147	6	6	0	331516	0.00180983	0.00180983	0
rs28379297	4	3880768	6	6	0	331516	0.00180983	0.00180983	0
rs28405586	4	3880976	6	6	0	331516	0.00180983	0.00180983	0
rs28615087	4	3882734	6	6	0	331516	0.00180983	0.00180983	0
rs75562768	4	3886579	7	6	1	331515	0.00211147	0.00180983	0.000301639
rs35395846	4	3893859	10	5	5	331512	0.00301639	0.0015082	0.0015082
rs77260516	4	3895061	10	5	5	331512	0.00301639	0.0015082	0.0015082
rs28869009	4	3896012	10	5	5	331512	0.00301639	0.0015082	0.0015082
rs115368444	4	3899748	11	5	6	331511	0.00331803	0.0015082	0.00180983
rs80335791	4	3900804	11	5	6	331511	0.00331803	0.0015082	0.00180983
rs111356406	4	3911428	11	5	6	331511	0.00331803	0.0015082	0.00180983
rs112919916	4	3912439	11	5	6	331511	0.00331803	0.0015082	0.00180983
rs11937007	4	3913766	11	5	6	331511	0.00331803	0.0015082	0.00180983
rs59408861	4	3914406	11	5	6	331511	0.00331803	0.0015082	0.00180983
rs10017423	4	3919353	11	5	6	331511	0.00331803	0.0015082	0.00180983
rs55764009	4	3919425	11	5	6	331511	0.00331803	0.0015082	0.00180983
Affx-24465454	4	3919804	11	5	6	331511	0.00331803	0.0015082	0.00180983
rs7435156	4	3921318	12	5	7	331510	0.00361967	0.0015082	0.00211147
rs9990737	4	3923362	12	5	7	331510	0.00361967	0.0015082	0.00211147
rs6605366	4	3924008	12	5	7	331510	0.00361967	0.0015082	0.00211147
rs6605375	4	3928408	12	5	7	331510	0.00361967	0.0015082	0.00211147
rs34563048	4	3934800	12	5	7	331510	0.00361967	0.0015082	0.00211147
rs11932860	4	3937257	12	5	7	331510	0.00361967	0.0015082	0.00211147
rs73076823	4	3942653	12	5	7	331510	0.00361967	0.0015082	0.00211147
rs73076826	4	3943571	12	5	7	331510	0.00361967	0.0015082	0.00211147
rs62289005	4	3943874	12	5	7	331510	0.00361967	0.0015082	0.00211147
rs34505493	4	3944989	12	5	7	331510	0.00361967	0.0015082	0.00211147
rs116251761	4	3948521	12	5	7	331510	0.00361967	0.0015082	0.00211147
rs10937848	4	3950060	12	5	7	331510	0.00361967	0.0015082	0.00211147
rs113949428	4	3953440	12	5	7	331510	0.00361967	0.0015082	0.00211147
rs56221153	4	3975999	11	4	7	331511	0.00331803	0.00120656	0.00211147
rs116222933	4	3976433	11	4	7	331511	0.00331803	0.00120656	0.00211147
rs56050848	4	3979959	11	4	7	331511	0.00331803	0.00120656	0.00211147
rs4974767	4	3980138	11	4	7	331511	0.00331803	0.00120656	0.00211147
rs10937885	4	3990079	10	3	7	331512	0.00301639	0.000904917	0.00211147
rs80314229	4	4015112	9	2	7	331513	0.00271475	0.000603278	0.00211147
rs28446823	4	4015153	9	2	7	331513	0.00271475	0.000603278	0.00211147
rs34445531	4	4018999	9	2	7	331513	0.00271475	0.000603278	0.00211147
rs13108042	4	4028503	9	2	7	331513	0.00271475	0.000603278	0.00211147
rs140535951	4	4032734	9	2	7	331513	0.00271475	0.000603278	0.00211147
rs115416146	4	4033071	9	2	7	331513	0.00271475	0.000603278	0.00211147
rs55873501	4	4034654	9	2	7	331513	0.00271475	0.000603278	0.00211147
rs9995125	4	4044934	9	2	7	331513	0.00271475	0.000603278	0.00211147
rs4605597	4	4047301	9	2	7	331513	0.00271475	0.000603278	0.00211147
rs4453890	4	4048968	9	2	7	331513	0.00271475	0.000603278	0.00211147
rs28539142	4	4058301	9	2	7	331513	0.00271475	0.000603278	0.00211147
rs9762364	4	4059585	9	2	7	331513	0.00271475	0.000603278	0.00211147
rs73206830	4	4076365	9	2	7	331513	0.00271475	0.000603278	0.00211147
rs73206832	4	4081704	8	1	7	331514	0.00241311	0.000301639	0.00211147
rs113932937	4	4086283	8	1	7	331514	0.00241311	0.000301639	0.00211147
rs35627010	4	4088127	8	1	7	331514	0.00241311	0.000301639	0.00211147
rs73793893	4	4097055	8	1	7	331514	0.00241311	0.000301639	0.00211147
rs13135197	4	4099959	8	1	7	331514	0.00241311	0.000301639	0.00211147
rs6837033	4	4101930	8	1	7	331514	0.00241311	0.000301639	0.00211147
rs111843608	4	4103980	8	1	7	331514	0.00241311	0.000301639	0.00211147
rs12503756	4	4107631	8	1	7	331514	0.00241311	0.000301639	0.00211147
rs35984367	4	4108394	8	1	7	331514	0.00241311	0.000301639	0.00211147
rs60466692	4	4162695	2	1	1	331520	0.000603278	0.000301639	0.000301639
rs34283778	4	4164844	2	1	1	331520	0.000603278	0.000301639	0.000301639
rs12509667	4	4165135	2	1	1	331520	0.000603278	0.000301639	0.000301639
rs7668549	4	4170313	1	1	0	331521	0.000301639	0.000301639	0
rs71595793	4	4170804	1	1	0	331521	0.000301639	0.000301639	0
rs116705237	4	4171228	1	1	0	331521	0.000301639	0.000301639	0
rs2368853	4	4171243	1	1	0	331521	0.000301639	0.000301639	0
rs116184709	4	4175602	1	1	0	331521	0.000301639	0.000301639	0
rs2920221	4	4181616	3	1	2	331519	0.000904917	0.000301639	0.000603278
rs6840829	4	4185610	3	1	2	331519	0.000904917	0.000301639	0.000603278
rs3856959	4	4186049	3	1	2	331519	0.000904917	0.000301639	0.000603278
rs12506827	4	4193573	3	1	2	331519	0.000904917	0.000301639	0.000603278
rs2920172	4	4196446	3	1	2	331519	0.000904917	0.000301639	0.000603278
rs201992646	4	4198893	3	1	2	331519	0.000904917	0.000301639	0.000603278
rs142378612	4	4199037	3	1	2	331519	0.000904917	0.000301639	0.000603278
rs34666677	4	4199083	3	1	2	331519	0.000904917	0.000301639	0.000603278
rs11736799	4	4199261	3	1	2	331519	0.000904917	0.000301639	0.000603278
rs151007916	4	4199302	3	1	2	331519	0.000904917	0.000301639	0.000603278
Affx-80272575	4	4199781	3	1	2	331519	0.000904917	0.000301639	0.000603278
rs2004585	4	4201745	3	1	2	331519	0.000904917	0.000301639	0.000603278
rs11723428	4	4207215	3	1	2	331519	0.000904917	0.000301639	0.000603278
rs1991914	4	4209113	3	1	2	331519	0.000904917	0.000301639	0.000603278
rs1975448	4	4211690	3	1	2	331519	0.000904917	0.000301639	0.000603278
rs13134623	4	4212931	3	1	2	331519	0.000904917	0.000301639	0.000603278
rs2117283	4	4218252	3	1	2	331519	0.000904917	0.000301639	0.000603278
rs11934330	4	4219088	3	1	2	331519	0.000904917	0.000301639	0.000603278
rs73191859	4	4222121	3	1	2	331519	0.000904917	0.000301639	0.000603278
rs115088265	4	4225249	3	1	2	331519	0.000904917	0.000301639	0.000603278
rs111616200	4	4226491	3	1	2	331519	0.000904917	0.000301639	0.000603278
rs200694692	4	4228192	3	1	2	331519	0.000904917	0.000301639	0.000603278
rs201894404	4	4228207	3	1	2	331519	0.000904917	0.000301639	0.000603278
Affx-80272577	4	4228370	3	1	2	331519	0.000904917	0.000301639	0.000603278
rs199890951	4	4228479	3	1	2	331519	0.000904917	0.000301639	0.000603278
rs2294107	4	4238062	4	2	2	331518	0.00120656	0.000603278	0.000603278
rs113916803	4	4240855	4	2	2	331518	0.00120656	0.000603278	0.000603278
rs6847853	4	4240882	4	2	2	331518	0.00120656	0.000603278	0.000603278
rs201453309	4	4242132	4	2	2	331518	0.00120656	0.000603278	0.000603278
rs3894080	4	4242950	4	2	2	331518	0.00120656	0.000603278	0.000603278
rs62286940	4	4245533	4	2	2	331518	0.00120656	0.000603278	0.000603278
rs67916276	4	4245856	4	2	2	331518	0.00120656	0.000603278	0.000603278
rs2980102	4	4248325	4	2	2	331518	0.00120656	0.000603278	0.000603278
rs2980101	4	4249414	4	2	2	331518	0.00120656	0.000603278	0.000603278
rs7666599	4	4252833	4	2	2	331518	0.00120656	0.000603278	0.000603278
rs7689503	4	4255102	4	2	2	331518	0.00120656	0.000603278	0.000603278
rs59953028	4	4256400	4	2	2	331518	0.00120656	0.000603278	0.000603278
rs79799461	4	4256814	4	2	2	331518	0.00120656	0.000603278	0.000603278
rs114557077	4	4261176	4	2	2	331518	0.00120656	0.000603278	0.000603278
rs6446563	4	4261796	4	2	2	331518	0.00120656	0.000603278	0.000603278
rs2980090	4	4263485	4	2	2	331518	0.00120656	0.000603278	0.000603278
rs12512236	4	4266575	4	2	2	331518	0.00120656	0.000603278	0.000603278
rs75791083	4	4266952	4	2	2	331518	0.00120656	0.000603278	0.000603278
rs2980089	4	4267298	4	2	2	331518	0.00120656	0.000603278	0.000603278
rs2920240	4	4267400	4	2	2	331518	0.00120656	0.000603278	0.000603278
rs6857180	4	4267838	4	2	2	331518	0.00120656	0.000603278	0.000603278
rs73194077	4	4268129	4	2	2	331518	0.00120656	0.000603278	0.000603278
rs7671899	4	4270726	4	2	2	331518	0.00120656	0.000603278	0.000603278
rs2916449	4	4271834	4	2	2	331518	0.00120656	0.000603278	0.000603278
rs2272740	4	4275287	4	2	2	331518	0.00120656	0.000603278	0.000603278
rs12639962	4	4276021	4	2	2	331518	0.00120656	0.000603278	0.000603278
rs75010360	4	4276054	4	2	2	331518	0.00120656	0.000603278	0.000603278
rs2916448	4	4276918	4	2	2	331518	0.00120656	0.000603278	0.000603278
rs28473270	4	4280297	4	2	2	331518	0.00120656	0.000603278	0.000603278
rs139653868	4	4283543	4	2	2	331518	0.00120656	0.000603278	0.000603278
rs73194089	4	4285759	4	2	2	331518	0.00120656	0.000603278	0.000603278
rs55885868	4	4285991	4	2	2	331518	0.00120656	0.000603278	0.000603278
rs76176748	4	4290746	4	2	2	331518	0.00120656	0.000603278	0.000603278
rs17700985	4	4294467	5	2	3	331517	0.0015082	0.000603278	0.000904917
rs116205855	4	4296065	5	2	3	331517	0.0015082	0.000603278	0.000904917
rs2980165	4	4297525	5	2	3	331517	0.0015082	0.000603278	0.000904917
rs112068977	4	4302735	5	2	3	331517	0.0015082	0.000603278	0.000904917
Affx-80272579	4	4303814	5	2	3	331517	0.0015082	0.000603278	0.000904917
rs2916382	4	4304337	5	2	3	331517	0.0015082	0.000603278	0.000904917
rs2920217	4	4304522	5	2	3	331517	0.0015082	0.000603278	0.000904917
rs4689254	4	4304605	5	2	3	331517	0.0015082	0.000603278	0.000904917
rs114306264	4	4304749	5	2	3	331517	0.0015082	0.000603278	0.000904917
rs116265267	4	4307478	5	2	3	331517	0.0015082	0.000603278	0.000904917
rs894487	4	4308180	5	2	3	331517	0.0015082	0.000603278	0.000904917
rs2920213	4	4308260	5	2	3	331517	0.0015082	0.000603278	0.000904917
rs78771917	4	4314560	5	2	3	331517	0.0015082	0.000603278	0.000904917
Affx-80272580	4	4314786	5	2	3	331517	0.0015082	0.000603278	0.000904917
rs146575965	4	4322411	5	2	3	331517	0.0015082	0.000603278	0.000904917
rs75060923	4	4322570	5	2	3	331517	0.0015082	0.000603278	0.000904917
rs34623124	4	4322624	5	2	3	331517	0.0015082	0.000603278	0.000904917
rs34293093	4	4322670	5	2	3	331517	0.0015082	0.000603278	0.000904917
rs150902990	4	4322790	5	2	3	331517	0.0015082	0.000603278	0.000904917
rs116787332	4	4323980	5	2	3	331517	0.0015082	0.000603278	0.000904917
rs115788152	4	4327618	5	2	3	331517	0.0015082	0.000603278	0.000904917
rs1020265	4	4327912	5	2	3	331517	0.0015082	0.000603278	0.000904917
rs11730656	4	4331721	5	2	3	331517	0.0015082	0.000603278	0.000904917
rs78267215	4	4335248	5	2	3	331517	0.0015082	0.000603278	0.000904917
rs4689300	4	4336189	5	2	3	331517	0.0015082	0.000603278	0.000904917
rs13144700	4	4338165	5	2	3	331517	0.0015082	0.000603278	0.000904917
rs2920193	4	4339999	5	2	3	331517	0.0015082	0.000603278	0.000904917
rs2980141	4	4341335	5	2	3	331517	0.0015082	0.000603278	0.000904917
rs114309505	4	4345603	5	2	3	331517	0.0015082	0.000603278	0.000904917
rs16835627	4	4346538	5	2	3	331517	0.0015082	0.000603278	0.000904917
rs33911470	4	4346849	5	2	3	331517	0.0015082	0.000603278	0.000904917
rs56151717	4	4348905	5	2	3	331517	0.0015082	0.000603278	0.000904917
rs13104943	4	4351524	5	2	3	331517	0.0015082	0.000603278	0.000904917
rs116642292	4	4355873	5	2	3	331517	0.0015082	0.000603278	0.000904917
rs10937867	4	4357296	5	2	3	331517	0.0015082	0.000603278	0.000904917
rs7674400	4	4360381	5	2	3	331517	0.0015082	0.000603278	0.000904917
rs11728835	4	4362754	5	2	3	331517	0.0015082	0.000603278	0.000904917
rs73197925	4	4363923	3	2	1	331519	0.000904917	0.000603278	0.000301639
rs28461860	4	4364902	3	2	1	331519	0.000904917	0.000603278	0.000301639
rs77815113	4	4367233	2	2	0	331520	0.000603278	0.000603278	0
rs7685365	4	4367275	2	2	0	331520	0.000603278	0.000603278	0
rs28394458	4	4370510	2	2	0	331520	0.000603278	0.000603278	0
rs79978104	4	4371791	2	2	0	331520	0.000603278	0.000603278	0
rs7438169	4	4375243	2	2	0	331520	0.000603278	0.000603278	0
rs78711059	4	4376902	2	2	0	331520	0.000603278	0.000603278	0
rs36075145	4	4379475	2	2	0	331520	0.000603278	0.000603278	0
rs13111266	4	4380143	2	2	0	331520	0.000603278	0.000603278	0
rs12643998	4	4381114	2	2	0	331520	0.000603278	0.000603278	0
rs7655731	4	4381538	2	2	0	331520	0.000603278	0.000603278	0
rs6829617	4	4381740	2	2	0	331520	0.000603278	0.000603278	0
rs56128658	4	4384184	2	2	0	331520	0.000603278	0.000603278	0
rs4498088	4	4386137	2	2	0	331520	0.000603278	0.000603278	0
rs142822048	4	4389432	2	2	0	331520	0.000603278	0.000603278	0
rs7686373	4	4391311	2	2	0	331520	0.000603278	0.000603278	0
rs7670059	4	4391648	2	2	0	331520	0.000603278	0.000603278	0
rs4689417	4	4392393	2	2	0	331520	0.000603278	0.000603278	0
rs3792686	4	4393068	2	2	0	331520	0.000603278	0.000603278	0
rs13128917	4	4395704	2	2	0	331520	0.000603278	0.000603278	0
rs4555567	4	4397537	2	2	0	331520	0.000603278	0.000603278	0
rs35947168	4	4399564	2	2	0	331520	0.000603278	0.000603278	0
rs11727734	4	4409517	2	2	0	331520	0.000603278	0.000603278	0
rs7654880	4	4411166	2	2	0	331520	0.000603278	0.000603278	0
rs10002237	4	4419611	2	2	0	331520	0.000603278	0.000603278	0
rs7673866	4	4420337	2	2	0	331520	0.000603278	0.000603278	0
rs77506357	4	4422963	2	2	0	331520	0.000603278	0.000603278	0
rs62289797	4	4425329	2	2	0	331520	0.000603278	0.000603278	0
rs141324067	4	4426923	2	2	0	331520	0.000603278	0.000603278	0
rs77483696	4	4436039	2	2	0	331520	0.000603278	0.000603278	0
rs33952588	4	4436517	2	2	0	331520	0.000603278	0.000603278	0
rs59100746	4	4436821	2	2	0	331520	0.000603278	0.000603278	0
rs11721573	4	4444941	2	2	0	331520	0.000603278	0.000603278	0
rs76253281	4	4452412	2	2	0	331520	0.000603278	0.000603278	0
rs75584521	4	4452452	2	2	0	331520	0.000603278	0.000603278	0
rs114374854	4	4456277	2	2	0	331520	0.000603278	0.000603278	0
rs62289812	4	4459301	2	2	0	331520	0.000603278	0.000603278	0
rs56072370	4	4463869	2	2	0	331520	0.000603278	0.000603278	0
rs77675445	4	4468402	2	2	0	331520	0.000603278	0.000603278	0
rs112854471	4	4478550	2	2	0	331520	0.000603278	0.000603278	0
rs7671725	4	4487611	2	2	0	331520	0.000603278	0.000603278	0
rs62289845	4	4495988	2	2	0	331520	0.000603278	0.000603278	0
rs6838568	4	4498594	2	2	0	331520	0.000603278	0.000603278	0
rs74973584	4	4501482	2	2	0	331520	0.000603278	0.000603278	0
rs28593501	4	4501779	2	2	0	331520	0.000603278	0.000603278	0
rs79585829	4	4502893	2	2	0	331520	0.000603278	0.000603278	0
rs75418091	4	4503361	2	2	0	331520	0.000603278	0.000603278	0
rs12500416	4	4506336	2	2	0	331520	0.000603278	0.000603278	0
rs79908143	4	4511816	2	2	0	331520	0.000603278	0.000603278	0
rs116069985	4	4523786	2	2	0	331520	0.000603278	0.000603278	0
rs1550530	4	4524217	2	2	0	331520	0.000603278	0.000603278	0
rs75648785	4	4524866	2	2	0	331520	0.000603278	0.000603278	0
rs4689878	4	4538898	2	2	0	331520	0.000603278	0.000603278	0
rs114236622	4	4545549	4	2	2	331518	0.00120656	0.000603278	0.000603278
rs114864065	4	4549743	4	2	2	331518	0.00120656	0.000603278	0.000603278
rs6829211	4	4550632	4	2	2	331518	0.00120656	0.000603278	0.000603278
rs6840218	4	4550710	4	2	2	331518	0.00120656	0.000603278	0.000603278
rs12498613	4	4555097	4	2	2	331518	0.00120656	0.000603278	0.000603278
rs4689172	4	4555325	4	2	2	331518	0.00120656	0.000603278	0.000603278
rs116324112	4	4559015	4	2	2	331518	0.00120656	0.000603278	0.000603278
rs1345041	4	4559234	4	2	2	331518	0.00120656	0.000603278	0.000603278
rs67729485	4	4559325	4	2	2	331518	0.00120656	0.000603278	0.000603278
rs35426951	4	4566274	4	2	2	331518	0.00120656	0.000603278	0.000603278
rs79600708	4	4566280	4	2	2	331518	0.00120656	0.000603278	0.000603278
rs4689173	4	4569273	4	2	2	331518	0.00120656	0.000603278	0.000603278
rs114512767	4	4569369	4	2	2	331518	0.00120656	0.000603278	0.000603278
rs7666163	4	4570983	4	2	2	331518	0.00120656	0.000603278	0.000603278
rs13144570	4	4573378	4	2	2	331518	0.00120656	0.000603278	0.000603278
rs77986642	4	4573969	4	2	2	331518	0.00120656	0.000603278	0.000603278
rs28549674	4	4579741	4	2	2	331518	0.00120656	0.000603278	0.000603278
rs114233224	4	4584051	4	2	2	331518	0.00120656	0.000603278	0.000603278
rs62289947	4	4584818	4	2	2	331518	0.00120656	0.000603278	0.000603278
rs6446666	4	4593958	4	2	2	331518	0.00120656	0.000603278	0.000603278
rs4689896	4	4597420	4	2	2	331518	0.00120656	0.000603278	0.000603278
rs73203647	4	4597513	4	2	2	331518	0.00120656	0.000603278	0.000603278
rs11733672	4	4602905	4	2	2	331518	0.00120656	0.000603278	0.000603278
rs77155822	4	4604681	4	2	2	331518	0.00120656	0.000603278	0.000603278
rs7698982	4	4605471	4	2	2	331518	0.00120656	0.000603278	0.000603278
rs62289952	4	4611281	4	2	2	331518	0.00120656	0.000603278	0.000603278
rs74780018	4	4611558	4	2	2	331518	0.00120656	0.000603278	0.000603278
rs80173344	4	4611695	4	2	2	331518	0.00120656	0.000603278	0.000603278
rs16835944	4	4612187	4	2	2	331518	0.00120656	0.000603278	0.000603278
rs34465100	4	4619334	4	2	2	331518	0.00120656	0.000603278	0.000603278
rs10012393	4	4637186	3	1	2	331519	0.000904917	0.000301639	0.000603278
rs17706166	4	4642886	3	1	2	331519	0.000904917	0.000301639	0.000603278
rs16835988	4	4643062	3	1	2	331519	0.000904917	0.000301639	0.000603278
rs6826063	4	4647600	3	1	2	331519	0.000904917	0.000301639	0.000603278
rs750854	4	4648760	3	1	2	331519	0.000904917	0.000301639	0.000603278
rs78022159	4	4658670	3	1	2	331519	0.000904917	0.000301639	0.000603278
rs74725329	4	4659749	3	1	2	331519	0.000904917	0.000301639	0.000603278
rs10030493	4	4670196	3	1	2	331519	0.000904917	0.000301639	0.000603278
rs7694788	4	4673698	3	1	2	331519	0.000904917	0.000301639	0.000603278
rs62292093	4	4674529	3	1	2	331519	0.000904917	0.000301639	0.000603278
rs55789450	4	4682526	3	1	2	331519	0.000904917	0.000301639	0.000603278
rs2019908	4	4682768	3	1	2	331519	0.000904917	0.000301639	0.000603278
rs76647387	4	4683466	3	1	2	331519	0.000904917	0.000301639	0.000603278
rs4458410	4	4687339	2	1	1	331520	0.000603278	0.000301639	0.000301639
rs7692353	4	4690852	1	1	0	331521	0.000301639	0.000301639	0
rs73205692	4	4694744	1	1	0	331521	0.000301639	0.000301639	0
rs75123870	4	4701921	0	0	0	331552	0	0	0
rs13136047	4	4702105	0	0	0	331552	0	0	0
rs4476553	4	4704014	0	0	0	331552	0	0	0
rs115049896	4	4704901	0	0	0	331552	0	0	0
rs79441297	4	4708803	0	0	0	331552	0	0	0
rs1473023	4	4719338	0	0	0	331552	0	0	0
rs1000579	4	4719494	0	0	0	331552	0	0	0
rs16836123	4	4722323	0	0	0	331552	0	0	0
rs1510800	4	4725392	0	0	0	331552	0	0	0
rs113166733	4	4726699	0	0	0	331552	0	0	0
rs59390276	4	4729327	0	0	0	331552	0	0	0
rs6834068	4	4732282	0	0	0	331552	0	0	0
rs115691214	4	4734195	0	0	0	331552	0	0	0
rs10011641	4	4737463	0	0	0	331552	0	0	0
rs6846766	4	4738390	0	0	0	331552	0	0	0
rs66502240	4	4741418	0	0	0	331552	0	0	0
rs2172445	4	4745726	0	0	0	331552	0	0	0
rs76624930	4	4747337	0	0	0	331552	0	0	0
rs4574345	4	4748816	0	0	0	331552	0	0	0
rs73209603	4	4749724	0	0	0	331552	0	0	0
rs115709408	4	4756863	0	0	0	331552	0	0	0
rs111646084	4	4762070	0	0	0	331552	0	0	0
rs1039906	4	4764026	0	0	0	331552	0	0	0
rs17714866	4	4765846	0	0	0	331552	0	0	0
rs74387854	4	4767027	0	0	0	331552	0	0	0
rs9291151	4	4775137	1	1	0	331521	0.000301639	0.000301639	0
rs78600712	4	4778190	1	1	0	331521	0.000301639	0.000301639	0
rs2933568	4	4784580	1	1	0	331521	0.000301639	0.000301639	0
rs76143081	4	4791436	2	2	0	331520	0.000603278	0.000603278	0
rs28762107	4	4799731	3	3	0	331519	0.000904917	0.000904917	0
rs115507126	4	4805098	4	4	0	331518	0.00120656	0.00120656	0
rs1907983	4	4807426	5	5	0	331517	0.0015082	0.0015082	0
rs115216517	4	4807618	5	5	0	331517	0.0015082	0.0015082	0
rs16836321	4	4808747	5	5	0	331517	0.0015082	0.0015082	0
rs4689183	4	4808853	5	5	0	331517	0.0015082	0.0015082	0
rs10212671	4	4810818	6	6	0	331516	0.00180983	0.00180983	0
rs73193128	4	4820321	8	8	0	331514	0.00241311	0.00241311	0
rs749286	4	4820679	8	8	0	331514	0.00241311	0.00241311	0
rs74561906	4	4820730	8	8	0	331514	0.00241311	0.00241311	0
rs75965262	4	4821786	8	8	0	331514	0.00241311	0.00241311	0
rs115852695	4	4822067	8	8	0	331514	0.00241311	0.00241311	0
rs34447601	4	4833942	9	9	0	331513	0.00271475	0.00271475	0
rs1908001	4	4835521	9	9	0	331513	0.00271475	0.00271475	0
rs34204357	4	4841384	9	9	0	331513	0.00271475	0.00271475	0
rs41451149	4	4842336	9	9	0	331513	0.00271475	0.00271475	0
rs744989	4	4844121	9	9	0	331513	0.00271475	0.00271475	0
rs73794368	4	4845928	9	9	0	331513	0.00271475	0.00271475	0
rs80163052	4	4848376	9	9	0	331513	0.00271475	0.00271475	0
rs3733397	4	4849402	9	9	0	331513	0.00271475	0.00271475	0
rs73193159	4	4850168	9	9	0	331513	0.00271475	0.00271475	0
rs116160326	4	4853697	9	9	0	331513	0.00271475	0.00271475	0
rs67362914	4	4854015	9	9	0	331513	0.00271475	0.00271475	0
rs6446693	4	4855080	9	9	0	331513	0.00271475	0.00271475	0
rs79098248	4	4856555	9	9	0	331513	0.00271475	0.00271475	0
rs13105090	4	4858198	9	9	0	331513	0.00271475	0.00271475	0
rs34756084	4	4858250	9	9	0	331513	0.00271475	0.00271475	0
rs1907980	4	4859590	9	9	0	331513	0.00271475	0.00271475	0
Affx-80224002	4	4861985	9	9	0	331513	0.00271475	0.00271475	0
rs34206627	4	4862523	9	9	0	331513	0.00271475	0.00271475	0
rs3775262	4	4863761	9	9	0	331513	0.00271475	0.00271475	0
rs10213148	4	4864276	9	9	0	331513	0.00271475	0.00271475	0
rs184700656	4	4864775	9	9	0	331513	0.00271475	0.00271475	0
rs8670	4	4864876	9	9	0	331513	0.00271475	0.00271475	0
rs115969917	4	4872680	0	0	0	331552	0	0	0
rs7676200	4	4873884	9	9	0	331513	0.00271475	0.00271475	0
rs730575	4	4875634	9	9	0	331513	0.00271475	0.00271475	0
rs12499946	4	4883136	9	9	0	331513	0.00271475	0.00271475	0
rs4296635	4	4889383	9	9	0	331513	0.00271475	0.00271475	0
rs17661458	4	4892052	9	9	0	331513	0.00271475	0.00271475	0
rs2968686	4	4895897	9	9	0	331513	0.00271475	0.00271475	0
rs79933918	4	4897546	9	9	0	331513	0.00271475	0.00271475	0
rs35577680	4	4904522	10	9	1	331512	0.00301639	0.00271475	0.000301639
rs73194752	4	4914578	12	11	1	331510	0.00361967	0.00331803	0.000301639
rs4425311	4	4916701	12	11	1	331510	0.00361967	0.00331803	0.000301639
rs4234840	4	4917511	12	11	1	331510	0.00361967	0.00331803	0.000301639
rs2241144	4	4924269	12	11	1	331510	0.00361967	0.00331803	0.000301639
rs4689963	4	4935205	12	11	1	331510	0.00361967	0.00331803	0.000301639
rs28599741	4	4935293	12	11	1	331510	0.00361967	0.00331803	0.000301639
rs73196697	4	4941736	12	11	1	331510	0.00361967	0.00331803	0.000301639
rs56306024	4	4943659	12	11	1	331510	0.00361967	0.00331803	0.000301639
rs16836437	4	4944468	12	11	1	331510	0.00361967	0.00331803	0.000301639
rs16836513	4	4953785	14	13	1	331508	0.00422295	0.00392131	0.000301639
rs62290425	4	4965464	16	14	2	331506	0.00482623	0.00422295	0.000603278
rs75455993	4	4966438	16	14	2	331506	0.00482623	0.00422295	0.000603278
rs11734790	4	4970920	16	14	2	331506	0.00482623	0.00422295	0.000603278
rs57334625	4	4975184	16	14	2	331506	0.00482623	0.00422295	0.000603278
rs2968672	4	4978802	16	14	2	331506	0.00482623	0.00422295	0.000603278
rs9683790	4	4982733	16	14	2	331506	0.00482623	0.00422295	0.000603278
rs10516171	4	4983263	16	14	2	331506	0.00482623	0.00422295	0.000603278
rs62290441	4	4989315	17	15	2	331505	0.00512786	0.00452459	0.000603278
rs7658977	4	4989588	17	15	2	331505	0.00512786	0.00452459	0.000603278
rs73198505	4	4990205	17	15	2	331505	0.00512786	0.00452459	0.000603278
rs4450871	4	4990298	17	15	2	331505	0.00512786	0.00452459	0.000603278
rs4689970	4	4990343	17	15	2	331505	0.00512786	0.00452459	0.000603278
rs74685329	4	4991141	17	15	2	331505	0.00512786	0.00452459	0.000603278
rs13150005	4	4996458	17	15	2	331505	0.00512786	0.00452459	0.000603278
rs76776929	4	4997675	17	15	2	331505	0.00512786	0.00452459	0.000603278
rs13112154	4	5001578	17	15	2	331505	0.00512786	0.00452459	0.000603278
rs62291574	4	5005538	18	16	2	331504	0.0054295	0.00482623	0.000603278
rs10029031	4	5006936	18	16	2	331504	0.0054295	0.00482623	0.000603278
rs11940046	4	5013174	19	17	2	331503	0.00573114	0.00512786	0.000603278
rs10212997	4	5013564	19	17	2	331503	0.00573114	0.00512786	0.000603278
rs10019423	4	5014377	19	17	2	331503	0.00573114	0.00512786	0.000603278
rs79319852	4	5015077	19	17	2	331503	0.00573114	0.00512786	0.000603278
rs4689975	4	5015374	19	17	2	331503	0.00573114	0.00512786	0.000603278
rs11722554	4	5016883	32	17	15	331490	0.00965245	0.00512786	0.00452459
Affx-52253997	4	5016889	35	18	17	331487	0.0105574	0.0054295	0.00512786
rs56264174	4	5018644	36	18	18	331486	0.010859	0.0054295	0.0054295
rs11724788	4	5018702	36	18	18	331486	0.010859	0.0054295	0.0054295
rs28495769	4	5020368	36	18	18	331486	0.010859	0.0054295	0.0054295
rs58505467	4	5021670	36	18	18	331486	0.010859	0.0054295	0.0054295
rs62291579	4	5024571	36	18	18	331486	0.010859	0.0054295	0.0054295
rs75068049	4	5025038	36	18	18	331486	0.010859	0.0054295	0.0054295
rs111877828	4	5025750	36	18	18	331486	0.010859	0.0054295	0.0054295
rs11730372	4	5028892	36	18	18	331486	0.010859	0.0054295	0.0054295
rs6446313	4	5032174	36	18	18	331486	0.010859	0.0054295	0.0054295
rs56950640	4	5034968	36	18	18	331486	0.010859	0.0054295	0.0054295
rs62291613	4	5042016	36	18	18	331486	0.010859	0.0054295	0.0054295
rs11732574	4	5043674	36	18	18	331486	0.010859	0.0054295	0.0054295
rs114173420	4	5046967	37	18	19	331485	0.0111606	0.0054295	0.00573114
rs77843312	4	5053620	38	18	20	331484	0.0114623	0.0054295	0.00603278
rs7668155	4	5053962	38	18	20	331484	0.0114623	0.0054295	0.00603278
rs80175799	4	5055748	38	18	20	331484	0.0114623	0.0054295	0.00603278
rs4689980	4	5056112	38	18	20	331484	0.0114623	0.0054295	0.00603278
rs10009026	4	5057311	38	18	20	331484	0.0114623	0.0054295	0.00603278
rs78528788	4	5061102	38	18	20	331484	0.0114623	0.0054295	0.00603278
rs13123412	4	5061373	38	18	20	331484	0.0114623	0.0054295	0.00603278
rs76630657	4	5066702	39	18	21	331483	0.0117639	0.0054295	0.00633442
rs76563846	4	5068233	38	18	20	331484	0.0114623	0.0054295	0.00603278
rs10025746	4	5070418	38	18	20	331484	0.0114623	0.0054295	0.00603278
rs1982349	4	5071688	38	18	20	331484	0.0114623	0.0054295	0.00603278
rs10028896	4	5074029	38	18	20	331484	0.0114623	0.0054295	0.00603278
rs13118789	4	5078525	37	17	20	331485	0.0111606	0.00512786	0.00603278
rs56998479	4	5080339	37	17	20	331485	0.0111606	0.00512786	0.00603278
rs55952359	4	5080937	37	17	20	331485	0.0111606	0.00512786	0.00603278
rs6811343	4	5081995	37	17	20	331485	0.0111606	0.00512786	0.00603278
rs114986915	4	5083618	37	17	20	331485	0.0111606	0.00512786	0.00603278
rs12499889	4	5086267	37	17	20	331485	0.0111606	0.00512786	0.00603278
rs4438709	4	5089676	37	17	20	331485	0.0111606	0.00512786	0.00603278
rs79393380	4	5090437	37	17	20	331485	0.0111606	0.00512786	0.00603278
rs75205300	4	5096174	37	17	20	331485	0.0111606	0.00512786	0.00603278
rs116622482	4	5098097	37	17	20	331485	0.0111606	0.00512786	0.00603278
rs10029617	4	5098894	37	17	20	331485	0.0111606	0.00512786	0.00603278
rs62290460	4	5099414	37	17	20	331485	0.0111606	0.00512786	0.00603278
rs115896031	4	5103053	38	17	21	331484	0.0114623	0.00512786	0.00633442
rs12511193	4	5103798	38	17	21	331484	0.0114623	0.00512786	0.00633442
rs78677046	4	5108497	38	17	21	331484	0.0114623	0.00512786	0.00633442
rs75603168	4	5108593	38	17	21	331484	0.0114623	0.00512786	0.00633442
rs76903169	4	5109522	38	17	21	331484	0.0114623	0.00512786	0.00633442
rs11722284	4	5110027	39	17	22	331483	0.0117639	0.00512786	0.00663606
rs12507259	4	5112978	39	17	22	331483	0.0117639	0.00512786	0.00663606
rs11942302	4	5115459	39	17	22	331483	0.0117639	0.00512786	0.00663606
rs12509816	4	5116247	39	17	22	331483	0.0117639	0.00512786	0.00663606
rs114820295	4	5117294	39	17	22	331483	0.0117639	0.00512786	0.00663606
rs35139055	4	5118169	39	17	22	331483	0.0117639	0.00512786	0.00663606
rs6844525	4	5120311	39	17	22	331483	0.0117639	0.00512786	0.00663606
rs6825132	4	5121450	39	17	22	331483	0.0117639	0.00512786	0.00663606
rs34671649	4	5124443	39	17	22	331483	0.0117639	0.00512786	0.00663606
rs76816321	4	5126774	39	17	22	331483	0.0117639	0.00512786	0.00663606
rs28645821	4	5127631	39	17	22	331483	0.0117639	0.00512786	0.00663606
rs78377233	4	5133437	41	17	24	331481	0.0123672	0.00512786	0.00723934
rs6856163	4	5136130	54	17	37	331468	0.0162885	0.00512786	0.0111606
rs12511127	4	5142212	60	17	43	331462	0.0180983	0.00512786	0.0129705
rs2121628	4	5142977	60	17	43	331462	0.0180983	0.00512786	0.0129705
rs6446326	4	5143538	60	17	43	331462	0.0180983	0.00512786	0.0129705
rs73210211	4	5143645	60	17	43	331462	0.0180983	0.00512786	0.0129705
rs75720165	4	5144189	60	17	43	331462	0.0180983	0.00512786	0.0129705
rs10018494	4	5153377	62	17	45	331460	0.0187016	0.00512786	0.0135738
rs7672067	4	5154673	62	17	45	331460	0.0187016	0.00512786	0.0135738
rs12643157	4	5158526	63	17	46	331459	0.0190033	0.00512786	0.0138754
rs67749484	4	5159132	63	17	46	331459	0.0190033	0.00512786	0.0138754
rs998984	4	5160771	63	17	46	331459	0.0190033	0.00512786	0.0138754
rs55878089	4	5162880	61	16	45	331461	0.0184	0.00482623	0.0135738
rs1530610	4	5163507	61	16	45	331461	0.0184	0.00482623	0.0135738
rs1079377	4	5165593	61	16	45	331461	0.0184	0.00482623	0.0135738
rs16836772	4	5170961	61	16	45	331461	0.0184	0.00482623	0.0135738
rs7667724	4	5171726	61	16	45	331461	0.0184	0.00482623	0.0135738
rs116132946	4	5180706	61	15	46	331461	0.0184	0.00452459	0.0138754
rs4501161	4	5185283	63	15	48	331459	0.0190033	0.00452459	0.0144787
rs115048642	4	5187973	64	15	49	331458	0.0193049	0.00452459	0.0147803
rs77034267	4	5189029	64	15	49	331458	0.0193049	0.00452459	0.0147803
rs73212023	4	5189598	64	15	49	331458	0.0193049	0.00452459	0.0147803
rs76424614	4	5193274	64	15	49	331458	0.0193049	0.00452459	0.0147803
rs56407606	4	5197413	65	14	51	331457	0.0196065	0.00422295	0.0153836
rs115889349	4	5199424	65	14	51	331457	0.0196065	0.00422295	0.0153836
rs13121492	4	5199784	65	14	51	331457	0.0196065	0.00422295	0.0153836
rs77437113	4	5200756	65	14	51	331457	0.0196065	0.00422295	0.0153836
rs114005420	4	5206483	64	13	51	331458	0.0193049	0.00392131	0.0153836
rs4688919	4	5213156	63	12	51	331459	0.0190033	0.00361967	0.0153836
rs7682981	4	5219304	62	11	51	331460	0.0187016	0.00331803	0.0153836
rs79451848	4	5219433	62	11	51	331460	0.0187016	0.00331803	0.0153836
rs2008242	4	5221538	62	11	51	331460	0.0187016	0.00331803	0.0153836
rs74668071	4	5229103	61	10	51	331461	0.0184	0.00301639	0.0153836
rs76308788	4	5231286	61	10	51	331461	0.0184	0.00301639	0.0153836
rs34654885	4	5232752	62	10	52	331460	0.0187016	0.00301639	0.0156852
rs13121716	4	5233536	62	10	52	331460	0.0187016	0.00301639	0.0156852
rs73211115	4	5234832	62	10	52	331460	0.0187016	0.00301639	0.0156852
rs35578731	4	5234920	62	10	52	331460	0.0187016	0.00301639	0.0156852
rs10000042	4	5237152	62	10	52	331460	0.0187016	0.00301639	0.0156852
rs115604815	4	5237630	62	10	52	331460	0.0187016	0.00301639	0.0156852
rs1868048	4	5238128	62	10	52	331460	0.0187016	0.00301639	0.0156852
rs4395447	4	5240404	62	10	52	331460	0.0187016	0.00301639	0.0156852
rs35682919	4	5251069	59	10	49	331463	0.0177967	0.00301639	0.0147803
Affx-36744886	4	5254732	59	10	49	331463	0.0177967	0.00301639	0.0147803
rs10000062	4	5254744	59	10	49	331463	0.0177967	0.00301639	0.0147803
rs112808579	4	5261724	60	10	50	331462	0.0180983	0.00301639	0.015082
rs10012412	4	5262048	60	10	50	331462	0.0180983	0.00301639	0.015082
rs116631931	4	5265395	60	10	50	331462	0.0180983	0.00301639	0.015082
rs11737595	4	5271326	60	10	50	331462	0.0180983	0.00301639	0.015082
rs116427366	4	5276991	60	10	50	331462	0.0180983	0.00301639	0.015082
rs7655639	4	5279796	60	10	50	331462	0.0180983	0.00301639	0.015082
rs9999971	4	5284714	59	10	49	331463	0.0177967	0.00301639	0.0147803
rs28539232	4	5289053	59	10	49	331463	0.0177967	0.00301639	0.0147803
rs10213475	4	5298850	59	10	49	331463	0.0177967	0.00301639	0.0147803
rs28535373	4	5310365	58	10	48	331464	0.0174951	0.00301639	0.0144787
rs74899356	4	5314859	57	10	47	331465	0.0171934	0.00301639	0.014177
rs73794554	4	5314931	57	10	47	331465	0.0171934	0.00301639	0.014177
rs73794555	4	5314936	57	10	47	331465	0.0171934	0.00301639	0.014177
rs67867013	4	5315723	57	10	47	331465	0.0171934	0.00301639	0.014177
rs28409623	4	5320437	38	10	28	331484	0.0114623	0.00301639	0.00844589
rs115985916	4	5321046	38	10	28	331484	0.0114623	0.00301639	0.00844589
rs7666237	4	5322697	38	10	28	331484	0.0114623	0.00301639	0.00844589
rs73091676	4	5324875	38	10	28	331484	0.0114623	0.00301639	0.00844589
rs62300006	4	5327180	38	10	28	331484	0.0114623	0.00301639	0.00844589
rs114228436	4	5327781	38	10	28	331484	0.0114623	0.00301639	0.00844589
rs16837029	4	5333091	38	10	28	331484	0.0114623	0.00301639	0.00844589
rs16837031	4	5337848	40	10	30	331482	0.0120656	0.00301639	0.00904917
rs74917145	4	5339258	41	10	31	331481	0.0123672	0.00301639	0.00935081
rs76707917	4	5341330	41	10	31	331481	0.0123672	0.00301639	0.00935081
rs62297276	4	5342565	41	10	31	331481	0.0123672	0.00301639	0.00935081
rs115307457	4	5347278	41	10	31	331481	0.0123672	0.00301639	0.00935081
rs73211148	4	5348044	41	10	31	331481	0.0123672	0.00301639	0.00935081
Affx-24645089	4	5348420	41	10	31	331481	0.0123672	0.00301639	0.00935081
rs10034982	4	5350350	41	10	31	331481	0.0123672	0.00301639	0.00935081
rs73211155	4	5352803	41	10	31	331481	0.0123672	0.00301639	0.00935081
rs79276123	4	5356908	40	10	30	331482	0.0120656	0.00301639	0.00904917
rs7697839	4	5367985	41	11	30	331481	0.0123672	0.00331803	0.00904917
rs7673097	4	5368224	41	11	30	331481	0.0123672	0.00331803	0.00904917
rs10016796	4	5368981	41	11	30	331481	0.0123672	0.00331803	0.00904917
rs116678017	4	5374210	42	12	30	331480	0.0126688	0.00361967	0.00904917
rs112509438	4	5374450	42	12	30	331480	0.0126688	0.00361967	0.00904917
rs11721595	4	5377491	42	12	30	331480	0.0126688	0.00361967	0.00904917
rs56020311	4	5378205	41	12	29	331481	0.0123672	0.00361967	0.00874753
rs73794588	4	5380518	30	12	18	331492	0.00904917	0.00361967	0.0054295
rs11721887	4	5385513	26	11	15	331496	0.00784262	0.00331803	0.00452459
rs1024088	4	5388219	25	10	15	331497	0.00754098	0.00301639	0.00452459
rs28580827	4	5388945	25	10	15	331497	0.00754098	0.00301639	0.00452459
rs11726374	4	5395071	23	9	14	331499	0.0069377	0.00271475	0.00422295
rs146665039	4	5399970	23	9	14	331499	0.0069377	0.00271475	0.00422295
rs2654498	4	5401326	23	9	14	331499	0.0069377	0.00271475	0.00422295
Affx-24652553	4	5403545	23	9	14	331499	0.0069377	0.00271475	0.00422295
rs17366531	4	5404281	23	9	14	331499	0.0069377	0.00271475	0.00422295
rs195114	4	5411046	22	8	14	331500	0.00663606	0.00241311	0.00422295
rs114809368	4	5412044	22	8	14	331500	0.00663606	0.00241311	0.00422295
rs3774846	4	5414131	22	8	14	331500	0.00663606	0.00241311	0.00422295
rs171844	4	5417444	21	8	13	331501	0.00633442	0.00241311	0.00392131
rs115033648	4	5418499	21	8	13	331501	0.00633442	0.00241311	0.00392131
rs16837172	4	5419013	21	8	13	331501	0.00633442	0.00241311	0.00392131
rs195098	4	5424741	20	7	13	331502	0.00603278	0.00211147	0.00392131
rs114811716	4	5435852	19	7	12	331503	0.00573114	0.00211147	0.00361967
rs3774836	4	5438328	18	7	11	331504	0.0054295	0.00211147	0.00331803
rs115685212	4	5446398	17	7	10	331505	0.00512786	0.00211147	0.00301639
rs195128	4	5447782	17	7	10	331505	0.00512786	0.00211147	0.00301639
rs3733182	4	5448429	17	7	10	331505	0.00512786	0.00211147	0.00301639
rs112398790	4	5450663	17	7	10	331505	0.00512786	0.00211147	0.00301639
rs739965	4	5451856	17	7	10	331505	0.00512786	0.00211147	0.00301639
rs115313206	4	5452257	17	7	10	331505	0.00512786	0.00211147	0.00301639
rs11731730	4	5454545	17	7	10	331505	0.00512786	0.00211147	0.00301639
rs115208824	4	5456269	17	7	10	331505	0.00512786	0.00211147	0.00301639
rs16837270	4	5456759	17	7	10	331505	0.00512786	0.00211147	0.00301639
rs3821926	4	5457210	17	7	10	331505	0.00512786	0.00211147	0.00301639
rs3815191	4	5458858	17	7	10	331505	0.00512786	0.00211147	0.00301639
rs2301856	4	5461801	17	7	10	331505	0.00512786	0.00211147	0.00301639
rs201405239	4	5461855	17	7	10	331505	0.00512786	0.00211147	0.00301639
rs3774816	4	5465294	17	7	10	331505	0.00512786	0.00211147	0.00301639
rs7698146	4	5465476	17	7	10	331505	0.00512786	0.00211147	0.00301639
rs3774814	4	5466429	17	7	10	331505	0.00512786	0.00211147	0.00301639
rs1018969	4	5468752	17	7	10	331505	0.00512786	0.00211147	0.00301639
rs58332225	4	5472394	17	7	10	331505	0.00512786	0.00211147	0.00301639
rs7669467	4	5473433	17	7	10	331505	0.00512786	0.00211147	0.00301639
rs16837336	4	5474386	17	7	10	331505	0.00512786	0.00211147	0.00301639
rs4688937	4	5476291	17	7	10	331505	0.00512786	0.00211147	0.00301639
rs115032372	4	5479957	17	7	10	331505	0.00512786	0.00211147	0.00301639
rs13112818	4	5498794	16	6	10	331506	0.00482623	0.00180983	0.00301639
rs28718965	4	5498917	16	6	10	331506	0.00482623	0.00180983	0.00301639
rs929314	4	5503509	16	6	10	331506	0.00482623	0.00180983	0.00301639
rs6824415	4	5509835	17	6	11	331505	0.00512786	0.00180983	0.00331803
rs113538750	4	5509945	17	6	11	331505	0.00512786	0.00180983	0.00331803
rs55905800	4	5512240	17	6	11	331505	0.00512786	0.00180983	0.00331803
rs6844325	4	5517680	17	6	11	331505	0.00512786	0.00180983	0.00331803
rs6446370	4	5526154	12	6	6	331510	0.00361967	0.00180983	0.00180983
rs200672945	4	5527074	11	6	5	331511	0.00331803	0.00180983	0.0015082
rs886532	4	5527102	11	6	5	331511	0.00331803	0.00180983	0.0015082
rs113971480	4	5527105	11	6	5	331511	0.00331803	0.00180983	0.0015082
Affx-89026415	4	5527116	0	0	0	331552	0	0	0
rs147966579	4	5527185	11	6	5	331511	0.00331803	0.00180983	0.0015082
Affx-80224007	4	5527941	11	6	5	331511	0.00331803	0.00180983	0.0015082
rs112297665	4	5528994	11	6	5	331511	0.00331803	0.00180983	0.0015082
rs73196112	4	5534773	11	6	5	331511	0.00331803	0.00180983	0.0015082
rs116108096	4	5539194	11	6	5	331511	0.00331803	0.00180983	0.0015082
rs10937649	4	5543586	12	6	6	331510	0.00361967	0.00180983	0.00180983
rs79542966	4	5550106	12	6	6	331510	0.00361967	0.00180983	0.00180983
rs114927366	4	5563164	12	6	6	331510	0.00361967	0.00180983	0.00180983
rs200300612	4	5566983	12	6	6	331510	0.00361967	0.00180983	0.00180983
rs11735108	4	5569680	12	6	6	331510	0.00361967	0.00180983	0.00180983
rs62297460	4	5573669	12	6	6	331510	0.00361967	0.00180983	0.00180983
rs137852927	4	5577974	12	6	6	331510	0.00361967	0.00180983	0.00180983
rs112812794	4	5578358	12	6	6	331510	0.00361967	0.00180983	0.00180983
Affx-80272586	4	5586348	12	6	6	331510	0.00361967	0.00180983	0.00180983
rs116502852	4	5586544	12	6	6	331510	0.00361967	0.00180983	0.00180983
rs137852928	4	5586559	12	6	6	331510	0.00361967	0.00180983	0.00180983
rs749087	4	5593965	13	6	7	331509	0.00392131	0.00180983	0.00211147
rs6830161	4	5601627	13	6	7	331509	0.00392131	0.00180983	0.00211147
rs114367695	4	5606148	13	6	7	331509	0.00392131	0.00180983	0.00211147
rs116561445	4	5606507	13	6	7	331509	0.00392131	0.00180983	0.00211147
rs115037074	4	5610542	13	6	7	331509	0.00392131	0.00180983	0.00211147
rs73198121	4	5614828	13	6	7	331509	0.00392131	0.00180983	0.00211147
rs73198123	4	5614964	13	6	7	331509	0.00392131	0.00180983	0.00211147
rs115593883	4	5615291	13	6	7	331509	0.00392131	0.00180983	0.00211147
rs112863054	4	5617337	13	6	7	331509	0.00392131	0.00180983	0.00211147
rs12645867	4	5617614	13	6	7	331509	0.00392131	0.00180983	0.00211147
rs7684204	4	5618307	13	6	7	331509	0.00392131	0.00180983	0.00211147
rs146538906	4	5620258	13	6	7	331509	0.00392131	0.00180983	0.00211147
rs140951974	4	5620263	13	6	7	331509	0.00392131	0.00180983	0.00211147
Affx-89009119	4	5620291	13	6	7	331509	0.00392131	0.00180983	0.00211147
Affx-89015450	4	5620378	0	0	0	331552	0	0	0
rs730469	4	5624670	13	6	7	331509	0.00392131	0.00180983	0.00211147
rs6850875	4	5627471	13	6	7	331509	0.00392131	0.00180983	0.00211147
rs73198165	4	5627493	13	6	7	331509	0.00392131	0.00180983	0.00211147
rs1078758	4	5629298	14	6	8	331508	0.00422295	0.00180983	0.00241311
rs145693546	4	5630349	14	6	8	331508	0.00422295	0.00180983	0.00241311
rs11726868	4	5631324	14	6	8	331508	0.00422295	0.00180983	0.00241311
rs1013601	4	5633236	14	6	8	331508	0.00422295	0.00180983	0.00241311
Affx-89013074	4	5633522	14	6	8	331508	0.00422295	0.00180983	0.00241311
rs79476048	4	5634889	14	6	8	331508	0.00422295	0.00180983	0.00241311
rs115594004	4	5637475	15	6	9	331507	0.00452459	0.00180983	0.00271475
rs6850210	4	5640595	15	6	9	331507	0.00452459	0.00180983	0.00271475
rs62297513	4	5641422	15	6	9	331507	0.00452459	0.00180983	0.00271475
rs747971	4	5641507	15	6	9	331507	0.00452459	0.00180983	0.00271475
rs145277501	4	5642249	15	6	9	331507	0.00452459	0.00180983	0.00271475
rs13131655	4	5642274	15	6	9	331507	0.00452459	0.00180983	0.00271475
rs141287105	4	5642347	15	6	9	331507	0.00452459	0.00180983	0.00271475
rs137852924	4	5642516	15	6	9	331507	0.00452459	0.00180983	0.00271475
rs73198184	4	5642612	15	6	9	331507	0.00452459	0.00180983	0.00271475
rs4577515	4	5642756	15	6	9	331507	0.00452459	0.00180983	0.00271475
rs73198186	4	5643364	15	6	9	331507	0.00452459	0.00180983	0.00271475
rs10024644	4	5646930	15	6	9	331507	0.00452459	0.00180983	0.00271475
rs59092055	4	5649738	15	6	9	331507	0.00452459	0.00180983	0.00271475
rs116652519	4	5657043	15	6	9	331507	0.00452459	0.00180983	0.00271475
rs4627796	4	5662607	15	6	9	331507	0.00452459	0.00180983	0.00271475
rs147183830	4	5664798	15	7	8	331507	0.00452459	0.00211147	0.00241311
rs17687543	4	5665303	15	7	8	331507	0.00452459	0.00211147	0.00241311
rs7699299	4	5665873	15	7	8	331507	0.00452459	0.00211147	0.00241311
rs79098343	4	5669247	15	7	8	331507	0.00452459	0.00211147	0.00241311
rs116408790	4	5672938	15	7	8	331507	0.00452459	0.00211147	0.00241311
rs17739030	4	5675627	15	7	8	331507	0.00452459	0.00211147	0.00241311
rs7662476	4	5675789	15	7	8	331507	0.00452459	0.00211147	0.00241311
rs10031683	4	5680032	15	7	8	331507	0.00452459	0.00211147	0.00241311
rs10937659	4	5683662	15	7	8	331507	0.00452459	0.00211147	0.00241311
rs957726	4	5686967	15	7	8	331507	0.00452459	0.00211147	0.00241311
rs73200123	4	5689934	15	7	8	331507	0.00452459	0.00211147	0.00241311
rs76732144	4	5690451	15	7	8	331507	0.00452459	0.00211147	0.00241311
rs4689278	4	5690902	15	7	8	331507	0.00452459	0.00211147	0.00241311
Affx-89020219	4	5691024	15	7	8	331507	0.00452459	0.00211147	0.00241311
rs10937661	4	5691199	15	7	8	331507	0.00452459	0.00211147	0.00241311
rs10937662	4	5691320	15	7	8	331507	0.00452459	0.00211147	0.00241311
rs34411090	4	5692608	15	7	8	331507	0.00452459	0.00211147	0.00241311
rs34781287	4	5695448	17	7	10	331505	0.00512786	0.00211147	0.00301639
rs12503515	4	5695700	17	7	10	331505	0.00512786	0.00211147	0.00301639
rs55801084	4	5696031	17	7	10	331505	0.00512786	0.00211147	0.00301639
rs16837573	4	5696264	17	7	10	331505	0.00512786	0.00211147	0.00301639
rs73200126	4	5696495	17	7	10	331505	0.00512786	0.00211147	0.00301639
rs41450747	4	5700229	17	7	10	331505	0.00512786	0.00211147	0.00301639
rs76181588	4	5703380	17	7	10	331505	0.00512786	0.00211147	0.00301639
rs28463990	4	5704983	17	7	10	331505	0.00512786	0.00211147	0.00301639
rs13140960	4	5706229	17	7	10	331505	0.00512786	0.00211147	0.00301639
rs58983068	4	5707878	17	7	10	331505	0.00512786	0.00211147	0.00301639
rs66742434	4	5709244	17	7	10	331505	0.00512786	0.00211147	0.00301639
rs11735282	4	5715773	17	7	10	331505	0.00512786	0.00211147	0.00301639
rs6824184	4	5719230	17	7	10	331505	0.00512786	0.00211147	0.00301639
rs34580319	4	5719909	17	7	10	331505	0.00512786	0.00211147	0.00301639
Affx-89015284	4	5720973	17	7	10	331505	0.00512786	0.00211147	0.00301639
rs2291157	4	5721021	17	7	10	331505	0.00512786	0.00211147	0.00301639
rs41269547	4	5721084	17	7	10	331505	0.00512786	0.00211147	0.00301639
rs1383179	4	5721801	17	7	10	331505	0.00512786	0.00211147	0.00301639
rs4234714	4	5722309	17	7	10	331505	0.00512786	0.00211147	0.00301639
rs73071992	4	5728024	26	7	19	331496	0.00784262	0.00211147	0.00573114
rs13132305	4	5730413	38	7	31	331484	0.0114623	0.00211147	0.00935081
Affx-24695775	4	5731074	38	7	31	331484	0.0114623	0.00211147	0.00935081
rs28667895	4	5732257	38	7	31	331484	0.0114623	0.00211147	0.00935081
rs1871587	4	5732978	39	7	32	331483	0.0117639	0.00211147	0.00965245
Affx-24696100	4	5733068	39	7	32	331483	0.0117639	0.00211147	0.00965245
rs146729456	4	5733236	39	7	32	331483	0.0117639	0.00211147	0.00965245
rs41269549	4	5733317	39	7	32	331483	0.0117639	0.00211147	0.00965245
rs73795031	4	5734098	39	7	32	331483	0.0117639	0.00211147	0.00965245
rs34726624	4	5737034	38	6	32	331484	0.0114623	0.00180983	0.00965245
rs7681660	4	5738459	38	6	32	331484	0.0114623	0.00180983	0.00965245
rs1351358	4	5742595	37	5	32	331485	0.0111606	0.0015082	0.00965245
rs73795038	4	5742737	37	5	32	331485	0.0111606	0.0015082	0.00965245
rs7674034	4	5743053	37	5	32	331485	0.0111606	0.0015082	0.00965245
rs1480169	4	5743781	37	5	32	331485	0.0111606	0.0015082	0.00965245
rs112058520	4	5743887	37	5	32	331485	0.0111606	0.0015082	0.00965245
rs12501467	4	5743979	37	5	32	331485	0.0111606	0.0015082	0.00965245
rs116473566	4	5743993	37	5	32	331485	0.0111606	0.0015082	0.00965245
rs78370166	4	5744094	37	5	32	331485	0.0111606	0.0015082	0.00965245
rs115384273	4	5744559	37	5	32	331485	0.0111606	0.0015082	0.00965245
rs2101045	4	5745001	37	5	32	331485	0.0111606	0.0015082	0.00965245
Affx-52339579	4	5746918	37	5	32	331485	0.0111606	0.0015082	0.00965245
Affx-80272589	4	5747029	37	5	32	331485	0.0111606	0.0015082	0.00965245
rs121908426	4	5747048	37	5	32	331485	0.0111606	0.0015082	0.00965245
rs115275195	4	5747063	37	5	32	331485	0.0111606	0.0015082	0.00965245
rs1001180	4	5747292	37	5	32	331485	0.0111606	0.0015082	0.00965245
rs73200156	4	5747701	37	5	32	331485	0.0111606	0.0015082	0.00965245
rs115761166	4	5748115	37	5	32	331485	0.0111606	0.0015082	0.00965245
rs5855891	4	5748944	36	5	31	331486	0.010859	0.0015082	0.00935081
rs4234713	4	5749116	36	5	31	331486	0.010859	0.0015082	0.00935081
rs73795044	4	5749360	36	5	31	331486	0.010859	0.0015082	0.00935081
rs28483498	4	5754579	35	5	30	331487	0.0105574	0.0015082	0.00904917
rs116816567	4	5755032	35	5	30	331487	0.0105574	0.0015082	0.00904917
rs114844852	4	5755045	35	5	30	331487	0.0105574	0.0015082	0.00904917
rs60582583	4	5755516	35	5	30	331487	0.0105574	0.0015082	0.00904917
Affx-24699670	4	5755524	35	5	30	331487	0.0105574	0.0015082	0.00904917
rs2302075	4	5755542	35	5	30	331487	0.0105574	0.0015082	0.00904917
rs141859946	4	5755565	35	5	30	331487	0.0105574	0.0015082	0.00904917
rs1316365	4	5757113	33	5	28	331489	0.00995409	0.0015082	0.00844589
rs143971158	4	5758054	33	5	28	331489	0.00995409	0.0015082	0.00844589
rs735172	4	5758869	33	5	28	331489	0.00995409	0.0015082	0.00844589
rs62300393	4	5761435	33	5	28	331489	0.00995409	0.0015082	0.00844589
rs11727383	4	5761724	33	5	28	331489	0.00995409	0.0015082	0.00844589
rs77297572	4	5762011	33	5	28	331489	0.00995409	0.0015082	0.00844589
rs114027988	4	5770085	32	5	27	331490	0.00965245	0.0015082	0.00814426
rs17747257	4	5770643	32	5	27	331490	0.00965245	0.0015082	0.00814426
rs3856955	4	5774868	32	5	27	331490	0.00965245	0.0015082	0.00814426
rs79855049	4	5775624	32	5	27	331490	0.00965245	0.0015082	0.00814426
rs17747499	4	5776043	32	5	27	331490	0.00965245	0.0015082	0.00814426
rs116028369	4	5776284	32	5	27	331490	0.00965245	0.0015082	0.00814426
rs77889099	4	5779507	32	5	27	331490	0.00965245	0.0015082	0.00814426
Affx-80272590	4	5785408	8	5	3	331514	0.00241311	0.0015082	0.000904917
rs1383180	4	5785442	8	5	3	331514	0.00241311	0.0015082	0.000904917
rs10027753	4	5788027	8	5	3	331514	0.00241311	0.0015082	0.000904917
rs16837678	4	5788317	8	5	3	331514	0.00241311	0.0015082	0.000904917
rs10007573	4	5788734	8	5	3	331514	0.00241311	0.0015082	0.000904917
rs116232230	4	5791349	8	5	3	331514	0.00241311	0.0015082	0.000904917
rs57803998	4	5792920	8	5	3	331514	0.00241311	0.0015082	0.000904917
rs41269557	4	5795384	8	5	3	331514	0.00241311	0.0015082	0.000904917
rs10937678	4	5797488	7	5	2	331515	0.00211147	0.0015082	0.000603278
rs11729308	4	5798589	7	5	2	331515	0.00211147	0.0015082	0.000603278
rs35401386	4	5798802	7	5	2	331515	0.00211147	0.0015082	0.000603278
rs12509377	4	5799463	7	5	2	331515	0.00211147	0.0015082	0.000603278
rs2279252	4	5800494	7	5	2	331515	0.00211147	0.0015082	0.000603278
rs2306399	4	5803903	6	5	1	331516	0.00180983	0.0015082	0.000301639
rs1552057	4	5806366	6	5	1	331516	0.00180983	0.0015082	0.000301639
rs78221051	4	5808819	6	5	1	331516	0.00180983	0.0015082	0.000301639
rs121908424	4	5810001	6	5	1	331516	0.00180983	0.0015082	0.000301639
rs56406343	4	5810611	6	5	1	331516	0.00180983	0.0015082	0.000301639
rs35926225	4	5812152	6	5	1	331516	0.00180983	0.0015082	0.000301639
rs2279248	4	5812431	6	5	1	331516	0.00180983	0.0015082	0.000301639
rs2291151	4	5812778	6	5	1	331516	0.00180983	0.0015082	0.000301639
rs3733189	4	5815635	7	6	1	331515	0.00211147	0.00180983	0.000301639
rs115717438	4	5817227	7	6	1	331515	0.00211147	0.00180983	0.000301639
rs17748291	4	5817866	7	6	1	331515	0.00211147	0.00180983	0.000301639
rs77726796	4	5818777	7	6	1	331515	0.00211147	0.00180983	0.000301639
rs116231698	4	5818951	7	6	1	331515	0.00211147	0.00180983	0.000301639
rs111736940	4	5820132	7	6	1	331515	0.00211147	0.00180983	0.000301639
rs10018612	4	5820158	7	6	1	331515	0.00211147	0.00180983	0.000301639
rs3774879	4	5821622	7	6	1	331515	0.00211147	0.00180983	0.000301639
rs1057052	4	5822738	7	6	1	331515	0.00211147	0.00180983	0.000301639
rs41269563	4	5823120	7	6	1	331515	0.00211147	0.00180983	0.000301639
rs146955659	4	5823570	7	6	1	331515	0.00211147	0.00180983	0.000301639
rs115067921	4	5824689	7	6	1	331515	0.00211147	0.00180983	0.000301639
rs57973737	4	5824831	7	6	1	331515	0.00211147	0.00180983	0.000301639
rs115791512	4	5826615	7	6	1	331515	0.00211147	0.00180983	0.000301639
rs73206228	4	5827493	7	6	1	331515	0.00211147	0.00180983	0.000301639
rs6446397	4	5828510	6	5	1	331516	0.00180983	0.0015082	0.000301639
rs149485730	4	5830233	5	5	0	331517	0.0015082	0.0015082	0
rs34611001	4	5830296	5	5	0	331517	0.0015082	0.0015082	0
rs6446398	4	5834178	3	3	0	331519	0.000904917	0.000904917	0
rs3821937	4	5837325	3	3	0	331519	0.000904917	0.000904917	0
rs77764318	4	5840187	3	3	0	331519	0.000904917	0.000904917	0
rs2240492	4	5840887	3	3	0	331519	0.000904917	0.000904917	0
Affx-24712090	4	5841423	3	3	0	331519	0.000904917	0.000904917	0
rs3774885	4	5842856	3	3	0	331519	0.000904917	0.000904917	0
rs2286282	4	5843266	3	3	0	331519	0.000904917	0.000904917	0
rs28582892	4	5843572	3	3	0	331519	0.000904917	0.000904917	0
rs17692770	4	5844513	3	3	0	331519	0.000904917	0.000904917	0
rs146352571	4	5844865	3	3	0	331519	0.000904917	0.000904917	0
rs116671752	4	5845452	3	3	0	331519	0.000904917	0.000904917	0
rs17749484	4	5845814	3	3	0	331519	0.000904917	0.000904917	0
rs77341800	4	5846325	3	3	0	331519	0.000904917	0.000904917	0
rs7667115	4	5846504	3	3	0	331519	0.000904917	0.000904917	0
rs7670661	4	5849680	3	3	0	331519	0.000904917	0.000904917	0
rs11945849	4	5850343	3	3	0	331519	0.000904917	0.000904917	0
rs41424251	4	5852505	3	3	0	331519	0.000904917	0.000904917	0
rs41264685	4	5853217	3	3	0	331519	0.000904917	0.000904917	0
rs116730772	4	5855962	3	3	0	331519	0.000904917	0.000904917	0
rs113050195	4	5857636	3	3	0	331519	0.000904917	0.000904917	0
Affx-24714480	4	5857909	3	3	0	331519	0.000904917	0.000904917	0
rs7356507	4	5860906	2	2	0	331520	0.000603278	0.000603278	0
rs41264689	4	5862661	2	2	0	331520	0.000603278	0.000603278	0
rs150706432	4	5866096	2	2	0	331520	0.000603278	0.000603278	0
rs74394469	4	5871588	2	2	0	331520	0.000603278	0.000603278	0
rs115912484	4	5874124	2	2	0	331520	0.000603278	0.000603278	0
rs114649729	4	5882041	2	2	0	331520	0.000603278	0.000603278	0
rs10937688	4	5883788	2	2	0	331520	0.000603278	0.000603278	0
rs73065528	4	5886357	2	2	0	331520	0.000603278	0.000603278	0
rs115238945	4	5887734	2	2	0	331520	0.000603278	0.000603278	0
rs139357095	4	5894398	1	1	0	331521	0.000301639	0.000301639	0
rs10001745	4	5895533	1	1	0	331521	0.000301639	0.000301639	0
rs141674853	4	5901659	1	1	0	331521	0.000301639	0.000301639	0
rs116734321	4	5903580	1	1	0	331521	0.000301639	0.000301639	0
rs115570106	4	5915402	1	1	0	331521	0.000301639	0.000301639	0
rs6828366	4	5917262	1	1	0	331521	0.000301639	0.000301639	0
rs13121038	4	5917648	1	1	0	331521	0.000301639	0.000301639	0
rs79399888	4	5918368	1	1	0	331521	0.000301639	0.000301639	0
rs116766715	4	5922501	1	1	0	331521	0.000301639	0.000301639	0
rs73210709	4	5922768	1	1	0	331521	0.000301639	0.000301639	0
rs56266129	4	5924147	1	1	0	331521	0.000301639	0.000301639	0
rs116674137	4	5924218	0	0	0	331552	0	0	0
rs12506399	4	5924794	1	1	0	331521	0.000301639	0.000301639	0
rs4321574	4	5925479	1	1	0	331521	0.000301639	0.000301639	0
rs73210719	4	5930264	1	1	0	331521	0.000301639	0.000301639	0
rs17694230	4	5930932	1	1	0	331521	0.000301639	0.000301639	0
rs11727977	4	5935406	1	1	0	331521	0.000301639	0.000301639	0
rs116103863	4	5935423	1	1	0	331521	0.000301639	0.000301639	0
rs114464731	4	5935436	1	1	0	331521	0.000301639	0.000301639	0
rs80204464	4	5936191	0	0	0	331552	0	0	0
rs114456555	4	5936464	1	1	0	331521	0.000301639	0.000301639	0
rs35506275	4	5936584	1	1	0	331521	0.000301639	0.000301639	0
rs6819227	4	5941712	1	1	0	331521	0.000301639	0.000301639	0
rs17694728	4	5942144	1	1	0	331521	0.000301639	0.000301639	0
rs9683420	4	5948903	2	2	0	331520	0.000603278	0.000603278	0
rs115140797	4	5953053	2	2	0	331520	0.000603278	0.000603278	0
rs78217044	4	5958436	2	2	0	331520	0.000603278	0.000603278	0
rs77621594	4	5961146	2	2	0	331520	0.000603278	0.000603278	0
Affx-24729317	4	5961338	2	2	0	331520	0.000603278	0.000603278	0
rs80325045	4	5963951	2	2	0	331520	0.000603278	0.000603278	0
rs6844870	4	5965222	2	2	0	331520	0.000603278	0.000603278	0
rs6839295	4	5966801	2	2	0	331520	0.000603278	0.000603278	0
rs13132344	4	5967351	2	2	0	331520	0.000603278	0.000603278	0
rs16837934	4	5970587	0	0	0	331552	0	0	0
rs9996280	4	5971082	2	2	0	331520	0.000603278	0.000603278	0
rs28417388	4	5971543	2	2	0	331520	0.000603278	0.000603278	0
Affx-24730811	4	5971634	2	2	0	331520	0.000603278	0.000603278	0
rs75549984	4	5972845	2	2	0	331520	0.000603278	0.000603278	0
rs6446426	4	5973264	2	2	0	331520	0.000603278	0.000603278	0
rs7669282	4	5974834	2	2	0	331520	0.000603278	0.000603278	0
Affx-52339591	4	5975474	2	2	0	331520	0.000603278	0.000603278	0
rs16837960	4	5975538	2	2	0	331520	0.000603278	0.000603278	0
rs13119765	4	5977017	2	2	0	331520	0.000603278	0.000603278	0
rs10433662	4	5980110	2	2	0	331520	0.000603278	0.000603278	0
rs115036662	4	5982205	2	2	0	331520	0.000603278	0.000603278	0
rs4324503	4	5989579	2	2	0	331520	0.000603278	0.000603278	0
rs751240	4	5990599	2	2	0	331520	0.000603278	0.000603278	0
Affx-52366280	4	5990868	2	2	0	331520	0.000603278	0.000603278	0
rs61024715	4	5991614	2	2	0	331520	0.000603278	0.000603278	0
rs73212655	4	5994024	2	2	0	331520	0.000603278	0.000603278	0
rs6446430	4	5995114	2	2	0	331520	0.000603278	0.000603278	0
rs76216584	4	5998477	2	2	0	331520	0.000603278	0.000603278	0
rs73196047	4	5998878	2	2	0	331520	0.000603278	0.000603278	0
rs28710041	4	5999847	2	2	0	331520	0.000603278	0.000603278	0
rs7657266	4	6002830	2	2	0	331520	0.000603278	0.000603278	0
rs75925129	4	6005034	2	2	0	331520	0.000603278	0.000603278	0
rs75097293	4	6006637	2	2	0	331520	0.000603278	0.000603278	0
rs73795162	4	6007400	2	2	0	331520	0.000603278	0.000603278	0
rs28422933	4	6007942	2	2	0	331520	0.000603278	0.000603278	0
rs28537771	4	6009609	2	2	0	331520	0.000603278	0.000603278	0
rs4568187	4	6014251	2	2	0	331520	0.000603278	0.000603278	0
rs7668798	4	6017168	2	2	0	331520	0.000603278	0.000603278	0
rs4234716	4	6017544	2	2	0	331520	0.000603278	0.000603278	0
rs4689318	4	6018891	2	2	0	331520	0.000603278	0.000603278	0
rs10015388	4	6020396	2	2	0	331520	0.000603278	0.000603278	0
rs10222793	4	6025016	2	2	0	331520	0.000603278	0.000603278	0
rs11940459	4	6025844	2	2	0	331520	0.000603278	0.000603278	0
rs10937699	4	6026774	2	2	0	331520	0.000603278	0.000603278	0
rs151283453	4	6027580	2	2	0	331520	0.000603278	0.000603278	0
rs73071560	4	6030054	2	2	0	331520	0.000603278	0.000603278	0
rs73196068	4	6030689	2	2	0	331520	0.000603278	0.000603278	0
rs6813726	4	6032801	2	2	0	331520	0.000603278	0.000603278	0
rs6819485	4	6034039	2	2	0	331520	0.000603278	0.000603278	0
rs62284775	4	6034814	2	2	0	331520	0.000603278	0.000603278	0
rs6823437	4	6037162	2	2	0	331520	0.000603278	0.000603278	0
rs73196071	4	6037285	2	2	0	331520	0.000603278	0.000603278	0
rs115028628	4	6042240	2	2	0	331520	0.000603278	0.000603278	0
rs6446445	4	6046867	2	2	0	331520	0.000603278	0.000603278	0
rs57139204	4	6048017	2	2	0	331520	0.000603278	0.000603278	0
rs6815511	4	6049030	2	2	0	331520	0.000603278	0.000603278	0
rs16838112	4	6050092	2	2	0	331520	0.000603278	0.000603278	0
rs62284780	4	6056128	2	2	0	331520	0.000603278	0.000603278	0
rs16838131	4	6058497	2	2	0	331520	0.000603278	0.000603278	0
rs16838135	4	6058620	2	2	0	331520	0.000603278	0.000603278	0
rs16838138	4	6058701	2	2	0	331520	0.000603278	0.000603278	0
rs7438838	4	6058732	2	2	0	331520	0.000603278	0.000603278	0
rs6821383	4	6062639	2	2	0	331520	0.000603278	0.000603278	0
rs16838159	4	6065167	2	2	0	331520	0.000603278	0.000603278	0
rs73073451	4	6065915	2	2	0	331520	0.000603278	0.000603278	0
rs17766335	4	6068267	2	2	0	331520	0.000603278	0.000603278	0
rs73073458	4	6068353	2	2	0	331520	0.000603278	0.000603278	0
rs11731133	4	6068495	2	2	0	331520	0.000603278	0.000603278	0
rs6842183	4	6072923	2	2	0	331520	0.000603278	0.000603278	0
rs6843018	4	6073261	2	2	0	331520	0.000603278	0.000603278	0
rs75736828	4	6076019	0	0	0	331552	0	0	0
rs62284783	4	6076270	2	2	0	331520	0.000603278	0.000603278	0
rs4689328	4	6077634	2	2	0	331520	0.000603278	0.000603278	0
rs57921654	4	6079826	2	2	0	331520	0.000603278	0.000603278	0
rs55993788	4	6081313	3	2	1	331519	0.000904917	0.000603278	0.000301639
rs1828818	4	6082807	3	2	1	331519	0.000904917	0.000603278	0.000301639
rs4689333	4	6085431	3	2	1	331519	0.000904917	0.000603278	0.000301639
rs10516179	4	6086752	3	2	1	331519	0.000904917	0.000603278	0.000301639
rs73196084	4	6087371	3	2	1	331519	0.000904917	0.000603278	0.000301639
rs16838259	4	6090337	3	2	1	331519	0.000904917	0.000603278	0.000301639
rs78574474	4	6090700	3	2	1	331519	0.000904917	0.000603278	0.000301639
rs6832745	4	6097295	3	2	1	331519	0.000904917	0.000603278	0.000301639
rs12649627	4	6097363	3	2	1	331519	0.000904917	0.000603278	0.000301639
rs10022827	4	6100051	3	2	1	331519	0.000904917	0.000603278	0.000301639
rs76100748	4	6101449	3	2	1	331519	0.000904917	0.000603278	0.000301639
rs11944327	4	6101482	3	2	1	331519	0.000904917	0.000603278	0.000301639
rs74370649	4	6103062	3	2	1	331519	0.000904917	0.000603278	0.000301639
rs62284806	4	6103820	3	2	1	331519	0.000904917	0.000603278	0.000301639
rs34465433	4	6106422	3	2	1	331519	0.000904917	0.000603278	0.000301639
rs13111011	4	6106744	3	2	1	331519	0.000904917	0.000603278	0.000301639
rs11735262	4	6106981	3	2	1	331519	0.000904917	0.000603278	0.000301639
rs28407861	4	6112260	3	2	1	331519	0.000904917	0.000603278	0.000301639
rs73198064	4	6114242	3	2	1	331519	0.000904917	0.000603278	0.000301639
rs1609743	4	6114421	3	2	1	331519	0.000904917	0.000603278	0.000301639
rs116269521	4	6114677	3	2	1	331519	0.000904917	0.000603278	0.000301639
rs10212632	4	6116097	3	2	1	331519	0.000904917	0.000603278	0.000301639
rs11930138	4	6116456	3	2	1	331519	0.000904917	0.000603278	0.000301639
rs13141355	4	6117570	3	2	1	331519	0.000904917	0.000603278	0.000301639
rs28520466	4	6118491	3	2	1	331519	0.000904917	0.000603278	0.000301639
rs6820853	4	6120265	3	2	1	331519	0.000904917	0.000603278	0.000301639
rs7664611	4	6122135	3	2	1	331519	0.000904917	0.000603278	0.000301639
rs114875180	4	6123175	3	2	1	331519	0.000904917	0.000603278	0.000301639
rs11722856	4	6126144	3	2	1	331519	0.000904917	0.000603278	0.000301639
Affx-36746018	4	6126993	3	2	1	331519	0.000904917	0.000603278	0.000301639
rs74660610	4	6129900	3	2	1	331519	0.000904917	0.000603278	0.000301639
rs73198072	4	6130303	3	2	1	331519	0.000904917	0.000603278	0.000301639
rs115902378	4	6130390	3	2	1	331519	0.000904917	0.000603278	0.000301639
rs4574484	4	6130443	3	2	1	331519	0.000904917	0.000603278	0.000301639
rs35645082	4	6133925	3	2	1	331519	0.000904917	0.000603278	0.000301639
rs4516797	4	6135717	3	2	1	331519	0.000904917	0.000603278	0.000301639
rs13115520	4	6139210	3	2	1	331519	0.000904917	0.000603278	0.000301639
rs78673751	4	6140606	3	2	1	331519	0.000904917	0.000603278	0.000301639
rs4512066	4	6140737	3	2	1	331519	0.000904917	0.000603278	0.000301639
rs16838311	4	6142049	3	2	1	331519	0.000904917	0.000603278	0.000301639
rs4689344	4	6142614	3	2	1	331519	0.000904917	0.000603278	0.000301639
rs4286616	4	6143957	3	2	1	331519	0.000904917	0.000603278	0.000301639
rs62282960	4	6144040	3	2	1	331519	0.000904917	0.000603278	0.000301639
rs11929728	4	6145406	3	2	1	331519	0.000904917	0.000603278	0.000301639
rs12501902	4	6146360	0	0	0	331552	0	0	0
rs116070485	4	6146871	3	2	1	331519	0.000904917	0.000603278	0.000301639
rs114878836	4	6146921	3	2	1	331519	0.000904917	0.000603278	0.000301639
rs10937704	4	6147361	3	2	1	331519	0.000904917	0.000603278	0.000301639
rs56144873	4	6153637	3	2	1	331519	0.000904917	0.000603278	0.000301639
rs7675271	4	6154922	3	2	1	331519	0.000904917	0.000603278	0.000301639
rs3924937	4	6155532	3	2	1	331519	0.000904917	0.000603278	0.000301639
rs6812763	4	6159468	3	2	1	331519	0.000904917	0.000603278	0.000301639
rs73198090	4	6160368	3	2	1	331519	0.000904917	0.000603278	0.000301639
rs75807626	4	6163117	3	2	1	331519	0.000904917	0.000603278	0.000301639
rs6824225	4	6166456	3	2	1	331519	0.000904917	0.000603278	0.000301639
rs76516853	4	6169555	3	2	1	331519	0.000904917	0.000603278	0.000301639
rs35169725	4	6169748	3	2	1	331519	0.000904917	0.000603278	0.000301639
rs78536363	4	6170388	3	2	1	331519	0.000904917	0.000603278	0.000301639
rs17773390	4	6173521	3	2	1	331519	0.000904917	0.000603278	0.000301639
rs9637549	4	6173754	3	2	1	331519	0.000904917	0.000603278	0.000301639
rs73200261	4	6175424	3	2	1	331519	0.000904917	0.000603278	0.000301639
rs34111900	4	6176399	3	2	1	331519	0.000904917	0.000603278	0.000301639
rs63744060	4	6176562	3	2	1	331519	0.000904917	0.000603278	0.000301639
rs10003775	4	6180333	2	2	0	331520	0.000603278	0.000603278	0
rs55760704	4	6182310	2	2	0	331520	0.000603278	0.000603278	0
rs55633494	4	6186049	2	2	0	331520	0.000603278	0.000603278	0
rs116320675	4	6186382	2	2	0	331520	0.000603278	0.000603278	0
rs1877761	4	6191173	2	2	0	331520	0.000603278	0.000603278	0
rs1473907	4	6191204	2	2	0	331520	0.000603278	0.000603278	0
rs13105098	4	6194253	2	2	0	331520	0.000603278	0.000603278	0
rs35098484	4	6195032	2	2	0	331520	0.000603278	0.000603278	0
rs11729302	4	6196861	2	2	0	331520	0.000603278	0.000603278	0
rs186296902	4	6198229	2	2	0	331520	0.000603278	0.000603278	0
rs11730635	4	6198265	2	2	0	331520	0.000603278	0.000603278	0
rs4688973	4	6199980	2	2	0	331520	0.000603278	0.000603278	0
rs7377975	4	6200070	2	2	0	331520	0.000603278	0.000603278	0
rs9991241	4	6200435	2	2	0	331520	0.000603278	0.000603278	0
rs908013	4	6203067	2	2	0	331520	0.000603278	0.000603278	0
rs10003892	4	6206784	2	2	0	331520	0.000603278	0.000603278	0
rs75536238	4	6207209	2	2	0	331520	0.000603278	0.000603278	0
rs7349694	4	6210296	2	2	0	331520	0.000603278	0.000603278	0
rs56043203	4	6214600	2	2	0	331520	0.000603278	0.000603278	0
rs4429787	4	6214601	2	2	0	331520	0.000603278	0.000603278	0
rs4234723	4	6219929	2	2	0	331520	0.000603278	0.000603278	0
rs908017	4	6221614	2	2	0	331520	0.000603278	0.000603278	0
rs10001452	4	6224694	2	2	0	331520	0.000603278	0.000603278	0
rs34973697	4	6225197	2	2	0	331520	0.000603278	0.000603278	0
rs4689365	4	6227532	2	2	0	331520	0.000603278	0.000603278	0
rs61711734	4	6228118	2	2	0	331520	0.000603278	0.000603278	0
rs7378329	4	6230237	2	2	0	331520	0.000603278	0.000603278	0
rs114648143	4	6230810	2	2	0	331520	0.000603278	0.000603278	0
rs11736425	4	6231540	2	2	0	331520	0.000603278	0.000603278	0
rs6849178	4	6235405	1	1	0	331521	0.000301639	0.000301639	0
rs7376617	4	6236339	1	1	0	331521	0.000301639	0.000301639	0
rs116062352	4	6236861	1	1	0	331521	0.000301639	0.000301639	0
rs4351084	4	6242201	1	1	0	331521	0.000301639	0.000301639	0
rs9996749	4	6244790	1	1	0	331521	0.000301639	0.000301639	0
rs55768241	4	6244933	1	1	0	331521	0.000301639	0.000301639	0
rs76962087	4	6246372	1	1	0	331521	0.000301639	0.000301639	0
rs4512067	4	6247329	1	1	0	331521	0.000301639	0.000301639	0
rs4689377	4	6252010	1	1	0	331521	0.000301639	0.000301639	0
rs73201975	4	6253142	1	1	0	331521	0.000301639	0.000301639	0
rs77804965	4	6254075	1	1	0	331521	0.000301639	0.000301639	0
rs7680068	4	6256130	1	1	0	331521	0.000301639	0.000301639	0
rs62283038	4	6256654	1	1	0	331521	0.000301639	0.000301639	0
rs4440299	4	6256911	1	1	0	331521	0.000301639	0.000301639	0
rs4689381	4	6257188	1	1	0	331521	0.000301639	0.000301639	0
rs3898050	4	6261776	1	1	0	331521	0.000301639	0.000301639	0
rs12501922	4	6263680	1	1	0	331521	0.000301639	0.000301639	0
rs62283039	4	6263708	2	2	0	331520	0.000603278	0.000603278	0
rs114433952	4	6269797	2	2	0	331520	0.000603278	0.000603278	0
rs4689388	4	6270056	2	2	0	331520	0.000603278	0.000603278	0
Affx-24770895	4	6273812	0	0	0	331552	0	0	0
rs6833959	4	6277049	21	21	0	331501	0.00633442	0.00633442	0
Affx-24771656	4	6279191	28	28	0	331494	0.00844589	0.00844589	0
rs111773340	4	6279336	29	29	0	331493	0.00874753	0.00874753	0
rs202025206	4	6279419	29	29	0	331493	0.00874753	0.00874753	0
rs73795939	4	6280822	29	29	0	331493	0.00874753	0.00874753	0
rs9997824	4	6283253	30	30	0	331492	0.00904917	0.00904917	0
Affx-36746237	4	6287033	40	40	0	331482	0.0120656	0.0120656	0
Affx-89018508	4	6288894	43	43	0	331479	0.0129705	0.0129705	0
rs71530914	4	6290718	44	44	0	331478	0.0132721	0.0132721	0
Affx-89023745	4	6290726	44	44	0	331478	0.0132721	0.0132721	0
rs141225426	4	6290748	44	44	0	331478	0.0132721	0.0132721	0
rs145639028	4	6290774	44	44	0	331478	0.0132721	0.0132721	0
Affx-89020970	4	6290785	44	44	0	331478	0.0132721	0.0132721	0
Affx-80224038	4	6290795	44	44	0	331478	0.0132721	0.0132721	0
rs147724970	4	6290798	44	44	0	331478	0.0132721	0.0132721	0
Affx-89011527	4	6290804	44	44	0	331478	0.0132721	0.0132721	0
Affx-89017138	4	6290859	44	44	0	331478	0.0132721	0.0132721	0
rs10010131	4	6292915	49	49	0	331473	0.0147803	0.0147803	0
Affx-89020624	4	6292930	49	49	0	331473	0.0147803	0.0147803	0
Affx-89014591	4	6292935	49	49	0	331473	0.0147803	0.0147803	0
rs115346085	4	6292945	49	49	0	331473	0.0147803	0.0147803	0
rs148953711	4	6292968	49	49	0	331473	0.0147803	0.0147803	0
Affx-89022073	4	6292993	49	49	0	331473	0.0147803	0.0147803	0
Affx-89006717	4	6292995	49	49	0	331473	0.0147803	0.0147803	0
rs41264699	4	6293040	49	49	0	331473	0.0147803	0.0147803	0
Affx-89019657	4	6293043	49	49	0	331473	0.0147803	0.0147803	0
Affx-89011023	4	6293061	49	49	0	331473	0.0147803	0.0147803	0
Affx-89019757	4	6293068	49	49	0	331473	0.0147803	0.0147803	0
rs138682654	4	6293094	49	49	0	331473	0.0147803	0.0147803	0
Affx-89024336	4	6293682	49	49	0	331473	0.0147803	0.0147803	0
rs104893880	4	6293688	49	49	0	331473	0.0147803	0.0147803	0
rs71524367	4	6293740	49	49	0	331473	0.0147803	0.0147803	0
rs61251604	4	6295408	49	49	0	331473	0.0147803	0.0147803	0
rs147147660	4	6296783	49	49	0	331473	0.0147803	0.0147803	0
Affx-89016705	4	6296793	49	49	0	331473	0.0147803	0.0147803	0
Affx-89022302	4	6296872	49	49	0	331473	0.0147803	0.0147803	0
Affx-89008139	4	6296917	49	49	0	331473	0.0147803	0.0147803	0
Affx-89011561	4	6302396	53	50	3	331469	0.0159869	0.015082	0.000904917
Affx-89022912	4	6302409	53	50	3	331469	0.0159869	0.015082	0.000904917
Affx-89023078	4	6302428	53	50	3	331469	0.0159869	0.015082	0.000904917
Affx-89015375	4	6302459	53	50	3	331469	0.0159869	0.015082	0.000904917
rs1801212	4	6302519	53	50	3	331469	0.0159869	0.015082	0.000904917
Affx-89013988	4	6302556	53	50	3	331469	0.0159869	0.015082	0.000904917
Affx-89018353	4	6302567	53	50	3	331469	0.0159869	0.015082	0.000904917
Affx-89012712	4	6302570	53	50	3	331469	0.0159869	0.015082	0.000904917
Affx-80224043	4	6302618	53	50	3	331469	0.0159869	0.015082	0.000904917
Affx-89025185	4	6302634	53	50	3	331469	0.0159869	0.015082	0.000904917
Affx-89014417	4	6302635	53	50	3	331469	0.0159869	0.015082	0.000904917
rs142671083	4	6302646	53	50	3	331469	0.0159869	0.015082	0.000904917
Affx-89018835	4	6302667	55	52	3	331467	0.0165902	0.0156852	0.000904917
Affx-89024546	4	6302696	57	54	3	331465	0.0171934	0.0162885	0.000904917
Affx-89020591	4	6302727	58	55	3	331464	0.0174951	0.0165902	0.000904917
Affx-89012326	4	6302756	61	58	3	331461	0.0184	0.0174951	0.000904917
Affx-80272595	4	6302762	61	58	3	331461	0.0184	0.0174951	0.000904917
Affx-89024650	4	6302768	61	58	3	331461	0.0184	0.0174951	0.000904917
Affx-89020291	4	6302778	61	58	3	331461	0.0184	0.0174951	0.000904917
Affx-89023753	4	6302802	61	58	3	331461	0.0184	0.0174951	0.000904917
Affx-24775472	4	6302816	61	58	3	331461	0.0184	0.0174951	0.000904917
Affx-89017896	4	6302821	61	58	3	331461	0.0184	0.0174951	0.000904917
Affx-89016706	4	6302851	66	63	3	331456	0.0199082	0.0190033	0.000904917
Affx-89005416	4	6302868	66	63	3	331456	0.0199082	0.0190033	0.000904917
Affx-89009626	4	6302872	66	63	3	331456	0.0199082	0.0190033	0.000904917
Affx-89019533	4	6302883	66	63	3	331456	0.0199082	0.0190033	0.000904917
Affx-24775480	4	6302889	66	63	3	331456	0.0199082	0.0190033	0.000904917
rs113446173	4	6302893	66	63	3	331456	0.0199082	0.0190033	0.000904917
Affx-89010602	4	6302903	66	63	3	331456	0.0199082	0.0190033	0.000904917
Affx-89022441	4	6302920	66	63	3	331456	0.0199082	0.0190033	0.000904917
Affx-80224044	4	6302955	66	63	3	331456	0.0199082	0.0190033	0.000904917
rs114152068	4	6303017	70	67	3	331452	0.0211147	0.0202098	0.000904917
Affx-89011123	4	6303026	70	67	3	331452	0.0211147	0.0202098	0.000904917
Affx-24775499	4	6303033	70	67	3	331452	0.0211147	0.0202098	0.000904917
Affx-89014245	4	6303036	70	67	3	331452	0.0211147	0.0202098	0.000904917
Affx-89017921	4	6303043	70	67	3	331452	0.0211147	0.0202098	0.000904917
Affx-89012482	4	6303045	70	67	3	331452	0.0211147	0.0202098	0.000904917
Affx-89010414	4	6303054	71	68	3	331451	0.0214164	0.0205115	0.000904917
Affx-89012957	4	6303062	72	69	3	331450	0.021718	0.0208131	0.000904917
Affx-89010020	4	6303069	72	69	3	331450	0.021718	0.0208131	0.000904917
Affx-89009915	4	6303080	72	69	3	331450	0.021718	0.0208131	0.000904917
Affx-89024347	4	6303101	73	70	3	331449	0.0220197	0.0211147	0.000904917
Affx-89007198	4	6303104	73	70	3	331449	0.0220197	0.0211147	0.000904917
Affx-89005405	4	6303106	73	70	3	331449	0.0220197	0.0211147	0.000904917
Affx-89015213	4	6303108	73	70	3	331449	0.0220197	0.0211147	0.000904917
rs146132083	4	6303119	74	71	3	331448	0.0223213	0.0214164	0.000904917
Affx-89012477	4	6303124	74	71	3	331448	0.0223213	0.0214164	0.000904917
Affx-89015349	4	6303125	74	71	3	331448	0.0223213	0.0214164	0.000904917
Affx-89020983	4	6303138	75	72	3	331447	0.0226229	0.021718	0.000904917
Affx-89006845	4	6303141	75	72	3	331447	0.0226229	0.021718	0.000904917
Affx-89006138	4	6303150	75	72	3	331447	0.0226229	0.021718	0.000904917
Affx-89017575	4	6303159	75	72	3	331447	0.0226229	0.021718	0.000904917
Affx-80224045	4	6303191	78	75	3	331444	0.0235279	0.0226229	0.000904917
Affx-80224046	4	6303195	78	75	3	331444	0.0235279	0.0226229	0.000904917
rs55814513	4	6303197	78	75	3	331444	0.0235279	0.0226229	0.000904917
Affx-89019213	4	6303220	79	76	3	331443	0.0238295	0.0229246	0.000904917
Affx-89016302	4	6303285	84	81	3	331438	0.0253377	0.0244328	0.000904917
Affx-89015384	4	6303296	84	81	3	331438	0.0253377	0.0244328	0.000904917
Affx-89015622	4	6303334	84	81	3	331438	0.0253377	0.0244328	0.000904917
Affx-89011915	4	6303342	84	81	3	331438	0.0253377	0.0244328	0.000904917
rs734312	4	6303354	84	81	3	331438	0.0253377	0.0244328	0.000904917
Affx-80224048	4	6303393	85	82	3	331437	0.0256393	0.0247344	0.000904917
rs71530910	4	6303407	85	82	3	331437	0.0256393	0.0247344	0.000904917
rs104893882	4	6303423	85	82	3	331437	0.0256393	0.0247344	0.000904917
Affx-89019518	4	6303439	85	82	3	331437	0.0256393	0.0247344	0.000904917
rs71526457	4	6303452	85	82	3	331437	0.0256393	0.0247344	0.000904917
Affx-89020413	4	6303463	85	82	3	331437	0.0256393	0.0247344	0.000904917
Affx-89015626	4	6303465	85	82	3	331437	0.0256393	0.0247344	0.000904917
rs104893879	4	6303466	85	82	3	331437	0.0256393	0.0247344	0.000904917
Affx-89019562	4	6303469	85	82	3	331437	0.0256393	0.0247344	0.000904917
Affx-89014035	4	6303485	85	82	3	331437	0.0256393	0.0247344	0.000904917
Affx-89014589	4	6303502	87	83	4	331435	0.0262426	0.025036	0.00120656
Affx-89019632	4	6303513	87	83	4	331435	0.0262426	0.025036	0.00120656
Affx-89006287	4	6303519	87	83	4	331435	0.0262426	0.025036	0.00120656
Affx-80224049	4	6303521	87	83	4	331435	0.0262426	0.025036	0.00120656
Affx-89014205	4	6303524	87	83	4	331435	0.0262426	0.025036	0.00120656
Affx-89011809	4	6303527	87	83	4	331435	0.0262426	0.025036	0.00120656
Affx-89019592	4	6303528	87	83	4	331435	0.0262426	0.025036	0.00120656
Affx-89005176	4	6303529	87	83	4	331435	0.0262426	0.025036	0.00120656
Affx-89006148	4	6303537	87	83	4	331435	0.0262426	0.025036	0.00120656
rs200672755	4	6303542	87	83	4	331435	0.0262426	0.025036	0.00120656
Affx-89007378	4	6303543	87	83	4	331435	0.0262426	0.025036	0.00120656
Affx-89024294	4	6303555	87	83	4	331435	0.0262426	0.025036	0.00120656
Affx-89017949	4	6303570	87	83	4	331435	0.0262426	0.025036	0.00120656
Affx-89016522	4	6303572	87	83	4	331435	0.0262426	0.025036	0.00120656
Affx-89012903	4	6303576	87	83	4	331435	0.0262426	0.025036	0.00120656
Affx-89021964	4	6303590	87	83	4	331435	0.0262426	0.025036	0.00120656
rs28937891	4	6303606	86	83	3	331436	0.025941	0.025036	0.000904917
Affx-89016393	4	6303608	86	83	3	331436	0.025941	0.025036	0.000904917
rs28937894	4	6303618	86	83	3	331436	0.025941	0.025036	0.000904917
Affx-80224050	4	6303621	86	83	3	331436	0.025941	0.025036	0.000904917
Affx-89019669	4	6303622	86	83	3	331436	0.025941	0.025036	0.000904917
rs71532862	4	6303626	86	83	3	331436	0.025941	0.025036	0.000904917
Affx-89009021	4	6303627	86	83	3	331436	0.025941	0.025036	0.000904917
Affx-89007877	4	6303630	86	83	3	331436	0.025941	0.025036	0.000904917
Affx-89024730	4	6303637	86	83	3	331436	0.025941	0.025036	0.000904917
rs200099217	4	6303644	86	83	3	331436	0.025941	0.025036	0.000904917
rs28937893	4	6303668	86	83	3	331436	0.025941	0.025036	0.000904917
rs71532863	4	6303671	86	83	3	331436	0.025941	0.025036	0.000904917
Affx-80224053	4	6303692	85	83	2	331437	0.0256393	0.025036	0.000603278
rs28937890	4	6303693	85	83	2	331437	0.0256393	0.025036	0.000603278
Affx-89016889	4	6303707	85	83	2	331437	0.0256393	0.025036	0.000603278
Affx-89024870	4	6303745	85	83	2	331437	0.0256393	0.025036	0.000603278
rs201239579	4	6303776	84	83	1	331438	0.0253377	0.025036	0.000301639
Affx-89023156	4	6303781	84	83	1	331438	0.0253377	0.025036	0.000301639
Affx-89024493	4	6303791	84	83	1	331438	0.0253377	0.025036	0.000301639
Affx-89006418	4	6303833	83	82	1	331439	0.025036	0.0247344	0.000301639
Affx-89012634	4	6303836	83	82	1	331439	0.025036	0.0247344	0.000301639
rs2230721	4	6303844	83	82	1	331439	0.025036	0.0247344	0.000301639
rs56002719	4	6303849	83	82	1	331439	0.025036	0.0247344	0.000301639
rs141328044	4	6303857	83	82	1	331439	0.025036	0.0247344	0.000301639
Affx-89019983	4	6303858	83	82	1	331439	0.025036	0.0247344	0.000301639
Affx-89008360	4	6303900	83	82	1	331439	0.025036	0.0247344	0.000301639
Affx-52366287	4	6303907	83	82	1	331439	0.025036	0.0247344	0.000301639
Affx-89011409	4	6303911	83	82	1	331439	0.025036	0.0247344	0.000301639
Affx-89016902	4	6303914	83	82	1	331439	0.025036	0.0247344	0.000301639
rs201102144	4	6303928	83	82	1	331439	0.025036	0.0247344	0.000301639
rs35932623	4	6303974	83	82	1	331439	0.025036	0.0247344	0.000301639
rs104893881	4	6303977	83	82	1	331439	0.025036	0.0247344	0.000301639
rs71528899	4	6303986	83	82	1	331439	0.025036	0.0247344	0.000301639
rs104893883	4	6304008	83	82	1	331439	0.025036	0.0247344	0.000301639
rs28937895	4	6304014	83	82	1	331439	0.025036	0.0247344	0.000301639
Affx-89006649	4	6304026	83	82	1	331439	0.025036	0.0247344	0.000301639
Affx-89005075	4	6304030	83	82	1	331439	0.025036	0.0247344	0.000301639
Affx-89023556	4	6304052	83	82	1	331439	0.025036	0.0247344	0.000301639
Affx-89011148	4	6304100	83	82	1	331439	0.025036	0.0247344	0.000301639
Affx-89024817	4	6304112	83	82	1	331439	0.025036	0.0247344	0.000301639
Affx-89018140	4	6304123	83	82	1	331439	0.025036	0.0247344	0.000301639
rs71532874	4	6304133	83	82	1	331439	0.025036	0.0247344	0.000301639
Affx-89011741	4	6304155	83	82	1	331439	0.025036	0.0247344	0.000301639
Affx-89022491	4	6304162	83	82	1	331439	0.025036	0.0247344	0.000301639
Affx-80272597	4	6304167	83	82	1	331439	0.025036	0.0247344	0.000301639
Affx-80224058	4	6304176	83	82	1	331439	0.025036	0.0247344	0.000301639
Affx-89005204	4	6304185	83	82	1	331439	0.025036	0.0247344	0.000301639
Affx-24775744	4	6304326	75	75	0	331447	0.0226229	0.0226229	0
rs1046320	4	6304344	75	75	0	331447	0.0226229	0.0226229	0
rs1046325	4	6304469	74	74	0	331448	0.0223213	0.0223213	0
rs113243263	4	6305551	62	62	0	331460	0.0187016	0.0187016	0
rs78801088	4	6306175	61	61	0	331461	0.0184	0.0184	0
rs7676014	4	6312079	7	7	0	331515	0.00211147	0.00211147	0
rs79112568	4	6313658	0	0	0	331552	0	0	0
rs10804976	4	6315954	4	4	0	331518	0.00120656	0.00120656	0
rs35888054	4	6316188	4	4	0	331518	0.00120656	0.00120656	0
rs4688992	4	6316920	4	4	0	331518	0.00120656	0.00120656	0
rs28464919	4	6318931	4	4	0	331518	0.00120656	0.00120656	0
rs7680206	4	6319866	4	4	0	331518	0.00120656	0.00120656	0
rs10018350	4	6322101	4	4	0	331518	0.00120656	0.00120656	0
Affx-24778611	4	6323741	4	4	0	331518	0.00120656	0.00120656	0
rs3796398	4	6324785	4	4	0	331518	0.00120656	0.00120656	0
rs3796403	4	6325086	4	4	0	331518	0.00120656	0.00120656	0
rs13112194	4	6327310	4	4	0	331518	0.00120656	0.00120656	0
rs6446492	4	6328507	4	4	0	331518	0.00120656	0.00120656	0
rs78048732	4	6332562	4	4	0	331518	0.00120656	0.00120656	0
rs4689404	4	6333126	4	4	0	331518	0.00120656	0.00120656	0
rs55985332	4	6334913	3	3	0	331519	0.000904917	0.000904917	0
rs62285861	4	6335117	3	3	0	331519	0.000904917	0.000904917	0
rs4689405	4	6335186	3	3	0	331519	0.000904917	0.000904917	0
rs6853747	4	6336284	3	3	0	331519	0.000904917	0.000904917	0
rs11734044	4	6337829	3	3	0	331519	0.000904917	0.000904917	0
rs58048711	4	6341148	3	3	0	331519	0.000904917	0.000904917	0
rs7676409	4	6342359	3	3	0	331519	0.000904917	0.000904917	0
rs4689413	4	6344983	3	3	0	331519	0.000904917	0.000904917	0
Affx-24782175	4	6346712	3	3	0	331519	0.000904917	0.000904917	0
rs6851179	4	6348297	3	3	0	331519	0.000904917	0.000904917	0
rs35776737	4	6348916	3	3	0	331519	0.000904917	0.000904917	0
Affx-80224059	4	6349573	3	3	0	331519	0.000904917	0.000904917	0
rs11727834	4	6352274	3	3	0	331519	0.000904917	0.000904917	0
rs78869038	4	6352716	3	3	0	331519	0.000904917	0.000904917	0
rs185065427	4	6353271	3	3	0	331519	0.000904917	0.000904917	0
rs12642135	4	6353798	3	3	0	331519	0.000904917	0.000904917	0
rs12504065	4	6354215	3	3	0	331519	0.000904917	0.000904917	0
rs55802940	4	6354366	3	3	0	331519	0.000904917	0.000904917	0
rs34119137	4	6355771	3	3	0	331519	0.000904917	0.000904917	0
rs11730177	4	6356513	3	3	0	331519	0.000904917	0.000904917	0
rs10006805	4	6356800	3	3	0	331519	0.000904917	0.000904917	0
rs13122929	4	6363608	2	2	0	331520	0.000603278	0.000603278	0
rs79940584	4	6363903	2	2	0	331520	0.000603278	0.000603278	0
rs13124487	4	6364311	2	2	0	331520	0.000603278	0.000603278	0
rs16838612	4	6367169	2	2	0	331520	0.000603278	0.000603278	0
rs6855700	4	6367751	2	2	0	331520	0.000603278	0.000603278	0
rs77154735	4	6368003	2	2	0	331520	0.000603278	0.000603278	0
rs73798211	4	6368539	2	2	0	331520	0.000603278	0.000603278	0
rs13149260	4	6369910	2	2	0	331520	0.000603278	0.000603278	0
rs11724710	4	6370705	2	2	0	331520	0.000603278	0.000603278	0
rs111526337	4	6370852	2	2	0	331520	0.000603278	0.000603278	0
rs35520578	4	6374230	2	2	0	331520	0.000603278	0.000603278	0
rs35410672	4	6374263	2	2	0	331520	0.000603278	0.000603278	0
rs12511721	4	6374468	2	2	0	331520	0.000603278	0.000603278	0
rs34231840	4	6374493	2	2	0	331520	0.000603278	0.000603278	0
rs79608622	4	6374537	2	2	0	331520	0.000603278	0.000603278	0
rs16838658	4	6375269	2	2	0	331520	0.000603278	0.000603278	0
rs6446495	4	6376273	2	2	0	331520	0.000603278	0.000603278	0
rs116224788	4	6377179	2	2	0	331520	0.000603278	0.000603278	0
rs4234738	4	6377713	2	2	0	331520	0.000603278	0.000603278	0
rs79412838	4	6379863	2	2	0	331520	0.000603278	0.000603278	0
rs6835336	4	6379992	2	2	0	331520	0.000603278	0.000603278	0
rs113867834	4	6381649	2	2	0	331520	0.000603278	0.000603278	0
rs34821140	4	6382255	2	2	0	331520	0.000603278	0.000603278	0
rs76147260	4	6382511	2	2	0	331520	0.000603278	0.000603278	0
rs116399332	4	6383507	2	2	0	331520	0.000603278	0.000603278	0
rs6849568	4	6384674	2	2	0	331520	0.000603278	0.000603278	0
rs56220760	4	6385280	2	2	0	331520	0.000603278	0.000603278	0
rs4431292	4	6385533	2	2	0	331520	0.000603278	0.000603278	0
rs6836802	4	6390351	2	2	0	331520	0.000603278	0.000603278	0
rs116744559	4	6390468	2	2	0	331520	0.000603278	0.000603278	0
rs872858	4	6391045	2	2	0	331520	0.000603278	0.000603278	0
rs4391116	4	6391673	2	2	0	331520	0.000603278	0.000603278	0
rs2240268	4	6392342	2	2	0	331520	0.000603278	0.000603278	0
rs17721635	4	6393294	2	2	0	331520	0.000603278	0.000603278	0
rs10011998	4	6393586	2	2	0	331520	0.000603278	0.000603278	0
rs55674050	4	6396375	2	2	0	331520	0.000603278	0.000603278	0
rs59956153	4	6396852	2	2	0	331520	0.000603278	0.000603278	0
rs16838718	4	6397236	2	2	0	331520	0.000603278	0.000603278	0
rs6831981	4	6397769	2	2	0	331520	0.000603278	0.000603278	0
rs10804979	4	6398513	2	2	0	331520	0.000603278	0.000603278	0
rs4689432	4	6400357	2	2	0	331520	0.000603278	0.000603278	0
rs7671369	4	6401198	2	2	0	331520	0.000603278	0.000603278	0
rs9995412	4	6402159	2	2	0	331520	0.000603278	0.000603278	0
rs115094103	4	6408002	2	2	0	331520	0.000603278	0.000603278	0
rs56217739	4	6409500	2	2	0	331520	0.000603278	0.000603278	0
rs10017964	4	6411960	2	2	0	331520	0.000603278	0.000603278	0
rs4689436	4	6412341	2	2	0	331520	0.000603278	0.000603278	0
rs114192497	4	6415866	2	2	0	331520	0.000603278	0.000603278	0
rs11722385	4	6416705	2	2	0	331520	0.000603278	0.000603278	0
rs7658616	4	6417028	2	2	0	331520	0.000603278	0.000603278	0
rs16838780	4	6417785	2	2	0	331520	0.000603278	0.000603278	0
rs878281	4	6422476	2	2	0	331520	0.000603278	0.000603278	0
rs73206177	4	6423001	2	2	0	331520	0.000603278	0.000603278	0
rs114659006	4	6424215	2	2	0	331520	0.000603278	0.000603278	0
rs71599891	4	6426532	2	2	0	331520	0.000603278	0.000603278	0
rs73206190	4	6429405	2	2	0	331520	0.000603278	0.000603278	0
rs62284500	4	6431053	1	1	0	331521	0.000301639	0.000301639	0
rs11724762	4	6433905	1	1	0	331521	0.000301639	0.000301639	0
rs73207806	4	6439847	1	1	0	331521	0.000301639	0.000301639	0
rs16838844	4	6440620	1	1	0	331521	0.000301639	0.000301639	0
rs117647415	4	6441971	1	1	0	331521	0.000301639	0.000301639	0
rs7675289	4	6444816	1	1	0	331521	0.000301639	0.000301639	0
rs12640531	4	6447500	1	1	0	331521	0.000301639	0.000301639	0
rs9291117	4	6447607	1	1	0	331521	0.000301639	0.000301639	0
rs115868833	4	6452845	1	1	0	331521	0.000301639	0.000301639	0
rs4689450	4	6457132	1	1	0	331521	0.000301639	0.000301639	0
rs6829585	4	6459462	1	1	0	331521	0.000301639	0.000301639	0
rs79871860	4	6459615	1	1	0	331521	0.000301639	0.000301639	0
rs73207833	4	6460096	1	1	0	331521	0.000301639	0.000301639	0
rs34989411	4	6463074	1	1	0	331521	0.000301639	0.000301639	0
rs78685985	4	6463496	1	1	0	331521	0.000301639	0.000301639	0
rs4321706	4	6465520	1	1	0	331521	0.000301639	0.000301639	0
rs188730236	4	6469070	1	1	0	331521	0.000301639	0.000301639	0
rs71599895	4	6470012	1	1	0	331521	0.000301639	0.000301639	0
rs74988651	4	6471614	1	1	0	331521	0.000301639	0.000301639	0
rs10031697	4	6474949	1	1	0	331521	0.000301639	0.000301639	0
rs77811017	4	6475980	0	0	0	331552	0	0	0
rs77584004	4	6477916	1	1	0	331521	0.000301639	0.000301639	0
rs73207872	4	6488365	1	1	0	331521	0.000301639	0.000301639	0
rs73207877	4	6491166	1	1	0	331521	0.000301639	0.000301639	0
rs4689012	4	6494836	1	1	0	331521	0.000301639	0.000301639	0
rs62286088	4	6495023	1	1	0	331521	0.000301639	0.000301639	0
rs79167916	4	6495568	1	1	0	331521	0.000301639	0.000301639	0
rs4234751	4	6498656	1	1	0	331521	0.000301639	0.000301639	0
rs34129740	4	6503654	1	1	0	331521	0.000301639	0.000301639	0
rs5027682	4	6515771	1	1	0	331521	0.000301639	0.000301639	0
rs77971527	4	6515891	1	1	0	331521	0.000301639	0.000301639	0
rs4565150	4	6517066	1	1	0	331521	0.000301639	0.000301639	0
rs3934547	4	6518046	1	1	0	331521	0.000301639	0.000301639	0
rs62286145	4	6520957	1	1	0	331521	0.000301639	0.000301639	0
rs4075007	4	6523395	1	1	0	331521	0.000301639	0.000301639	0
rs7676183	4	6525163	1	1	0	331521	0.000301639	0.000301639	0
rs28637289	4	6528952	1	1	0	331521	0.000301639	0.000301639	0
rs80153382	4	6530130	1	1	0	331521	0.000301639	0.000301639	0
rs4538552	4	6531166	1	1	0	331521	0.000301639	0.000301639	0
rs4689472	4	6533061	1	1	0	331521	0.000301639	0.000301639	0
rs13135169	4	6536461	1	1	0	331521	0.000301639	0.000301639	0
rs114075982	4	6539759	1	1	0	331521	0.000301639	0.000301639	0
rs73209729	4	6541228	1	1	0	331521	0.000301639	0.000301639	0
rs34341188	4	6542107	1	1	0	331521	0.000301639	0.000301639	0
rs62286157	4	6542904	1	1	0	331521	0.000301639	0.000301639	0
rs34596014	4	6543955	1	1	0	331521	0.000301639	0.000301639	0
rs28555652	4	6547065	1	1	0	331521	0.000301639	0.000301639	0
rs11737849	4	6547317	1	1	0	331521	0.000301639	0.000301639	0
rs28555191	4	6548920	1	1	0	331521	0.000301639	0.000301639	0
rs62287262	4	6550218	1	1	0	331521	0.000301639	0.000301639	0
rs10937742	4	6552170	1	1	0	331521	0.000301639	0.000301639	0
rs62287292	4	6555138	1	1	0	331521	0.000301639	0.000301639	0
rs66497329	4	6558458	1	1	0	331521	0.000301639	0.000301639	0
rs116258594	4	6559061	1	1	0	331521	0.000301639	0.000301639	0
rs79646806	4	6560055	1	1	0	331521	0.000301639	0.000301639	0
rs875579	4	6562943	1	1	0	331521	0.000301639	0.000301639	0
rs75037908	4	6566006	1	1	0	331521	0.000301639	0.000301639	0
rs76930955	4	6567488	1	1	0	331521	0.000301639	0.000301639	0
rs13130056	4	6567829	1	1	0	331521	0.000301639	0.000301639	0
rs114447183	4	6573507	1	1	0	331521	0.000301639	0.000301639	0
rs79493386	4	6576439	1	1	0	331521	0.000301639	0.000301639	0
rs140465433	4	6577074	1	1	0	331521	0.000301639	0.000301639	0
rs11730634	4	6581732	1	1	0	331521	0.000301639	0.000301639	0
rs55684401	4	6586142	1	1	0	331521	0.000301639	0.000301639	0
rs77050501	4	6592193	1	1	0	331521	0.000301639	0.000301639	0
rs74911832	4	6592476	1	1	0	331521	0.000301639	0.000301639	0
rs77455505	4	6594412	1	1	0	331521	0.000301639	0.000301639	0
rs10937747	4	6594827	1	1	0	331521	0.000301639	0.000301639	0
Affx-24816603	4	6594947	1	1	0	331521	0.000301639	0.000301639	0
Affx-80224066	4	6595071	1	1	0	331521	0.000301639	0.000301639	0
Affx-24816790	4	6596360	1	1	0	331521	0.000301639	0.000301639	0
Affx-80224069	4	6598902	1	1	0	331521	0.000301639	0.000301639	0
rs73209757	4	6599928	1	1	0	331521	0.000301639	0.000301639	0
Affx-24817234	4	6600012	1	1	0	331521	0.000301639	0.000301639	0
rs149169745	4	6600015	1	1	0	331521	0.000301639	0.000301639	0
rs11929809	4	6601888	1	1	0	331521	0.000301639	0.000301639	0
rs79887891	4	6604750	1	1	0	331521	0.000301639	0.000301639	0
rs2301788	4	6606864	1	1	0	331521	0.000301639	0.000301639	0
rs148488843	4	6607008	1	1	0	331521	0.000301639	0.000301639	0
rs144650979	4	6607046	1	1	0	331521	0.000301639	0.000301639	0
rs78076320	4	6607295	1	1	0	331521	0.000301639	0.000301639	0
rs7678345	4	6608169	1	1	0	331521	0.000301639	0.000301639	0
rs59353673	4	6610145	1	1	0	331521	0.000301639	0.000301639	0
rs61733402	4	6610889	1	1	0	331521	0.000301639	0.000301639	0
rs138418678	4	6610949	1	1	0	331521	0.000301639	0.000301639	0
rs4689487	4	6611813	1	1	0	331521	0.000301639	0.000301639	0
rs150252839	4	6612871	1	1	0	331521	0.000301639	0.000301639	0
rs10937748	4	6614168	1	1	0	331521	0.000301639	0.000301639	0
rs147242306	4	6615954	1	1	0	331521	0.000301639	0.000301639	0
Affx-80272603	4	6615994	1	1	0	331521	0.000301639	0.000301639	0
rs61729241	4	6616056	1	1	0	331521	0.000301639	0.000301639	0
rs16839023	4	6618090	1	1	0	331521	0.000301639	0.000301639	0
rs112024345	4	6618122	1	1	0	331521	0.000301639	0.000301639	0
rs4234764	4	6619004	1	1	0	331521	0.000301639	0.000301639	0
rs4689489	4	6619165	1	1	0	331521	0.000301639	0.000301639	0
rs7654130	4	6622140	1	1	0	331521	0.000301639	0.000301639	0
rs60534115	4	6622786	1	1	0	331521	0.000301639	0.000301639	0
rs115468858	4	6623342	1	1	0	331521	0.000301639	0.000301639	0
rs57219752	4	6625483	0	0	0	331552	0	0	0
rs77959409	4	6625643	0	0	0	331552	0	0	0
rs9790604	4	6627084	0	0	0	331552	0	0	0
rs4689023	4	6628677	0	0	0	331552	0	0	0
rs73209789	4	6631337	0	0	0	331552	0	0	0
rs114552358	4	6632515	0	0	0	331552	0	0	0
rs12645336	4	6633831	0	0	0	331552	0	0	0
rs10023643	4	6642403	0	0	0	331552	0	0	0
rs115295191	4	6642641	0	0	0	331552	0	0	0
rs7660424	4	6644327	0	0	0	331552	0	0	0
rs10804983	4	6647324	0	0	0	331552	0	0	0
rs7691697	4	6648300	0	0	0	331552	0	0	0
rs62289860	4	6649378	0	0	0	331552	0	0	0
rs4689494	4	6649821	0	0	0	331552	0	0	0
rs6810446	4	6650566	0	0	0	331552	0	0	0
rs78661881	4	6659161	0	0	0	331552	0	0	0
rs9683587	4	6669880	2	2	0	331520	0.000603278	0.000603278	0
rs34360485	4	6671568	2	2	0	331520	0.000603278	0.000603278	0
rs1054909	4	6672514	2	2	0	331520	0.000603278	0.000603278	0
rs1054908	4	6672607	2	2	0	331520	0.000603278	0.000603278	0
rs79167937	4	6672699	2	2	0	331520	0.000603278	0.000603278	0
rs4689506	4	6673462	2	2	0	331520	0.000603278	0.000603278	0
rs10664	4	6677394	3	3	0	331519	0.000904917	0.000904917	0
rs114534264	4	6681660	4	4	0	331518	0.00120656	0.00120656	0
rs76777777	4	6684322	4	4	0	331518	0.00120656	0.00120656	0
rs11947482	4	6686072	5	5	0	331517	0.0015082	0.0015082	0
rs28684680	4	6686750	5	5	0	331517	0.0015082	0.0015082	0
rs4689516	4	6687113	5	5	0	331517	0.0015082	0.0015082	0
rs7696812	4	6689656	5	5	0	331517	0.0015082	0.0015082	0
rs116245491	4	6690489	5	5	0	331517	0.0015082	0.0015082	0
rs7674726	4	6690535	5	5	0	331517	0.0015082	0.0015082	0
rs58633275	4	6692749	5	5	0	331517	0.0015082	0.0015082	0
rs73211736	4	6694985	5	5	0	331517	0.0015082	0.0015082	0
Affx-80224071	4	6695708	5	5	0	331517	0.0015082	0.0015082	0
rs3822261	4	6697795	5	5	0	331517	0.0015082	0.0015082	0
rs75064529	4	6699156	5	5	0	331517	0.0015082	0.0015082	0
rs73798342	4	6700020	5	5	0	331517	0.0015082	0.0015082	0
rs4493618	4	6701203	5	5	0	331517	0.0015082	0.0015082	0
rs116288623	4	6703862	5	5	0	331517	0.0015082	0.0015082	0
rs4234772	4	6706336	5	5	0	331517	0.0015082	0.0015082	0
rs114547858	4	6707841	5	5	0	331517	0.0015082	0.0015082	0
rs4689523	4	6709345	5	5	0	331517	0.0015082	0.0015082	0
rs62289390	4	6710356	5	5	0	331517	0.0015082	0.0015082	0
Affx-89007457	4	6711079	5	5	0	331517	0.0015082	0.0015082	0
rs148080183	4	6711260	5	5	0	331517	0.0015082	0.0015082	0
rs141796381	4	6711290	5	5	0	331517	0.0015082	0.0015082	0
rs9992941	4	6711801	5	5	0	331517	0.0015082	0.0015082	0
rs4368678	4	6712462	5	5	0	331517	0.0015082	0.0015082	0
rs75078231	4	6713025	5	5	0	331517	0.0015082	0.0015082	0
rs143883327	4	6718502	5	5	0	331517	0.0015082	0.0015082	0
rs6446525	4	6722243	6	5	1	331516	0.00180983	0.0015082	0.000301639
rs12640499	4	6724325	6	5	1	331516	0.00180983	0.0015082	0.000301639
rs6446526	4	6726070	6	5	1	331516	0.00180983	0.0015082	0.000301639
rs6446528	4	6726167	6	5	1	331516	0.00180983	0.0015082	0.000301639
rs73211756	4	6729624	6	5	1	331516	0.00180983	0.0015082	0.000301639
rs62289396	4	6729687	6	5	1	331516	0.00180983	0.0015082	0.000301639
rs115686222	4	6730310	6	5	1	331516	0.00180983	0.0015082	0.000301639
rs16839178	4	6732660	6	5	1	331516	0.00180983	0.0015082	0.000301639
rs4689530	4	6732926	6	5	1	331516	0.00180983	0.0015082	0.000301639
rs4420981	4	6733493	6	5	1	331516	0.00180983	0.0015082	0.000301639
rs76553165	4	6735418	6	5	1	331516	0.00180983	0.0015082	0.000301639
rs35815555	4	6735446	6	5	1	331516	0.00180983	0.0015082	0.000301639
rs66474625	4	6739195	6	5	1	331516	0.00180983	0.0015082	0.000301639
rs36027048	4	6743295	6	5	1	331516	0.00180983	0.0015082	0.000301639
rs7685745	4	6745122	6	5	1	331516	0.00180983	0.0015082	0.000301639
rs9685449	4	6747880	6	5	1	331516	0.00180983	0.0015082	0.000301639
rs116767709	4	6751264	6	5	1	331516	0.00180983	0.0015082	0.000301639
rs16839203	4	6752881	6	5	1	331516	0.00180983	0.0015082	0.000301639
rs4689045	4	6753400	6	5	1	331516	0.00180983	0.0015082	0.000301639
rs12643965	4	6754847	6	5	1	331516	0.00180983	0.0015082	0.000301639
rs116050871	4	6755164	6	5	1	331516	0.00180983	0.0015082	0.000301639
rs10222981	4	6761053	5	5	0	331517	0.0015082	0.0015082	0
rs4689049	4	6762995	5	5	0	331517	0.0015082	0.0015082	0
rs4689050	4	6763115	5	5	0	331517	0.0015082	0.0015082	0
rs79044960	4	6766034	5	5	0	331517	0.0015082	0.0015082	0
rs34220603	4	6766816	5	5	0	331517	0.0015082	0.0015082	0
rs4689545	4	6767336	6	6	0	331516	0.00180983	0.00180983	0
rs73213633	4	6767428	6	6	0	331516	0.00180983	0.00180983	0
rs114576553	4	6768682	6	6	0	331516	0.00180983	0.00180983	0
rs35097334	4	6769384	6	6	0	331516	0.00180983	0.00180983	0
rs111290829	4	6769973	6	6	0	331516	0.00180983	0.00180983	0
rs16839283	4	6770944	6	6	0	331516	0.00180983	0.00180983	0
rs11937056	4	6772937	6	6	0	331516	0.00180983	0.00180983	0
rs67713588	4	6773546	6	6	0	331516	0.00180983	0.00180983	0
rs75187059	4	6774819	6	6	0	331516	0.00180983	0.00180983	0
rs4689549	4	6776649	6	6	0	331516	0.00180983	0.00180983	0
rs73078534	4	6776894	6	6	0	331516	0.00180983	0.00180983	0
rs78206979	4	6777332	6	6	0	331516	0.00180983	0.00180983	0
rs34217992	4	6777784	6	6	0	331516	0.00180983	0.00180983	0
rs17728492	4	6777870	6	6	0	331516	0.00180983	0.00180983	0
rs28436271	4	6785597	6	6	0	331516	0.00180983	0.00180983	0
rs141087896	4	6785682	6	6	0	331516	0.00180983	0.00180983	0
rs77166807	4	6794352	5	5	0	331517	0.0015082	0.0015082	0
rs62289435	4	6796423	5	5	0	331517	0.0015082	0.0015082	0
rs10018002	4	6797156	5	5	0	331517	0.0015082	0.0015082	0
rs115112443	4	6799162	4	4	0	331518	0.00120656	0.00120656	0
rs114259602	4	6800680	4	4	0	331518	0.00120656	0.00120656	0
rs114344324	4	6807371	4	4	0	331518	0.00120656	0.00120656	0
rs74985441	4	6810830	4	4	0	331518	0.00120656	0.00120656	0
rs116237206	4	6822094	4	4	0	331518	0.00120656	0.00120656	0
rs111811307	4	6826228	4	4	0	331518	0.00120656	0.00120656	0
rs74717906	4	6826756	4	4	0	331518	0.00120656	0.00120656	0
rs79662864	4	6830688	4	4	0	331518	0.00120656	0.00120656	0
rs73199907	4	6831804	4	4	0	331518	0.00120656	0.00120656	0
rs35248705	4	6841750	4	4	0	331518	0.00120656	0.00120656	0
rs114467415	4	6843078	4	4	0	331518	0.00120656	0.00120656	0
rs111596518	4	6843702	4	4	0	331518	0.00120656	0.00120656	0
rs11734682	4	6849067	4	4	0	331518	0.00120656	0.00120656	0
rs6833482	4	6850929	4	4	0	331518	0.00120656	0.00120656	0
rs73199919	4	6856564	4	4	0	331518	0.00120656	0.00120656	0
rs6845772	4	6859439	5	4	1	331517	0.0015082	0.00120656	0.000301639
rs34820864	4	6864162	4	3	1	331518	0.00120656	0.000904917	0.000301639
rs200779052	4	6864556	4	3	1	331518	0.00120656	0.000904917	0.000301639
Affx-80272604	4	6864637	4	3	1	331518	0.00120656	0.000904917	0.000301639
Affx-80272605	4	6864778	4	3	1	331518	0.00120656	0.000904917	0.000301639
rs116439703	4	6865521	4	3	1	331518	0.00120656	0.000904917	0.000301639
rs17796902	4	6868495	4	3	1	331518	0.00120656	0.000904917	0.000301639
rs74677370	4	6869065	4	3	1	331518	0.00120656	0.000904917	0.000301639
rs79599265	4	6870618	4	3	1	331518	0.00120656	0.000904917	0.000301639
rs76618524	4	6876458	3	2	1	331519	0.000904917	0.000603278	0.000301639
Affx-89023657	4	6877180	3	2	1	331519	0.000904917	0.000603278	0.000301639
rs3733606	4	6883012	3	2	1	331519	0.000904917	0.000603278	0.000301639
rs7435312	4	6884329	3	2	1	331519	0.000904917	0.000603278	0.000301639
rs10013472	4	6889610	3	2	1	331519	0.000904917	0.000603278	0.000301639
Affx-89017221	4	6889732	3	2	1	331519	0.000904917	0.000603278	0.000301639
Affx-89019534	4	6889772	3	2	1	331519	0.000904917	0.000603278	0.000301639
Affx-89018126	4	6889979	3	2	1	331519	0.000904917	0.000603278	0.000301639
Affx-89018205	4	6891226	3	2	1	331519	0.000904917	0.000603278	0.000301639
rs187085126	4	6891249	3	2	1	331519	0.000904917	0.000603278	0.000301639
rs11734132	4	6891519	3	2	1	331519	0.000904917	0.000603278	0.000301639
rs13137657	4	6891996	3	2	1	331519	0.000904917	0.000603278	0.000301639
rs9992789	4	6893308	3	2	1	331519	0.000904917	0.000603278	0.000301639
rs4270587	4	6893627	3	2	1	331519	0.000904917	0.000603278	0.000301639
rs3901368	4	6893681	3	2	1	331519	0.000904917	0.000603278	0.000301639
rs145831307	4	6894014	3	2	1	331519	0.000904917	0.000603278	0.000301639
Affx-89016495	4	6894107	3	2	1	331519	0.000904917	0.000603278	0.000301639
rs186178679	4	6894116	3	2	1	331519	0.000904917	0.000603278	0.000301639
rs189964737	4	6894121	3	2	1	331519	0.000904917	0.000603278	0.000301639
rs190243611	4	6894238	3	2	1	331519	0.000904917	0.000603278	0.000301639
rs183701615	4	6894272	3	2	1	331519	0.000904917	0.000603278	0.000301639
rs11726648	4	6896578	3	2	1	331519	0.000904917	0.000603278	0.000301639
rs17797829	4	6896606	3	2	1	331519	0.000904917	0.000603278	0.000301639
rs35384817	4	6900587	3	2	1	331519	0.000904917	0.000603278	0.000301639
rs28691702	4	6902642	3	2	1	331519	0.000904917	0.000603278	0.000301639
rs11936623	4	6902912	3	2	1	331519	0.000904917	0.000603278	0.000301639
rs61424986	4	6903148	3	2	1	331519	0.000904917	0.000603278	0.000301639
rs4689556	4	6904967	3	2	1	331519	0.000904917	0.000603278	0.000301639
rs59432893	4	6905143	3	2	1	331519	0.000904917	0.000603278	0.000301639
rs77247244	4	6906114	3	2	1	331519	0.000904917	0.000603278	0.000301639
rs7657514	4	6906166	3	2	1	331519	0.000904917	0.000603278	0.000301639
rs62291088	4	6907327	3	2	1	331519	0.000904917	0.000603278	0.000301639
rs6834438	4	6909135	3	2	1	331519	0.000904917	0.000603278	0.000301639
rs4689557	4	6909513	3	2	1	331519	0.000904917	0.000603278	0.000301639
rs114437652	4	6909563	3	2	1	331519	0.000904917	0.000603278	0.000301639
rs113317436	4	6910142	3	2	1	331519	0.000904917	0.000603278	0.000301639
rs13118486	4	6913449	3	2	1	331519	0.000904917	0.000603278	0.000301639
rs4432749	4	6913707	3	2	1	331519	0.000904917	0.000603278	0.000301639
rs11934364	4	6915342	3	2	1	331519	0.000904917	0.000603278	0.000301639
Affx-89025031	4	6918469	3	2	1	331519	0.000904917	0.000603278	0.000301639
rs138378431	4	6918571	3	2	1	331519	0.000904917	0.000603278	0.000301639
Affx-89024504	4	6918788	3	2	1	331519	0.000904917	0.000603278	0.000301639
rs114931490	4	6924213	3	2	1	331519	0.000904917	0.000603278	0.000301639
rs34860182	4	6925237	3	2	1	331519	0.000904917	0.000603278	0.000301639
rs140427960	4	6925654	3	2	1	331519	0.000904917	0.000603278	0.000301639
Affx-80272606	4	6925747	3	2	1	331519	0.000904917	0.000603278	0.000301639
rs10025565	4	6927471	3	2	1	331519	0.000904917	0.000603278	0.000301639
rs67386718	4	6927856	3	2	1	331519	0.000904917	0.000603278	0.000301639
rs11732389	4	6929901	3	2	1	331519	0.000904917	0.000603278	0.000301639
rs116311995	4	6934630	3	2	1	331519	0.000904917	0.000603278	0.000301639
rs115526960	4	6934702	3	2	1	331519	0.000904917	0.000603278	0.000301639
rs185941210	4	6934732	3	2	1	331519	0.000904917	0.000603278	0.000301639
rs74284780	4	6937801	3	2	1	331519	0.000904917	0.000603278	0.000301639
rs11723686	4	6941802	3	2	1	331519	0.000904917	0.000603278	0.000301639
rs66808450	4	6946000	3	2	1	331519	0.000904917	0.000603278	0.000301639
rs35822440	4	6947084	3	2	1	331519	0.000904917	0.000603278	0.000301639
rs4689567	4	6947807	3	2	1	331519	0.000904917	0.000603278	0.000301639
rs4689060	4	6947911	3	2	1	331519	0.000904917	0.000603278	0.000301639
rs115523344	4	6950043	3	2	1	331519	0.000904917	0.000603278	0.000301639
rs73199996	4	6956660	3	2	1	331519	0.000904917	0.000603278	0.000301639
rs66978412	4	6964540	3	2	1	331519	0.000904917	0.000603278	0.000301639
rs67405518	4	6965930	3	2	1	331519	0.000904917	0.000603278	0.000301639
rs56031152	4	6973832	4	3	1	331518	0.00120656	0.000904917	0.000301639
rs116405779	4	6974155	4	3	1	331518	0.00120656	0.000904917	0.000301639
rs17798884	4	6974718	4	3	1	331518	0.00120656	0.000904917	0.000301639
rs116653791	4	6994268	5	4	1	331517	0.0015082	0.00120656	0.000301639
rs17742611	4	7002344	5	4	1	331517	0.0015082	0.00120656	0.000301639
rs11731231	4	7006636	5	5	0	331517	0.0015082	0.0015082	0
rs139407886	4	7008380	5	5	0	331517	0.0015082	0.0015082	0
rs115026953	4	7013021	5	5	0	331517	0.0015082	0.0015082	0
rs10937777	4	7017412	5	5	0	331517	0.0015082	0.0015082	0
Affx-24867591	4	7017490	5	5	0	331517	0.0015082	0.0015082	0
Affx-36747145	4	7019262	5	5	0	331517	0.0015082	0.0015082	0
rs6854776	4	7023479	5	5	0	331517	0.0015082	0.0015082	0
rs61746321	4	7032749	6	6	0	331516	0.00180983	0.00180983	0
rs10937778	4	7039123	6	6	0	331516	0.00180983	0.00180983	0
rs142049391	4	7043830	6	6	0	331516	0.00180983	0.00180983	0
rs200732240	4	7043843	6	6	0	331516	0.00180983	0.00180983	0
rs2359010	4	7044600	6	6	0	331516	0.00180983	0.00180983	0
rs6842659	4	7045657	6	6	0	331516	0.00180983	0.00180983	0
rs10937780	4	7048842	6	6	0	331516	0.00180983	0.00180983	0
rs907523	4	7052777	6	6	0	331516	0.00180983	0.00180983	0
rs201187439	4	7055910	6	6	0	331516	0.00180983	0.00180983	0
rs115886768	4	7057678	6	6	0	331516	0.00180983	0.00180983	0
rs1043704	4	7058191	6	6	0	331516	0.00180983	0.00180983	0
rs73202164	4	7058782	6	6	0	331516	0.00180983	0.00180983	0
rs10937784	4	7060935	6	6	0	331516	0.00180983	0.00180983	0
rs116205824	4	7062086	6	6	0	331516	0.00180983	0.00180983	0
rs56099074	4	7071259	6	6	0	331516	0.00180983	0.00180983	0
rs17806570	4	7074960	6	6	0	331516	0.00180983	0.00180983	0
rs115590986	4	7075269	6	6	0	331516	0.00180983	0.00180983	0
rs77823324	4	7079717	6	6	0	331516	0.00180983	0.00180983	0
rs3915450	4	7079721	6	6	0	331516	0.00180983	0.00180983	0
rs115105491	4	7084935	6	6	0	331516	0.00180983	0.00180983	0
rs6446566	4	7086930	6	6	0	331516	0.00180983	0.00180983	0
rs35167755	4	7091026	7	7	0	331515	0.00211147	0.00211147	0
rs76677480	4	7095114	10	10	0	331512	0.00301639	0.00301639	0
rs58772506	4	7096319	10	10	0	331512	0.00301639	0.00301639	0
rs115980253	4	7096583	10	10	0	331512	0.00301639	0.00301639	0
rs75992599	4	7096739	10	10	0	331512	0.00301639	0.00301639	0
rs73202189	4	7101762	10	10	0	331512	0.00301639	0.00301639	0
rs115982136	4	7104965	10	10	0	331512	0.00301639	0.00301639	0
rs11939101	4	7106071	10	10	0	331512	0.00301639	0.00301639	0
rs116659688	4	7106463	10	10	0	331512	0.00301639	0.00301639	0
rs75523225	4	7110156	10	10	0	331512	0.00301639	0.00301639	0
rs79443841	4	7110738	10	10	0	331512	0.00301639	0.00301639	0
rs66529129	4	7112862	10	10	0	331512	0.00301639	0.00301639	0
rs80126230	4	7116549	10	10	0	331512	0.00301639	0.00301639	0
rs41486548	4	7118314	10	10	0	331512	0.00301639	0.00301639	0
rs62291204	4	7119082	10	10	0	331512	0.00301639	0.00301639	0
rs12643997	4	7120940	10	10	0	331512	0.00301639	0.00301639	0
rs62291208	4	7125746	10	10	0	331512	0.00301639	0.00301639	0
rs6446569	4	7126518	10	10	0	331512	0.00301639	0.00301639	0
rs73796437	4	7126542	10	10	0	331512	0.00301639	0.00301639	0
rs16843076	4	7129001	10	10	0	331512	0.00301639	0.00301639	0
rs114088901	4	7129066	10	10	0	331512	0.00301639	0.00301639	0
rs4689604	4	7129556	10	10	0	331512	0.00301639	0.00301639	0
rs17807577	4	7134206	10	10	0	331512	0.00301639	0.00301639	0
rs10017978	4	7135255	10	10	0	331512	0.00301639	0.00301639	0
rs10804992	4	7135912	10	10	0	331512	0.00301639	0.00301639	0
rs4689608	4	7137119	10	10	0	331512	0.00301639	0.00301639	0
rs13127331	4	7137140	10	10	0	331512	0.00301639	0.00301639	0
rs16839667	4	7137521	10	10	0	331512	0.00301639	0.00301639	0
rs11725389	4	7137550	10	10	0	331512	0.00301639	0.00301639	0
rs9762239	4	7137631	10	10	0	331512	0.00301639	0.00301639	0
rs7665697	4	7137993	10	10	0	331512	0.00301639	0.00301639	0
rs76720625	4	7139038	11	11	0	331511	0.00331803	0.00331803	0
rs74733606	4	7139620	11	11	0	331511	0.00331803	0.00331803	0
rs115361090	4	7140087	11	11	0	331511	0.00331803	0.00331803	0
rs17751499	4	7140918	11	11	0	331511	0.00331803	0.00331803	0
rs116683076	4	7140999	11	11	0	331511	0.00331803	0.00331803	0
rs7687509	4	7142868	11	11	0	331511	0.00331803	0.00331803	0
rs79353301	4	7142947	11	11	0	331511	0.00331803	0.00331803	0
rs9999325	4	7144978	11	11	0	331511	0.00331803	0.00331803	0
rs4689069	4	7145249	11	11	0	331511	0.00331803	0.00331803	0
rs28425208	4	7146149	11	11	0	331511	0.00331803	0.00331803	0
rs4689611	4	7147052	11	11	0	331511	0.00331803	0.00331803	0
rs10010955	4	7147734	11	11	0	331511	0.00331803	0.00331803	0
rs75837225	4	7148478	11	11	0	331511	0.00331803	0.00331803	0
rs3901794	4	7149008	11	11	0	331511	0.00331803	0.00331803	0
rs4689614	4	7149482	11	11	0	331511	0.00331803	0.00331803	0
rs114828676	4	7151133	11	11	0	331511	0.00331803	0.00331803	0
rs76511949	4	7151656	11	11	0	331511	0.00331803	0.00331803	0
rs13145913	4	7152622	11	11	0	331511	0.00331803	0.00331803	0
rs17752132	4	7152996	11	11	0	331511	0.00331803	0.00331803	0
rs55970614	4	7153693	11	11	0	331511	0.00331803	0.00331803	0
rs77722535	4	7153755	11	11	0	331511	0.00331803	0.00331803	0
rs114009809	4	7154806	11	11	0	331511	0.00331803	0.00331803	0
rs13110154	4	7155124	11	11	0	331511	0.00331803	0.00331803	0
rs4689615	4	7156315	11	11	0	331511	0.00331803	0.00331803	0
rs3901476	4	7161927	13	11	2	331509	0.00392131	0.00331803	0.000603278
rs78743023	4	7162419	13	11	2	331509	0.00392131	0.00331803	0.000603278
rs12505331	4	7163426	13	11	2	331509	0.00392131	0.00331803	0.000603278
rs10014813	4	7164328	13	11	2	331509	0.00392131	0.00331803	0.000603278
rs35160956	4	7164447	13	11	2	331509	0.00392131	0.00331803	0.000603278
rs6846459	4	7164913	13	11	2	331509	0.00392131	0.00331803	0.000603278
rs62291248	4	7165132	13	11	2	331509	0.00392131	0.00331803	0.000603278
rs4689620	4	7165415	13	11	2	331509	0.00392131	0.00331803	0.000603278
rs4492004	4	7168484	13	11	2	331509	0.00392131	0.00331803	0.000603278
rs4566655	4	7168998	13	11	2	331509	0.00392131	0.00331803	0.000603278
rs28429018	4	7170161	13	11	2	331509	0.00392131	0.00331803	0.000603278
rs16839778	4	7174691	13	11	2	331509	0.00392131	0.00331803	0.000603278
rs4689076	4	7175663	13	11	2	331509	0.00392131	0.00331803	0.000603278
rs10014671	4	7179295	14	12	2	331508	0.00422295	0.00361967	0.000603278
rs111576051	4	7185406	18	16	2	331504	0.0054295	0.00482623	0.000603278
rs73079836	4	7186240	18	16	2	331504	0.0054295	0.00482623	0.000603278
rs10027898	4	7186456	18	16	2	331504	0.0054295	0.00482623	0.000603278
rs16839796	4	7188349	18	16	2	331504	0.0054295	0.00482623	0.000603278
rs2050	4	7190896	19	17	2	331503	0.00573114	0.00512786	0.000603278
rs73796480	4	7191647	19	17	2	331503	0.00573114	0.00512786	0.000603278
Affx-80224079	4	7194818	19	17	2	331503	0.00573114	0.00512786	0.000603278
rs4689630	4	7195054	19	17	2	331503	0.00573114	0.00512786	0.000603278
rs56154399	4	7196735	19	17	2	331503	0.00573114	0.00512786	0.000603278
rs12642071	4	7199221	19	17	2	331503	0.00573114	0.00512786	0.000603278
rs10006036	4	7201649	19	17	2	331503	0.00573114	0.00512786	0.000603278
rs11734540	4	7203332	19	17	2	331503	0.00573114	0.00512786	0.000603278
rs3815181	4	7204493	19	17	2	331503	0.00573114	0.00512786	0.000603278
rs4461527	4	7207480	19	17	2	331503	0.00573114	0.00512786	0.000603278
rs4563495	4	7207947	19	17	2	331503	0.00573114	0.00512786	0.000603278
rs77930365	4	7208813	19	17	2	331503	0.00573114	0.00512786	0.000603278
rs77018943	4	7208937	19	17	2	331503	0.00573114	0.00512786	0.000603278
rs4689633	4	7209664	19	17	2	331503	0.00573114	0.00512786	0.000603278
rs4689635	4	7211039	19	17	2	331503	0.00573114	0.00512786	0.000603278
rs17879565	4	7211523	19	17	2	331503	0.00573114	0.00512786	0.000603278
rs4689639	4	7213469	19	17	2	331503	0.00573114	0.00512786	0.000603278
rs4689641	4	7214221	19	17	2	331503	0.00573114	0.00512786	0.000603278
rs11725639	4	7216550	19	17	2	331503	0.00573114	0.00512786	0.000603278
rs12152570	4	7218072	19	17	2	331503	0.00573114	0.00512786	0.000603278
rs4234798	4	7219933	18	16	2	331504	0.0054295	0.00482623	0.000603278
rs10020947	4	7222407	18	16	2	331504	0.0054295	0.00482623	0.000603278
rs11727272	4	7222671	18	16	2	331504	0.0054295	0.00482623	0.000603278
rs10010462	4	7224294	18	16	2	331504	0.0054295	0.00482623	0.000603278
rs13115404	4	7226101	18	16	2	331504	0.0054295	0.00482623	0.000603278
rs28417929	4	7228201	18	16	2	331504	0.0054295	0.00482623	0.000603278
rs116505930	4	7228443	18	16	2	331504	0.0054295	0.00482623	0.000603278
rs76081104	4	7229723	18	16	2	331504	0.0054295	0.00482623	0.000603278
rs58430470	4	7233372	18	16	2	331504	0.0054295	0.00482623	0.000603278
rs114870131	4	7234314	18	16	2	331504	0.0054295	0.00482623	0.000603278
rs115845304	4	7235944	18	16	2	331504	0.0054295	0.00482623	0.000603278
rs10937795	4	7238157	18	16	2	331504	0.0054295	0.00482623	0.000603278
rs4689093	4	7239621	18	16	2	331504	0.0054295	0.00482623	0.000603278
rs73204601	4	7241772	18	16	2	331504	0.0054295	0.00482623	0.000603278
rs78004057	4	7243631	18	16	2	331504	0.0054295	0.00482623	0.000603278
rs34167007	4	7247360	18	16	2	331504	0.0054295	0.00482623	0.000603278
rs79330637	4	7247650	18	16	2	331504	0.0054295	0.00482623	0.000603278
rs10009369	4	7252444	18	16	2	331504	0.0054295	0.00482623	0.000603278
rs905009	4	7252944	18	16	2	331504	0.0054295	0.00482623	0.000603278
rs905010	4	7253260	18	16	2	331504	0.0054295	0.00482623	0.000603278
rs75866053	4	7254395	18	16	2	331504	0.0054295	0.00482623	0.000603278
rs6812479	4	7255094	18	16	2	331504	0.0054295	0.00482623	0.000603278
rs6446588	4	7256988	18	16	2	331504	0.0054295	0.00482623	0.000603278
rs7686843	4	7257160	18	16	2	331504	0.0054295	0.00482623	0.000603278
rs4376139	4	7258578	18	16	2	331504	0.0054295	0.00482623	0.000603278
rs56220002	4	7259241	18	16	2	331504	0.0054295	0.00482623	0.000603278
rs76215147	4	7259437	18	16	2	331504	0.0054295	0.00482623	0.000603278
rs28572756	4	7262933	18	16	2	331504	0.0054295	0.00482623	0.000603278
rs10025282	4	7264344	18	16	2	331504	0.0054295	0.00482623	0.000603278
rs972576	4	7264658	18	16	2	331504	0.0054295	0.00482623	0.000603278
rs115787857	4	7265619	18	16	2	331504	0.0054295	0.00482623	0.000603278
rs6845989	4	7265945	18	16	2	331504	0.0054295	0.00482623	0.000603278
rs6446589	4	7268023	18	16	2	331504	0.0054295	0.00482623	0.000603278
rs11728277	4	7270126	17	16	1	331505	0.00512786	0.00482623	0.000301639
rs116195371	4	7270332	17	16	1	331505	0.00512786	0.00482623	0.000301639
rs6856530	4	7272188	16	16	0	331506	0.00482623	0.00482623	0
rs56132577	4	7274496	16	16	0	331506	0.00482623	0.00482623	0
rs12500160	4	7278298	16	16	0	331506	0.00482623	0.00482623	0
rs28454024	4	7278698	16	16	0	331506	0.00482623	0.00482623	0
rs6831675	4	7279707	16	16	0	331506	0.00482623	0.00482623	0
rs17755381	4	7282506	16	16	0	331506	0.00482623	0.00482623	0
rs74448422	4	7282957	16	16	0	331506	0.00482623	0.00482623	0
rs16839929	4	7283401	16	16	0	331506	0.00482623	0.00482623	0
rs112783938	4	7283943	16	16	0	331506	0.00482623	0.00482623	0
rs3857193	4	7288703	17	17	0	331505	0.00512786	0.00512786	0
rs2336103	4	7292664	17	17	0	331505	0.00512786	0.00512786	0
rs7656453	4	7295154	17	17	0	331505	0.00512786	0.00512786	0
rs115545491	4	7295439	17	17	0	331505	0.00512786	0.00512786	0
rs3846431	4	7300661	17	17	0	331505	0.00512786	0.00512786	0
rs904995	4	7301288	17	17	0	331505	0.00512786	0.00512786	0
rs4689685	4	7304346	17	17	0	331505	0.00512786	0.00512786	0
rs2336112	4	7306300	17	17	0	331505	0.00512786	0.00512786	0
rs3846429	4	7307727	17	17	0	331505	0.00512786	0.00512786	0
rs112932700	4	7308678	17	17	0	331505	0.00512786	0.00512786	0
rs79360350	4	7312764	16	16	0	331506	0.00482623	0.00482623	0
rs62277298	4	7312963	16	16	0	331506	0.00482623	0.00482623	0
rs4689699	4	7315187	16	16	0	331506	0.00482623	0.00482623	0
rs114060953	4	7319578	17	16	1	331505	0.00512786	0.00482623	0.000301639
rs4072793	4	7322495	16	15	1	331506	0.00482623	0.00452459	0.000301639
rs4689702	4	7324802	16	15	1	331506	0.00482623	0.00452459	0.000301639
rs35071273	4	7325454	16	15	1	331506	0.00482623	0.00452459	0.000301639
rs4689105	4	7326083	16	15	1	331506	0.00482623	0.00452459	0.000301639
rs75013157	4	7327385	16	15	1	331506	0.00482623	0.00452459	0.000301639
rs16840053	4	7330676	16	15	1	331506	0.00482623	0.00452459	0.000301639
rs35322003	4	7330934	16	15	1	331506	0.00482623	0.00452459	0.000301639
rs116430693	4	7331531	16	15	1	331506	0.00482623	0.00452459	0.000301639
rs73208482	4	7331861	16	15	1	331506	0.00482623	0.00452459	0.000301639
rs28446774	4	7333181	16	15	1	331506	0.00482623	0.00452459	0.000301639
rs62279102	4	7335079	15	14	1	331507	0.00452459	0.00422295	0.000301639
rs71601836	4	7335111	15	14	1	331507	0.00452459	0.00422295	0.000301639
rs3892210	4	7336772	14	13	1	331508	0.00422295	0.00392131	0.000301639
rs78970067	4	7339164	13	12	1	331509	0.00392131	0.00361967	0.000301639
rs10028680	4	7339456	13	12	1	331509	0.00392131	0.00361967	0.000301639
rs79174126	4	7340213	13	12	1	331509	0.00392131	0.00361967	0.000301639
rs17813558	4	7342311	13	12	1	331509	0.00392131	0.00361967	0.000301639
rs3864199	4	7346844	13	12	1	331509	0.00392131	0.00361967	0.000301639
rs73210415	4	7351089	13	12	1	331509	0.00392131	0.00361967	0.000301639
rs3864197	4	7351293	13	12	1	331509	0.00392131	0.00361967	0.000301639
rs116417665	4	7353006	13	12	1	331509	0.00392131	0.00361967	0.000301639
rs13110208	4	7353052	13	12	1	331509	0.00392131	0.00361967	0.000301639
rs9684218	4	7355683	13	12	1	331509	0.00392131	0.00361967	0.000301639
rs78256636	4	7355727	13	12	1	331509	0.00392131	0.00361967	0.000301639
rs6844290	4	7359966	14	12	2	331508	0.00422295	0.00361967	0.000603278
rs3894739	4	7361279	14	12	2	331508	0.00422295	0.00361967	0.000603278
rs78570025	4	7361324	14	12	2	331508	0.00422295	0.00361967	0.000603278
rs17757615	4	7362647	14	12	2	331508	0.00422295	0.00361967	0.000603278
rs116832958	4	7362737	14	12	2	331508	0.00422295	0.00361967	0.000603278
rs10937807	4	7363007	14	12	2	331508	0.00422295	0.00361967	0.000603278
rs7688796	4	7363628	14	12	2	331508	0.00422295	0.00361967	0.000603278
rs112389065	4	7364504	14	12	2	331508	0.00422295	0.00361967	0.000603278
rs9884129	4	7367258	14	12	2	331508	0.00422295	0.00361967	0.000603278
rs114029385	4	7367303	14	12	2	331508	0.00422295	0.00361967	0.000603278
rs73210434	4	7367892	14	12	2	331508	0.00422295	0.00361967	0.000603278
rs112381027	4	7368064	14	12	2	331508	0.00422295	0.00361967	0.000603278
rs36022449	4	7369230	14	12	2	331508	0.00422295	0.00361967	0.000603278
rs58318008	4	7370664	14	12	2	331508	0.00422295	0.00361967	0.000603278
rs6854110	4	7371403	14	12	2	331508	0.00422295	0.00361967	0.000603278
rs13126941	4	7372806	14	12	2	331508	0.00422295	0.00361967	0.000603278
rs4044945	4	7374433	14	12	2	331508	0.00422295	0.00361967	0.000603278
rs10029954	4	7374556	14	12	2	331508	0.00422295	0.00361967	0.000603278
rs61377484	4	7374834	14	12	2	331508	0.00422295	0.00361967	0.000603278
rs4689713	4	7379033	14	12	2	331508	0.00422295	0.00361967	0.000603278
rs4689110	4	7379505	14	12	2	331508	0.00422295	0.00361967	0.000603278
rs12647103	4	7380720	14	12	2	331508	0.00422295	0.00361967	0.000603278
rs3864217	4	7380740	14	12	2	331508	0.00422295	0.00361967	0.000603278
rs76395764	4	7383704	14	12	2	331508	0.00422295	0.00361967	0.000603278
rs4234802	4	7384439	14	12	2	331508	0.00422295	0.00361967	0.000603278
rs3905844	4	7385065	14	12	2	331508	0.00422295	0.00361967	0.000603278
rs3864222	4	7385355	14	12	2	331508	0.00422295	0.00361967	0.000603278
rs6446594	4	7386023	14	12	2	331508	0.00422295	0.00361967	0.000603278
rs62277561	4	7390329	13	11	2	331509	0.00392131	0.00331803	0.000603278
rs79383056	4	7391099	13	11	2	331509	0.00392131	0.00331803	0.000603278
rs115612760	4	7391302	13	11	2	331509	0.00392131	0.00331803	0.000603278
rs12650714	4	7391525	13	11	2	331509	0.00392131	0.00331803	0.000603278
rs71601838	4	7392318	13	11	2	331509	0.00392131	0.00331803	0.000603278
rs6851949	4	7393898	13	11	2	331509	0.00392131	0.00331803	0.000603278
rs73210458	4	7393980	13	11	2	331509	0.00392131	0.00331803	0.000603278
rs62277563	4	7394779	13	11	2	331509	0.00392131	0.00331803	0.000603278
rs66752514	4	7395695	13	11	2	331509	0.00392131	0.00331803	0.000603278
rs4689726	4	7401208	13	11	2	331509	0.00392131	0.00331803	0.000603278
rs28612998	4	7401228	13	11	2	331509	0.00392131	0.00331803	0.000603278
rs11722083	4	7401640	13	11	2	331509	0.00392131	0.00331803	0.000603278
rs10516186	4	7402284	13	11	2	331509	0.00392131	0.00331803	0.000603278
rs116186954	4	7403152	13	11	2	331509	0.00392131	0.00331803	0.000603278
rs10002776	4	7406171	9	7	2	331513	0.00271475	0.00211147	0.000603278
rs115303867	4	7409362	9	7	2	331513	0.00271475	0.00211147	0.000603278
rs34851941	4	7409795	10	7	3	331512	0.00301639	0.00211147	0.000904917
rs28704657	4	7412995	10	7	3	331512	0.00301639	0.00211147	0.000904917
rs4689738	4	7413390	10	7	3	331512	0.00301639	0.00211147	0.000904917
rs7663146	4	7414192	10	7	3	331512	0.00301639	0.00211147	0.000904917
rs6835140	4	7416162	10	7	3	331512	0.00301639	0.00211147	0.000904917
rs79527344	4	7417423	9	7	2	331513	0.00271475	0.00211147	0.000603278
rs4234804	4	7417632	9	7	2	331513	0.00271475	0.00211147	0.000603278
rs60797481	4	7417880	9	7	2	331513	0.00271475	0.00211147	0.000603278
rs16840265	4	7418017	9	7	2	331513	0.00271475	0.00211147	0.000603278
rs10022359	4	7419924	9	7	2	331513	0.00271475	0.00211147	0.000603278
rs7658128	4	7420472	9	7	2	331513	0.00271475	0.00211147	0.000603278
rs4292336	4	7420785	9	7	2	331513	0.00271475	0.00211147	0.000603278
rs7660356	4	7422453	8	6	2	331514	0.00241311	0.00180983	0.000603278
rs111944678	4	7422604	8	6	2	331514	0.00241311	0.00180983	0.000603278
rs7671061	4	7423034	8	6	2	331514	0.00241311	0.00180983	0.000603278
rs7694661	4	7423751	8	6	2	331514	0.00241311	0.00180983	0.000603278
rs7693497	4	7423851	8	6	2	331514	0.00241311	0.00180983	0.000603278
rs9999662	4	7424945	8	6	2	331514	0.00241311	0.00180983	0.000603278
rs74541145	4	7425080	8	6	2	331514	0.00241311	0.00180983	0.000603278
rs28654842	4	7426000	8	6	2	331514	0.00241311	0.00180983	0.000603278
rs77992219	4	7427137	8	6	2	331514	0.00241311	0.00180983	0.000603278
rs11947344	4	7428628	8	6	2	331514	0.00241311	0.00180983	0.000603278
rs73796570	4	7429462	8	6	2	331514	0.00241311	0.00180983	0.000603278
rs10937820	4	7429781	8	6	2	331514	0.00241311	0.00180983	0.000603278
rs9995539	4	7430890	8	6	2	331514	0.00241311	0.00180983	0.000603278
rs77810263	4	7433973	8	6	2	331514	0.00241311	0.00180983	0.000603278
rs74685582	4	7433980	8	6	2	331514	0.00241311	0.00180983	0.000603278
rs60816800	4	7435058	8	6	2	331514	0.00241311	0.00180983	0.000603278
rs200338688	4	7435196	8	6	2	331514	0.00241311	0.00180983	0.000603278
rs199523405	4	7435283	8	6	2	331514	0.00241311	0.00180983	0.000603278
Affx-24919403	4	7435305	8	6	2	331514	0.00241311	0.00180983	0.000603278
rs4689746	4	7435379	8	6	2	331514	0.00241311	0.00180983	0.000603278
rs61738677	4	7435486	8	6	2	331514	0.00241311	0.00180983	0.000603278
rs201866250	4	7435516	8	6	2	331514	0.00241311	0.00180983	0.000603278
rs6850206	4	7435721	8	6	2	331514	0.00241311	0.00180983	0.000603278
rs146589550	4	7435887	8	6	2	331514	0.00241311	0.00180983	0.000603278
rs56269914	4	7435901	8	6	2	331514	0.00241311	0.00180983	0.000603278
Affx-89021191	4	7436043	8	6	2	331514	0.00241311	0.00180983	0.000603278
rs61733528	4	7436312	8	6	2	331514	0.00241311	0.00180983	0.000603278
rs202190989	4	7436415	8	6	2	331514	0.00241311	0.00180983	0.000603278
rs11548325	4	7436486	8	6	2	331514	0.00241311	0.00180983	0.000603278
rs13117409	4	7440206	8	6	2	331514	0.00241311	0.00180983	0.000603278
rs4234805	4	7441323	8	6	2	331514	0.00241311	0.00180983	0.000603278
rs4425375	4	7441852	8	6	2	331514	0.00241311	0.00180983	0.000603278
rs111651731	4	7445074	8	6	2	331514	0.00241311	0.00180983	0.000603278
rs4345182	4	7445880	8	6	2	331514	0.00241311	0.00180983	0.000603278
rs10013011	4	7447137	8	6	2	331514	0.00241311	0.00180983	0.000603278
rs10005406	4	7447406	7	6	1	331515	0.00211147	0.00180983	0.000301639
rs4524383	4	7448557	7	6	1	331515	0.00211147	0.00180983	0.000301639
rs4689122	4	7449262	7	6	1	331515	0.00211147	0.00180983	0.000301639
rs12508967	4	7449820	7	6	1	331515	0.00211147	0.00180983	0.000301639
rs4563497	4	7454464	8	7	1	331514	0.00241311	0.00211147	0.000301639
rs55756676	4	7459834	8	7	1	331514	0.00241311	0.00211147	0.000301639
rs4639074	4	7460233	8	7	1	331514	0.00241311	0.00211147	0.000301639
rs116531652	4	7461248	8	7	1	331514	0.00241311	0.00211147	0.000301639
rs12512664	4	7461769	8	7	1	331514	0.00241311	0.00211147	0.000301639
rs34842798	4	7463803	8	7	1	331514	0.00241311	0.00211147	0.000301639
rs17816553	4	7464995	8	7	1	331514	0.00241311	0.00211147	0.000301639
rs28376533	4	7470327	9	8	1	331513	0.00271475	0.00241311	0.000301639
rs76671532	4	7470358	9	8	1	331513	0.00271475	0.00241311	0.000301639
rs111387976	4	7472974	9	8	1	331513	0.00271475	0.00241311	0.000301639
rs4495038	4	7473205	9	8	1	331513	0.00271475	0.00241311	0.000301639
rs10804997	4	7479964	9	8	1	331513	0.00271475	0.00241311	0.000301639
rs10937821	4	7480271	9	8	1	331513	0.00271475	0.00241311	0.000301639
rs7675681	4	7480843	9	8	1	331513	0.00271475	0.00241311	0.000301639
rs13353636	4	7481564	9	8	1	331513	0.00271475	0.00241311	0.000301639
rs114756566	4	7485926	9	8	1	331513	0.00271475	0.00241311	0.000301639
rs11734984	4	7486805	9	8	1	331513	0.00271475	0.00241311	0.000301639
rs114118240	4	7489756	10	9	1	331512	0.00301639	0.00271475	0.000301639
rs12331965	4	7491167	10	9	1	331512	0.00301639	0.00271475	0.000301639
rs77487444	4	7494225	11	9	2	331511	0.00331803	0.00271475	0.000603278
rs114752787	4	7494275	11	9	2	331511	0.00331803	0.00271475	0.000603278
rs79337265	4	7494403	11	9	2	331511	0.00331803	0.00271475	0.000603278
rs6857793	4	7495484	11	9	2	331511	0.00331803	0.00271475	0.000603278
rs12054516	4	7498246	11	9	2	331511	0.00331803	0.00271475	0.000603278
rs73212580	4	7498493	11	9	2	331511	0.00331803	0.00271475	0.000603278
Affx-24927514	4	7499156	11	9	2	331511	0.00331803	0.00271475	0.000603278
rs77143236	4	7504038	10	9	1	331512	0.00301639	0.00271475	0.000301639
rs71601850	4	7504241	10	9	1	331512	0.00301639	0.00271475	0.000301639
rs61514082	4	7504350	10	9	1	331512	0.00301639	0.00271475	0.000301639
rs4504253	4	7506198	10	9	1	331512	0.00301639	0.00271475	0.000301639
rs753244	4	7507353	10	9	1	331512	0.00301639	0.00271475	0.000301639
rs4689767	4	7508446	10	9	1	331512	0.00301639	0.00271475	0.000301639
rs62280190	4	7512587	10	9	1	331512	0.00301639	0.00271475	0.000301639
rs34340585	4	7514777	10	9	1	331512	0.00301639	0.00271475	0.000301639
rs12650698	4	7515705	10	9	1	331512	0.00301639	0.00271475	0.000301639
rs56278561	4	7517703	10	9	1	331512	0.00301639	0.00271475	0.000301639
rs115451523	4	7517916	10	9	1	331512	0.00301639	0.00271475	0.000301639
rs28540072	4	7518755	10	9	1	331512	0.00301639	0.00271475	0.000301639
rs73214605	4	7519167	10	9	1	331512	0.00301639	0.00271475	0.000301639
rs10002854	4	7521146	10	9	1	331512	0.00301639	0.00271475	0.000301639
rs744355	4	7523364	10	9	1	331512	0.00301639	0.00271475	0.000301639
rs11941912	4	7525185	10	9	1	331512	0.00301639	0.00271475	0.000301639
rs34082507	4	7525666	10	9	1	331512	0.00301639	0.00271475	0.000301639
rs16840464	4	7525792	10	9	1	331512	0.00301639	0.00271475	0.000301639
rs4234824	4	7526187	10	9	1	331512	0.00301639	0.00271475	0.000301639
rs13142422	4	7528129	10	9	1	331512	0.00301639	0.00271475	0.000301639
rs35708676	4	7530106	10	9	1	331512	0.00301639	0.00271475	0.000301639
rs7664638	4	7530561	10	9	1	331512	0.00301639	0.00271475	0.000301639
rs78643650	4	7533530	11	10	1	331511	0.00331803	0.00301639	0.000301639
rs10021929	4	7533895	11	10	1	331511	0.00331803	0.00301639	0.000301639
rs58472553	4	7535568	11	10	1	331511	0.00331803	0.00301639	0.000301639
rs66827576	4	7536311	11	10	1	331511	0.00331803	0.00301639	0.000301639
rs17761804	4	7536777	11	10	1	331511	0.00331803	0.00301639	0.000301639
rs6854264	4	7537063	11	10	1	331511	0.00331803	0.00301639	0.000301639
rs114788972	4	7537090	11	10	1	331511	0.00331803	0.00301639	0.000301639
rs6854459	4	7537154	11	10	1	331511	0.00331803	0.00301639	0.000301639
rs6856722	4	7537627	11	10	1	331511	0.00331803	0.00301639	0.000301639
rs116691936	4	7537690	11	10	1	331511	0.00331803	0.00301639	0.000301639
rs10937834	4	7538492	11	10	1	331511	0.00331803	0.00301639	0.000301639
rs77351266	4	7540278	11	10	1	331511	0.00331803	0.00301639	0.000301639
rs117599768	4	7544177	11	10	1	331511	0.00331803	0.00301639	0.000301639
rs4315787	4	7544481	11	10	1	331511	0.00331803	0.00301639	0.000301639
rs114936588	4	7548723	11	10	1	331511	0.00331803	0.00301639	0.000301639
rs11932171	4	7549201	11	10	1	331511	0.00331803	0.00301639	0.000301639
rs11729087	4	7550540	11	10	1	331511	0.00331803	0.00301639	0.000301639
rs34996971	4	7552451	11	10	1	331511	0.00331803	0.00301639	0.000301639
rs75544724	4	7556158	10	9	1	331512	0.00301639	0.00271475	0.000301639
rs113269937	4	7558124	10	9	1	331512	0.00301639	0.00271475	0.000301639
rs11736943	4	7558781	10	9	1	331512	0.00301639	0.00271475	0.000301639
rs75992574	4	7559476	10	9	1	331512	0.00301639	0.00271475	0.000301639
rs73214661	4	7561611	10	9	1	331512	0.00301639	0.00271475	0.000301639
rs35171394	4	7575790	10	9	1	331512	0.00301639	0.00271475	0.000301639
rs6852936	4	7577277	10	9	1	331512	0.00301639	0.00271475	0.000301639
rs10011252	4	7580245	10	9	1	331512	0.00301639	0.00271475	0.000301639
rs191795050	4	7581566	10	9	1	331512	0.00301639	0.00271475	0.000301639
rs17367999	4	7590105	11	10	1	331511	0.00331803	0.00301639	0.000301639
rs79148301	4	7591625	11	10	1	331511	0.00331803	0.00301639	0.000301639
rs4594727	4	7592068	11	10	1	331511	0.00331803	0.00301639	0.000301639
rs17368034	4	7593685	11	10	1	331511	0.00331803	0.00301639	0.000301639
rs62277500	4	7594575	11	10	1	331511	0.00331803	0.00301639	0.000301639
rs115029040	4	7599561	11	10	1	331511	0.00331803	0.00301639	0.000301639
rs79271902	4	7601996	11	10	1	331511	0.00331803	0.00301639	0.000301639
rs79895382	4	7606737	11	10	1	331511	0.00331803	0.00301639	0.000301639
rs12503735	4	7607924	10	9	1	331512	0.00301639	0.00271475	0.000301639
rs16840670	4	7615377	11	10	1	331511	0.00331803	0.00301639	0.000301639
rs116316453	4	7617586	11	10	1	331511	0.00331803	0.00301639	0.000301639
rs12500950	4	7620195	11	10	1	331511	0.00331803	0.00301639	0.000301639
rs16840689	4	7621163	11	10	1	331511	0.00331803	0.00301639	0.000301639
rs16840716	4	7621490	11	10	1	331511	0.00331803	0.00301639	0.000301639
rs78966348	4	7625288	12	11	1	331510	0.00361967	0.00331803	0.000301639
rs4689804	4	7625903	12	11	1	331510	0.00361967	0.00331803	0.000301639
rs4689805	4	7625907	12	11	1	331510	0.00361967	0.00331803	0.000301639
rs75752877	4	7626029	12	11	1	331510	0.00361967	0.00331803	0.000301639
rs4689806	4	7626136	12	11	1	331510	0.00361967	0.00331803	0.000301639
rs10937845	4	7626392	12	11	1	331510	0.00361967	0.00331803	0.000301639
rs73216654	4	7626768	12	11	1	331510	0.00361967	0.00331803	0.000301639
rs1468250	4	7633845	12	11	1	331510	0.00361967	0.00331803	0.000301639
rs74375003	4	7634509	12	11	1	331510	0.00361967	0.00331803	0.000301639
rs4689811	4	7634687	12	11	1	331510	0.00361967	0.00331803	0.000301639
rs34846328	4	7636240	12	11	1	331510	0.00361967	0.00331803	0.000301639
rs4689148	4	7637297	12	11	1	331510	0.00361967	0.00331803	0.000301639
rs67667114	4	7638169	12	11	1	331510	0.00361967	0.00331803	0.000301639
rs2285790	4	7639795	12	11	1	331510	0.00361967	0.00331803	0.000301639
rs188489888	4	7643360	12	11	1	331510	0.00361967	0.00331803	0.000301639
rs55703108	4	7644113	12	11	1	331510	0.00361967	0.00331803	0.000301639
rs60372111	4	7645119	12	11	1	331510	0.00361967	0.00331803	0.000301639
rs2107175	4	7645370	12	11	1	331510	0.00361967	0.00331803	0.000301639
rs886366	4	7654022	12	11	1	331510	0.00361967	0.00331803	0.000301639
rs62290673	4	7655274	12	11	1	331510	0.00361967	0.00331803	0.000301639
rs2285789	4	7655855	12	11	1	331510	0.00361967	0.00331803	0.000301639
rs1158073	4	7661649	13	12	1	331509	0.00392131	0.00361967	0.000301639
rs75431856	4	7663420	13	12	1	331509	0.00392131	0.00361967	0.000301639
rs57420558	4	7664125	13	12	1	331509	0.00392131	0.00361967	0.000301639
rs7679239	4	7665501	13	12	1	331509	0.00392131	0.00361967	0.000301639
rs6810814	4	7665945	13	12	1	331509	0.00392131	0.00361967	0.000301639
rs34058821	4	7666160	13	12	1	331509	0.00392131	0.00361967	0.000301639
rs35935435	4	7666180	13	12	1	331509	0.00392131	0.00361967	0.000301639
rs62290708	4	7666212	13	12	1	331509	0.00392131	0.00361967	0.000301639
rs2214459	4	7667486	13	12	1	331509	0.00392131	0.00361967	0.000301639
rs33978179	4	7668880	13	12	1	331509	0.00392131	0.00361967	0.000301639
rs13135612	4	7669966	14	13	1	331508	0.00422295	0.00392131	0.000301639
rs4689818	4	7670269	14	13	1	331508	0.00422295	0.00392131	0.000301639
rs17381494	4	7670783	14	13	1	331508	0.00422295	0.00392131	0.000301639
rs34015710	4	7671155	14	13	1	331508	0.00422295	0.00392131	0.000301639
rs4689819	4	7671673	14	13	1	331508	0.00422295	0.00392131	0.000301639
rs4689152	4	7672174	14	13	1	331508	0.00422295	0.00392131	0.000301639
rs74620215	4	7674588	14	13	1	331508	0.00422295	0.00392131	0.000301639
rs16840778	4	7675324	14	13	1	331508	0.00422295	0.00392131	0.000301639
rs55865108	4	7677964	14	13	1	331508	0.00422295	0.00392131	0.000301639
rs7664871	4	7679806	14	13	1	331508	0.00422295	0.00392131	0.000301639
rs28757654	4	7682335	14	13	1	331508	0.00422295	0.00392131	0.000301639
rs10027023	4	7682485	14	13	1	331508	0.00422295	0.00392131	0.000301639
rs73202600	4	7682587	14	13	1	331508	0.00422295	0.00392131	0.000301639
rs35306661	4	7684544	14	13	1	331508	0.00422295	0.00392131	0.000301639
rs1003917	4	7685740	14	13	1	331508	0.00422295	0.00392131	0.000301639
rs16840820	4	7686278	14	13	1	331508	0.00422295	0.00392131	0.000301639
rs1006467	4	7687652	15	13	2	331507	0.00452459	0.00392131	0.000603278
rs77681815	4	7688914	15	13	2	331507	0.00452459	0.00392131	0.000603278
rs886379	4	7689073	15	13	2	331507	0.00452459	0.00392131	0.000603278
rs886378	4	7689152	15	13	2	331507	0.00452459	0.00392131	0.000603278
rs731504	4	7689225	15	13	2	331507	0.00452459	0.00392131	0.000603278
rs77524846	4	7689953	15	13	2	331507	0.00452459	0.00392131	0.000603278
rs111339092	4	7691248	17	15	2	331505	0.00512786	0.00452459	0.000603278
rs75178483	4	7692983	17	15	2	331505	0.00512786	0.00452459	0.000603278
rs4689825	4	7693469	17	15	2	331505	0.00512786	0.00452459	0.000603278
rs114524495	4	7695436	17	15	2	331505	0.00512786	0.00452459	0.000603278
rs201276538	4	7698969	17	15	2	331505	0.00512786	0.00452459	0.000603278
rs12649082	4	7699389	17	15	2	331505	0.00512786	0.00452459	0.000603278
rs12499601	4	7699703	16	15	1	331506	0.00482623	0.00452459	0.000301639
rs35363070	4	7702323	16	15	1	331506	0.00482623	0.00452459	0.000301639
rs4597831	4	7702389	16	15	1	331506	0.00482623	0.00452459	0.000301639
rs7695567	4	7702864	16	15	1	331506	0.00482623	0.00452459	0.000301639
rs28706846	4	7705796	16	15	1	331506	0.00482623	0.00452459	0.000301639
rs6446615	4	7707391	16	15	1	331506	0.00482623	0.00452459	0.000301639
rs4689831	4	7709100	16	15	1	331506	0.00482623	0.00452459	0.000301639
rs12500856	4	7710204	16	15	1	331506	0.00482623	0.00452459	0.000301639
rs766008	4	7710640	16	15	1	331506	0.00482623	0.00452459	0.000301639
rs2012263	4	7711042	16	15	1	331506	0.00482623	0.00452459	0.000301639
rs757244	4	7712161	16	15	1	331506	0.00482623	0.00452459	0.000301639
rs73078580	4	7713904	16	15	1	331506	0.00482623	0.00452459	0.000301639
rs4689832	4	7714212	16	15	1	331506	0.00482623	0.00452459	0.000301639
rs4689833	4	7714490	16	15	1	331506	0.00482623	0.00452459	0.000301639
rs60425287	4	7714858	16	15	1	331506	0.00482623	0.00452459	0.000301639
rs17466517	4	7715796	16	15	1	331506	0.00482623	0.00452459	0.000301639
rs16840892	4	7716061	16	15	1	331506	0.00482623	0.00452459	0.000301639
rs113593926	4	7716068	16	15	1	331506	0.00482623	0.00452459	0.000301639
rs3733601	4	7716334	15	14	1	331507	0.00452459	0.00422295	0.000301639
rs28531835	4	7716910	15	14	1	331507	0.00452459	0.00422295	0.000301639
rs6816604	4	7716932	15	14	1	331507	0.00452459	0.00422295	0.000301639
rs73204721	4	7717797	15	14	1	331507	0.00452459	0.00422295	0.000301639
rs114396089	4	7718465	15	14	1	331507	0.00452459	0.00422295	0.000301639
rs2285780	4	7720077	15	14	1	331507	0.00452459	0.00422295	0.000301639
rs4689838	4	7720834	15	14	1	331507	0.00452459	0.00422295	0.000301639
rs2097769	4	7722458	15	14	1	331507	0.00452459	0.00422295	0.000301639
rs75446431	4	7722621	15	14	1	331507	0.00452459	0.00422295	0.000301639
rs2285776	4	7727246	15	14	1	331507	0.00452459	0.00422295	0.000301639
rs34786658	4	7727299	15	14	1	331507	0.00452459	0.00422295	0.000301639
rs10937856	4	7729045	15	14	1	331507	0.00452459	0.00422295	0.000301639
rs114393161	4	7729132	15	14	1	331507	0.00452459	0.00422295	0.000301639
rs200183228	4	7730137	15	14	1	331507	0.00452459	0.00422295	0.000301639
rs73794751	4	7733748	15	14	1	331507	0.00452459	0.00422295	0.000301639
rs6830095	4	7734523	15	14	1	331507	0.00452459	0.00422295	0.000301639
rs77094598	4	7735073	15	14	1	331507	0.00452459	0.00422295	0.000301639
rs114114854	4	7736024	15	14	1	331507	0.00452459	0.00422295	0.000301639
rs73204734	4	7737536	15	14	1	331507	0.00452459	0.00422295	0.000301639
rs115696793	4	7738509	15	14	1	331507	0.00452459	0.00422295	0.000301639
rs200114314	4	7741962	15	14	1	331507	0.00452459	0.00422295	0.000301639
rs73204739	4	7743333	15	14	1	331507	0.00452459	0.00422295	0.000301639
rs10937857	4	7743547	15	14	1	331507	0.00452459	0.00422295	0.000301639
rs2234765	4	7744327	15	14	1	331507	0.00452459	0.00422295	0.000301639
rs4689159	4	7746357	15	14	1	331507	0.00452459	0.00422295	0.000301639
rs9990756	4	7747638	15	14	1	331507	0.00452459	0.00422295	0.000301639
rs73206567	4	7750918	14	13	1	331508	0.00422295	0.00392131	0.000301639
rs6812464	4	7751010	14	13	1	331508	0.00422295	0.00392131	0.000301639
rs4689851	4	7752580	14	13	1	331508	0.00422295	0.00392131	0.000301639
rs17466860	4	7755379	14	13	1	331508	0.00422295	0.00392131	0.000301639
rs182319991	4	7757420	14	13	1	331508	0.00422295	0.00392131	0.000301639
rs6852934	4	7760243	14	13	1	331508	0.00422295	0.00392131	0.000301639
rs190109880	4	7760658	14	13	1	331508	0.00422295	0.00392131	0.000301639
rs2269850	4	7763761	14	13	1	331508	0.00422295	0.00392131	0.000301639
rs201836874	4	7765492	14	13	1	331508	0.00422295	0.00392131	0.000301639
rs74497930	4	7765829	14	13	1	331508	0.00422295	0.00392131	0.000301639
rs4689857	4	7768698	15	13	2	331507	0.00452459	0.00392131	0.000603278
rs111441173	4	7771596	15	13	2	331507	0.00452459	0.00392131	0.000603278
rs74750836	4	7772268	15	13	2	331507	0.00452459	0.00392131	0.000603278
rs55680331	4	7775398	15	13	2	331507	0.00452459	0.00392131	0.000603278
rs150565936	4	7776466	15	13	2	331507	0.00452459	0.00392131	0.000603278
rs4689860	4	7778663	15	13	2	331507	0.00452459	0.00392131	0.000603278
rs114090608	4	7780524	15	13	2	331507	0.00452459	0.00392131	0.000603278
rs41264705	4	7780582	15	13	2	331507	0.00452459	0.00392131	0.000603278
rs9917925	4	7783811	15	13	2	331507	0.00452459	0.00392131	0.000603278
Affx-36748431	4	7788025	15	13	2	331507	0.00452459	0.00392131	0.000603278
rs4689863	4	7788681	15	13	2	331507	0.00452459	0.00392131	0.000603278
rs877707	4	7792662	15	13	2	331507	0.00452459	0.00392131	0.000603278
rs10022249	4	7794001	15	13	2	331507	0.00452459	0.00392131	0.000603278
rs28406288	4	7802227	15	13	2	331507	0.00452459	0.00392131	0.000603278
rs201234988	4	7802347	15	13	2	331507	0.00452459	0.00392131	0.000603278
rs114740145	4	7802418	15	13	2	331507	0.00452459	0.00392131	0.000603278
rs77593302	4	7804225	15	13	2	331507	0.00452459	0.00392131	0.000603278
rs11735857	4	7806333	15	13	2	331507	0.00452459	0.00392131	0.000603278
rs6846245	4	7810027	15	13	2	331507	0.00452459	0.00392131	0.000603278
rs61166235	4	7810354	15	13	2	331507	0.00452459	0.00392131	0.000603278
rs79910822	4	7817661	15	13	2	331507	0.00452459	0.00392131	0.000603278
rs116089956	4	7818257	15	13	2	331507	0.00452459	0.00392131	0.000603278
rs76342242	4	7818811	15	13	2	331507	0.00452459	0.00392131	0.000603278
rs76013158	4	7821669	15	13	2	331507	0.00452459	0.00392131	0.000603278
rs67943620	4	7822994	15	13	2	331507	0.00452459	0.00392131	0.000603278
rs7440527	4	7826824	15	13	2	331507	0.00452459	0.00392131	0.000603278
rs114885688	4	7827326	15	13	2	331507	0.00452459	0.00392131	0.000603278
rs78298754	4	7828245	15	13	2	331507	0.00452459	0.00392131	0.000603278
rs36020433	4	7829708	15	13	2	331507	0.00452459	0.00392131	0.000603278
rs4689167	4	7843068	15	13	2	331507	0.00452459	0.00392131	0.000603278
rs28689523	4	7844081	15	13	2	331507	0.00452459	0.00392131	0.000603278
rs56870995	4	7844280	15	13	2	331507	0.00452459	0.00392131	0.000603278
rs77134746	4	7847860	15	13	2	331507	0.00452459	0.00392131	0.000603278
rs4401450	4	7851239	15	13	2	331507	0.00452459	0.00392131	0.000603278
rs4619890	4	7853160	15	13	2	331507	0.00452459	0.00392131	0.000603278
rs58893476	4	7855500	15	13	2	331507	0.00452459	0.00392131	0.000603278
rs62289316	4	7857293	15	13	2	331507	0.00452459	0.00392131	0.000603278
rs62289318	4	7860301	15	13	2	331507	0.00452459	0.00392131	0.000603278
rs4552460	4	7863618	15	13	2	331507	0.00452459	0.00392131	0.000603278
rs73210864	4	7863724	15	13	2	331507	0.00452459	0.00392131	0.000603278
rs6816389	4	7864457	15	13	2	331507	0.00452459	0.00392131	0.000603278
rs28503942	4	7864661	15	13	2	331507	0.00452459	0.00392131	0.000603278
rs114480799	4	7868550	15	13	2	331507	0.00452459	0.00392131	0.000603278
Affx-80224088	4	7870448	15	13	2	331507	0.00452459	0.00392131	0.000603278
rs62636597	4	7873695	16	14	2	331506	0.00482623	0.00422295	0.000603278
rs62289351	4	7882362	15	13	2	331507	0.00452459	0.00392131	0.000603278
rs73073932	4	7886681	15	13	2	331507	0.00452459	0.00392131	0.000603278
rs73210880	4	7888922	15	13	2	331507	0.00452459	0.00392131	0.000603278
rs17770177	4	7894887	15	13	2	331507	0.00452459	0.00392131	0.000603278
rs28367252	4	7899043	15	13	2	331507	0.00452459	0.00392131	0.000603278
rs76613290	4	7900972	15	13	2	331507	0.00452459	0.00392131	0.000603278
rs6811851	4	7911771	15	13	2	331507	0.00452459	0.00392131	0.000603278
rs115377374	4	7912948	15	13	2	331507	0.00452459	0.00392131	0.000603278
rs11930623	4	7931682	15	13	2	331507	0.00452459	0.00392131	0.000603278
rs62290598	4	7932833	15	13	2	331507	0.00452459	0.00392131	0.000603278
rs6846757	4	7939970	15	13	2	331507	0.00452459	0.00392131	0.000603278
rs6840305	4	7942862	15	13	2	331507	0.00452459	0.00392131	0.000603278
rs2386048	4	7947975	15	13	2	331507	0.00452459	0.00392131	0.000603278
rs5012708	4	7950764	15	13	2	331507	0.00452459	0.00392131	0.000603278
rs62290610	4	7955596	15	13	2	331507	0.00452459	0.00392131	0.000603278
rs6817413	4	7957965	15	13	2	331507	0.00452459	0.00392131	0.000603278
rs6824093	4	7959029	15	13	2	331507	0.00452459	0.00392131	0.000603278
rs55943378	4	7965065	14	13	1	331508	0.00422295	0.00392131	0.000301639
rs73214071	4	7967287	14	13	1	331508	0.00422295	0.00392131	0.000301639
rs4696886	4	7967683	14	13	1	331508	0.00422295	0.00392131	0.000301639
rs115522249	4	7967824	14	13	1	331508	0.00422295	0.00392131	0.000301639
rs9799872	4	7970103	14	13	1	331508	0.00422295	0.00392131	0.000301639
rs76656260	4	7972630	14	13	1	331508	0.00422295	0.00392131	0.000301639
rs80235495	4	7980637	14	13	1	331508	0.00422295	0.00392131	0.000301639
rs870714	4	7981238	14	13	1	331508	0.00422295	0.00392131	0.000301639
rs114529567	4	7983008	14	13	1	331508	0.00422295	0.00392131	0.000301639
rs28461913	4	7983545	14	13	1	331508	0.00422295	0.00392131	0.000301639
rs35656451	4	7985757	14	13	1	331508	0.00422295	0.00392131	0.000301639
rs7686574	4	7985830	14	13	1	331508	0.00422295	0.00392131	0.000301639
rs16841536	4	7991669	14	13	1	331508	0.00422295	0.00392131	0.000301639
rs75285164	4	8004834	13	12	1	331509	0.00392131	0.00361967	0.000301639
rs12510760	4	8006194	13	12	1	331509	0.00392131	0.00361967	0.000301639
rs11939078	4	8006928	13	12	1	331509	0.00392131	0.00361967	0.000301639
rs80245890	4	8007261	13	12	1	331509	0.00392131	0.00361967	0.000301639
rs17794885	4	8007648	13	12	1	331509	0.00392131	0.00361967	0.000301639
rs16841552	4	8009737	13	12	1	331509	0.00392131	0.00361967	0.000301639
rs116400685	4	8010035	13	12	1	331509	0.00392131	0.00361967	0.000301639
rs13125250	4	8010112	13	12	1	331509	0.00392131	0.00361967	0.000301639
rs28439020	4	8012322	13	12	1	331509	0.00392131	0.00361967	0.000301639
rs115560792	4	8014639	13	12	1	331509	0.00392131	0.00361967	0.000301639
rs34540414	4	8020875	14	13	1	331508	0.00422295	0.00392131	0.000301639
Affx-80224089	4	8021340	14	13	1	331508	0.00422295	0.00392131	0.000301639
rs34327175	4	8021478	14	13	1	331508	0.00422295	0.00392131	0.000301639
rs200296927	4	8022016	14	13	1	331508	0.00422295	0.00392131	0.000301639
rs7685070	4	8023484	14	13	1	331508	0.00422295	0.00392131	0.000301639
rs76105036	4	8024084	14	13	1	331508	0.00422295	0.00392131	0.000301639
rs34916998	4	8028397	15	13	2	331507	0.00452459	0.00392131	0.000603278
rs80092385	4	8031471	15	13	2	331507	0.00452459	0.00392131	0.000603278
rs1878324	4	8037056	15	13	2	331507	0.00452459	0.00392131	0.000603278
rs36027498	4	8037316	15	13	2	331507	0.00452459	0.00392131	0.000603278
rs200191701	4	8037944	15	13	2	331507	0.00452459	0.00392131	0.000603278
rs3902791	4	8041209	14	12	2	331508	0.00422295	0.00361967	0.000603278
rs77360224	4	8041752	14	12	2	331508	0.00422295	0.00361967	0.000603278
rs13109801	4	8045064	12	11	1	331510	0.00361967	0.00331803	0.000301639
rs73797049	4	8049312	12	11	1	331510	0.00361967	0.00331803	0.000301639
rs10029338	4	8050343	12	11	1	331510	0.00361967	0.00331803	0.000301639
rs73074039	4	8053657	12	11	1	331510	0.00361967	0.00331803	0.000301639
rs12641741	4	8056744	12	11	1	331510	0.00361967	0.00331803	0.000301639
rs74384806	4	8059389	12	11	1	331510	0.00361967	0.00331803	0.000301639
rs4696669	4	8062202	12	11	1	331510	0.00361967	0.00331803	0.000301639
rs6811028	4	8062689	12	11	1	331510	0.00361967	0.00331803	0.000301639
rs6817659	4	8063568	12	11	1	331510	0.00361967	0.00331803	0.000301639
rs73216477	4	8069400	12	11	1	331510	0.00361967	0.00331803	0.000301639
rs34031101	4	8069714	12	11	1	331510	0.00361967	0.00331803	0.000301639
rs6829649	4	8070793	12	11	1	331510	0.00361967	0.00331803	0.000301639
rs9991680	4	8072684	12	11	1	331510	0.00361967	0.00331803	0.000301639
rs112678430	4	8075454	12	11	1	331510	0.00361967	0.00331803	0.000301639
rs73216485	4	8076952	12	11	1	331510	0.00361967	0.00331803	0.000301639
rs1316341	4	8080028	14	13	1	331508	0.00422295	0.00392131	0.000301639
rs34049746	4	8082472	16	15	1	331506	0.00482623	0.00452459	0.000301639
rs73216487	4	8083311	16	15	1	331506	0.00482623	0.00452459	0.000301639
rs17178920	4	8083563	16	15	1	331506	0.00482623	0.00452459	0.000301639
rs6819260	4	8084166	16	15	1	331506	0.00482623	0.00452459	0.000301639
rs58761834	4	8086334	16	15	1	331506	0.00482623	0.00452459	0.000301639
rs2292739	4	8089598	18	17	1	331504	0.0054295	0.00512786	0.000301639
rs201398067	4	8089896	18	17	1	331504	0.0054295	0.00512786	0.000301639
rs11722171	4	8090384	18	17	1	331504	0.0054295	0.00512786	0.000301639
rs73216491	4	8090697	18	17	1	331504	0.0054295	0.00512786	0.000301639
rs116657754	4	8091489	18	17	1	331504	0.0054295	0.00512786	0.000301639
rs7681534	4	8092687	18	17	1	331504	0.0054295	0.00512786	0.000301639
rs12504271	4	8095419	18	17	1	331504	0.0054295	0.00512786	0.000301639
rs7674677	4	8097469	18	17	1	331504	0.0054295	0.00512786	0.000301639
rs17795478	4	8103323	18	17	1	331504	0.0054295	0.00512786	0.000301639
rs34733724	4	8103432	18	17	1	331504	0.0054295	0.00512786	0.000301639
rs12511735	4	8105010	18	17	1	331504	0.0054295	0.00512786	0.000301639
rs2386115	4	8106661	19	17	2	331503	0.00573114	0.00512786	0.000603278
rs2386114	4	8106881	19	17	2	331503	0.00573114	0.00512786	0.000603278
rs12108540	4	8108027	18	16	2	331504	0.0054295	0.00482623	0.000603278
Affx-80224092	4	8108221	18	16	2	331504	0.0054295	0.00482623	0.000603278
rs41266521	4	8108315	18	16	2	331504	0.0054295	0.00482623	0.000603278
rs67226301	4	8108767	18	16	2	331504	0.0054295	0.00482623	0.000603278
rs1105616	4	8111117	20	18	2	331502	0.00603278	0.0054295	0.000603278
rs73218467	4	8111169	20	18	2	331502	0.00603278	0.0054295	0.000603278
rs13117114	4	8112106	20	18	2	331502	0.00603278	0.0054295	0.000603278
rs13116608	4	8113890	22	20	2	331500	0.00663606	0.00603278	0.000603278
rs2138826	4	8116202	23	21	2	331499	0.0069377	0.00633442	0.000603278
rs73218472	4	8117632	23	21	2	331499	0.0069377	0.00633442	0.000603278
rs11736271	4	8118328	23	21	2	331499	0.0069377	0.00633442	0.000603278
rs10938692	4	8118561	23	21	2	331499	0.0069377	0.00633442	0.000603278
rs4696763	4	8120666	23	21	2	331499	0.0069377	0.00633442	0.000603278
rs13144749	4	8121505	23	21	2	331499	0.0069377	0.00633442	0.000603278
rs11936149	4	8122496	23	21	2	331499	0.0069377	0.00633442	0.000603278
rs73218477	4	8122520	23	21	2	331499	0.0069377	0.00633442	0.000603278
rs10001300	4	8122628	23	21	2	331499	0.0069377	0.00633442	0.000603278
rs4696765	4	8125788	30	28	2	331492	0.00904917	0.00844589	0.000603278
rs1533507	4	8126325	30	28	2	331492	0.00904917	0.00844589	0.000603278
rs11724027	4	8127172	32	30	2	331490	0.00965245	0.00904917	0.000603278
rs73218479	4	8127373	32	30	2	331490	0.00965245	0.00904917	0.000603278
rs62289398	4	8127536	32	30	2	331490	0.00965245	0.00904917	0.000603278
rs74851400	4	8127746	32	30	2	331490	0.00965245	0.00904917	0.000603278
rs11721956	4	8128224	32	30	2	331490	0.00965245	0.00904917	0.000603278
rs11725256	4	8128313	32	30	2	331490	0.00965245	0.00904917	0.000603278
rs73075972	4	8129655	32	30	2	331490	0.00965245	0.00904917	0.000603278
rs6822068	4	8130116	32	30	2	331490	0.00965245	0.00904917	0.000603278
rs12505435	4	8130506	32	30	2	331490	0.00965245	0.00904917	0.000603278
rs56021360	4	8135719	32	30	2	331490	0.00965245	0.00904917	0.000603278
rs80225162	4	8136346	32	30	2	331490	0.00965245	0.00904917	0.000603278
rs1533505	4	8136734	32	30	2	331490	0.00965245	0.00904917	0.000603278
rs55684610	4	8139771	33	31	2	331489	0.00995409	0.00935081	0.000603278
rs11932583	4	8145113	34	32	2	331488	0.0102557	0.00965245	0.000603278
rs4696769	4	8148159	35	33	2	331487	0.0105574	0.00995409	0.000603278
rs11947377	4	8149114	35	33	2	331487	0.0105574	0.00995409	0.000603278
rs11734190	4	8149470	35	33	2	331487	0.0105574	0.00995409	0.000603278
rs73077924	4	8152235	34	33	1	331488	0.0102557	0.00995409	0.000301639
rs62289401	4	8152994	34	33	1	331488	0.0102557	0.00995409	0.000301639
rs12506374	4	8154534	34	33	1	331488	0.0102557	0.00995409	0.000301639
rs6823801	4	8155070	34	33	1	331488	0.0102557	0.00995409	0.000301639
rs57943070	4	8158046	34	33	1	331488	0.0102557	0.00995409	0.000301639
rs1533508	4	8158352	34	33	1	331488	0.0102557	0.00995409	0.000301639
rs58795974	4	8169011	35	33	2	331487	0.0105574	0.00995409	0.000603278
rs10938694	4	8171401	35	33	2	331487	0.0105574	0.00995409	0.000603278
rs59053884	4	8172981	35	33	2	331487	0.0105574	0.00995409	0.000603278
rs78304052	4	8173975	35	33	2	331487	0.0105574	0.00995409	0.000603278
rs28697029	4	8176839	34	33	1	331488	0.0102557	0.00995409	0.000301639
rs13106828	4	8177935	34	33	1	331488	0.0102557	0.00995409	0.000301639
rs114827616	4	8177970	34	33	1	331488	0.0102557	0.00995409	0.000301639
rs56040299	4	8183846	34	33	1	331488	0.0102557	0.00995409	0.000301639
rs1281110	4	8187442	34	33	1	331488	0.0102557	0.00995409	0.000301639
rs116372723	4	8191363	34	33	1	331488	0.0102557	0.00995409	0.000301639
rs115042516	4	8195196	34	33	1	331488	0.0102557	0.00995409	0.000301639
rs56773912	4	8197927	34	33	1	331488	0.0102557	0.00995409	0.000301639
rs77140049	4	8201213	34	33	1	331488	0.0102557	0.00995409	0.000301639
rs1281126	4	8204779	34	33	1	331488	0.0102557	0.00995409	0.000301639
rs7677412	4	8204854	34	33	1	331488	0.0102557	0.00995409	0.000301639
rs2677605	4	8207083	34	33	1	331488	0.0102557	0.00995409	0.000301639
Affx-80224093	4	8207093	34	33	1	331488	0.0102557	0.00995409	0.000301639
rs922521	4	8207810	34	33	1	331488	0.0102557	0.00995409	0.000301639
rs1712271	4	8209798	34	33	1	331488	0.0102557	0.00995409	0.000301639
rs114602986	4	8209913	34	33	1	331488	0.0102557	0.00995409	0.000301639
rs1712316	4	8211624	34	33	1	331488	0.0102557	0.00995409	0.000301639
rs1712285	4	8213310	34	33	1	331488	0.0102557	0.00995409	0.000301639
rs11737358	4	8214173	34	33	1	331488	0.0102557	0.00995409	0.000301639
Affx-89006554	4	8214505	34	33	1	331488	0.0102557	0.00995409	0.000301639
rs1678290	4	8215225	34	33	1	331488	0.0102557	0.00995409	0.000301639
rs1618403	4	8216391	34	33	1	331488	0.0102557	0.00995409	0.000301639
rs1123032	4	8218219	34	33	1	331488	0.0102557	0.00995409	0.000301639
rs201654559	4	8218866	34	33	1	331488	0.0102557	0.00995409	0.000301639
rs1281138	4	8220029	34	33	1	331488	0.0102557	0.00995409	0.000301639
rs7679311	4	8220424	34	33	1	331488	0.0102557	0.00995409	0.000301639
rs145565944	4	8221124	34	33	1	331488	0.0102557	0.00995409	0.000301639
Affx-25020712	4	8221156	34	33	1	331488	0.0102557	0.00995409	0.000301639
rs138612545	4	8221220	34	33	1	331488	0.0102557	0.00995409	0.000301639
rs7660416	4	8222157	34	33	1	331488	0.0102557	0.00995409	0.000301639
rs144775906	4	8224651	34	33	1	331488	0.0102557	0.00995409	0.000301639
rs1281141	4	8225308	34	33	1	331488	0.0102557	0.00995409	0.000301639
Affx-80224097	4	8226943	34	33	1	331488	0.0102557	0.00995409	0.000301639
rs3796759	4	8227825	34	33	1	331488	0.0102557	0.00995409	0.000301639
rs141562329	4	8229140	34	33	1	331488	0.0102557	0.00995409	0.000301639
Affx-25021874	4	8229218	34	33	1	331488	0.0102557	0.00995409	0.000301639
Affx-89008846	4	8229238	34	33	1	331488	0.0102557	0.00995409	0.000301639
rs1281147	4	8229326	34	33	1	331488	0.0102557	0.00995409	0.000301639
rs139890356	4	8229378	34	33	1	331488	0.0102557	0.00995409	0.000301639
Affx-89006127	4	8229535	34	33	1	331488	0.0102557	0.00995409	0.000301639
rs1281148	4	8229713	33	32	1	331489	0.00995409	0.00965245	0.000301639
rs1281149	4	8229774	33	32	1	331489	0.00995409	0.00965245	0.000301639
rs141246804	4	8229850	33	32	1	331489	0.00995409	0.00965245	0.000301639
rs75095706	4	8229879	33	32	1	331489	0.00995409	0.00965245	0.000301639
rs116515695	4	8230053	33	32	1	331489	0.00995409	0.00965245	0.000301639
rs1281152	4	8230456	33	32	1	331489	0.00995409	0.00965245	0.000301639
rs11728188	4	8230893	33	32	1	331489	0.00995409	0.00965245	0.000301639
rs11732186	4	8232966	34	32	2	331488	0.0102557	0.00965245	0.000603278
rs116201926	4	8233345	34	32	2	331488	0.0102557	0.00965245	0.000603278
rs146877451	4	8233750	34	32	2	331488	0.0102557	0.00965245	0.000603278
rs115561809	4	8234562	34	32	2	331488	0.0102557	0.00965245	0.000603278
rs111285143	4	8235220	34	32	2	331488	0.0102557	0.00965245	0.000603278
rs62286463	4	8235241	34	32	2	331488	0.0102557	0.00965245	0.000603278
rs114252934	4	8236448	34	32	2	331488	0.0102557	0.00965245	0.000603278
rs112207455	4	8238048	34	32	2	331488	0.0102557	0.00965245	0.000603278
Affx-80272614	4	8239325	34	32	2	331488	0.0102557	0.00965245	0.000603278
Affx-80272615	4	8242480	34	32	2	331488	0.0102557	0.00965245	0.000603278
rs1048506	4	8242499	34	32	2	331488	0.0102557	0.00965245	0.000603278
rs148598821	4	8242593	34	32	2	331488	0.0102557	0.00965245	0.000603278
rs899488	4	8246502	33	31	2	331489	0.00995409	0.00935081	0.000603278
rs78445753	4	8246647	33	31	2	331489	0.00995409	0.00935081	0.000603278
rs116131299	4	8248914	33	31	2	331489	0.00995409	0.00935081	0.000603278
rs55817678	4	8252789	35	33	2	331487	0.0105574	0.00995409	0.000603278
rs1678336	4	8254784	35	33	2	331487	0.0105574	0.00995409	0.000603278
rs116029666	4	8255423	35	33	2	331487	0.0105574	0.00995409	0.000603278
rs12186205	4	8260752	35	33	2	331487	0.0105574	0.00995409	0.000603278
rs13111571	4	8268548	35	33	2	331487	0.0105574	0.00995409	0.000603278
rs77641576	4	8268666	35	33	2	331487	0.0105574	0.00995409	0.000603278
rs117853890	4	8268971	35	33	2	331487	0.0105574	0.00995409	0.000603278
rs73224086	4	8270628	34	32	2	331488	0.0102557	0.00965245	0.000603278
rs73081575	4	8274334	34	32	2	331488	0.0102557	0.00965245	0.000603278
rs6845319	4	8276349	34	32	2	331488	0.0102557	0.00965245	0.000603278
rs79614502	4	8276491	34	32	2	331488	0.0102557	0.00965245	0.000603278
rs62286489	4	8278125	34	32	2	331488	0.0102557	0.00965245	0.000603278
rs76993821	4	8285906	35	33	2	331487	0.0105574	0.00995409	0.000603278
rs115988495	4	8286122	35	33	2	331487	0.0105574	0.00995409	0.000603278
rs9985550	4	8289807	34	32	2	331488	0.0102557	0.00965245	0.000603278
rs111620813	4	8293193	34	32	2	331488	0.0102557	0.00965245	0.000603278
rs75926886	4	8293443	34	32	2	331488	0.0102557	0.00965245	0.000603278
rs13130633	4	8294196	34	32	2	331488	0.0102557	0.00965245	0.000603278
rs151074010	4	8295839	34	32	2	331488	0.0102557	0.00965245	0.000603278
rs12645717	4	8301346	35	33	2	331487	0.0105574	0.00995409	0.000603278
rs73224099	4	8307293	38	36	2	331484	0.0114623	0.010859	0.000603278
rs79326331	4	8307480	38	36	2	331484	0.0114623	0.010859	0.000603278
rs72616140	4	8307504	38	36	2	331484	0.0114623	0.010859	0.000603278
rs114214495	4	8309761	38	36	2	331484	0.0114623	0.010859	0.000603278
rs4498118	4	8311231	38	36	2	331484	0.0114623	0.010859	0.000603278
rs9991997	4	8313040	38	36	2	331484	0.0114623	0.010859	0.000603278
rs6823378	4	8315938	36	34	2	331486	0.010859	0.0102557	0.000603278
rs4696682	4	8316529	36	34	2	331486	0.010859	0.0102557	0.000603278
rs28591460	4	8318010	37	35	2	331485	0.0111606	0.0105574	0.000603278
rs113651027	4	8318032	37	35	2	331485	0.0111606	0.0105574	0.000603278
rs12640734	4	8320126	30	28	2	331492	0.00904917	0.00844589	0.000603278
rs4696812	4	8321709	31	29	2	331491	0.00935081	0.00874753	0.000603278
rs59657966	4	8323658	30	28	2	331492	0.00904917	0.00844589	0.000603278
rs899485	4	8324669	30	28	2	331492	0.00904917	0.00844589	0.000603278
rs115092621	4	8325393	30	28	2	331492	0.00904917	0.00844589	0.000603278
rs114136758	4	8325639	30	28	2	331492	0.00904917	0.00844589	0.000603278
rs1720021	4	8326862	30	28	2	331492	0.00904917	0.00844589	0.000603278
rs116211369	4	8329876	30	28	2	331492	0.00904917	0.00844589	0.000603278
rs1017812	4	8332861	30	28	2	331492	0.00904917	0.00844589	0.000603278
rs4696816	4	8334382	30	28	2	331492	0.00904917	0.00844589	0.000603278
rs77678466	4	8334681	30	28	2	331492	0.00904917	0.00844589	0.000603278
rs3947755	4	8336091	30	28	2	331492	0.00904917	0.00844589	0.000603278
rs78325538	4	8340105	30	28	2	331492	0.00904917	0.00844589	0.000603278
rs11933167	4	8346290	30	28	2	331492	0.00904917	0.00844589	0.000603278
rs34600077	4	8347341	30	28	2	331492	0.00904917	0.00844589	0.000603278
rs78892287	4	8348536	30	28	2	331492	0.00904917	0.00844589	0.000603278
rs4696821	4	8355890	30	28	2	331492	0.00904917	0.00844589	0.000603278
rs34893440	4	8357736	30	28	2	331492	0.00904917	0.00844589	0.000603278
rs77530063	4	8359248	30	28	2	331492	0.00904917	0.00844589	0.000603278
rs58304442	4	8365832	31	28	3	331491	0.00935081	0.00844589	0.000904917
rs2280569	4	8367082	31	28	3	331491	0.00935081	0.00844589	0.000904917
rs117687350	4	8367157	31	28	3	331491	0.00935081	0.00844589	0.000904917
rs899491	4	8367799	31	28	3	331491	0.00935081	0.00844589	0.000904917
rs735812	4	8371554	31	28	3	331491	0.00935081	0.00844589	0.000904917
rs747580	4	8373088	31	28	3	331491	0.00935081	0.00844589	0.000904917
rs116725560	4	8374858	31	28	3	331491	0.00935081	0.00844589	0.000904917
Affx-89011408	4	8375329	31	28	3	331491	0.00935081	0.00844589	0.000904917
rs143748739	4	8376719	31	28	3	331491	0.00935081	0.00844589	0.000904917
rs10025626	4	8377323	31	28	3	331491	0.00935081	0.00844589	0.000904917
rs3756187	4	8378332	30	27	3	331492	0.00904917	0.00814426	0.000904917
rs3775902	4	8379276	29	26	3	331493	0.00874753	0.00784262	0.000904917
rs76191968	4	8379981	29	26	3	331493	0.00874753	0.00784262	0.000904917
rs115136976	4	8381168	29	26	3	331493	0.00874753	0.00784262	0.000904917
rs73209462	4	8385597	28	25	3	331494	0.00844589	0.00754098	0.000904917
rs17194178	4	8386720	28	25	3	331494	0.00844589	0.00754098	0.000904917
rs17194220	4	8387509	28	25	3	331494	0.00844589	0.00754098	0.000904917
rs12509044	4	8389293	28	25	3	331494	0.00844589	0.00754098	0.000904917
rs13434465	4	8390948	28	25	3	331494	0.00844589	0.00754098	0.000904917
rs149402565	4	8391338	28	25	3	331494	0.00844589	0.00754098	0.000904917
rs113578128	4	8391340	28	25	3	331494	0.00844589	0.00754098	0.000904917
rs79765251	4	8392835	28	25	3	331494	0.00844589	0.00754098	0.000904917
rs62286009	4	8394374	28	25	3	331494	0.00844589	0.00754098	0.000904917
Affx-80272618	4	8396404	28	25	3	331494	0.00844589	0.00754098	0.000904917
rs2688224	4	8404700	29	25	4	331493	0.00874753	0.00754098	0.00120656
rs62286039	4	8407596	28	23	5	331494	0.00844589	0.0069377	0.0015082
Affx-89026614	4	8407707	28	23	5	331494	0.00844589	0.0069377	0.0015082
rs2688225	4	8407909	28	23	5	331494	0.00844589	0.0069377	0.0015082
rs118003407	4	8408282	28	23	5	331494	0.00844589	0.0069377	0.0015082
rs151168322	4	8416050	29	24	5	331493	0.00874753	0.00723934	0.0015082
rs73211315	4	8416586	29	24	5	331493	0.00874753	0.00723934	0.0015082
rs114127771	4	8416589	29	24	5	331493	0.00874753	0.00723934	0.0015082
rs114891471	4	8417560	29	24	5	331493	0.00874753	0.00723934	0.0015082
rs73211334	4	8424231	29	24	5	331493	0.00874753	0.00723934	0.0015082
rs189371199	4	8443084	28	24	4	331494	0.00844589	0.00723934	0.00120656
rs112997829	4	8443139	28	24	4	331494	0.00844589	0.00723934	0.00120656
rs10031818	4	8444247	28	24	4	331494	0.00844589	0.00723934	0.00120656
rs61739067	4	8451460	28	24	4	331494	0.00844589	0.00723934	0.00120656
rs1880024	4	8454639	28	24	4	331494	0.00844589	0.00723934	0.00120656
rs10938713	4	8456572	29	25	4	331493	0.00874753	0.00754098	0.00120656
rs114483919	4	8457115	29	25	4	331493	0.00874753	0.00754098	0.00120656
rs76323685	4	8464536	29	25	4	331493	0.00874753	0.00754098	0.00120656
rs79184768	4	8465721	29	25	4	331493	0.00874753	0.00754098	0.00120656
rs34873641	4	8467157	29	25	4	331493	0.00874753	0.00754098	0.00120656
rs147229355	4	8467193	29	25	4	331493	0.00874753	0.00754098	0.00120656
Affx-80272619	4	8467282	29	25	4	331493	0.00874753	0.00754098	0.00120656
rs199790265	4	8467289	29	25	4	331493	0.00874753	0.00754098	0.00120656
Affx-80272620	4	8469683	29	25	4	331493	0.00874753	0.00754098	0.00120656
rs35357682	4	8469757	29	25	4	331493	0.00874753	0.00754098	0.00120656
Affx-80292834	4	8469875	29	25	4	331493	0.00874753	0.00754098	0.00120656
rs151291552	4	8469935	29	25	4	331493	0.00874753	0.00754098	0.00120656
rs146322919	4	8472850	30	26	4	331492	0.00904917	0.00784262	0.00120656
rs149314248	4	8472867	30	26	4	331492	0.00904917	0.00784262	0.00120656
Affx-80272623	4	8472869	30	26	4	331492	0.00904917	0.00784262	0.00120656
rs2631738	4	8479754	26	22	4	331496	0.00784262	0.00663606	0.00120656
rs112197548	4	8480027	26	22	4	331496	0.00784262	0.00663606	0.00120656
rs73223259	4	8483940	26	22	4	331496	0.00784262	0.00663606	0.00120656
rs73091471	4	8491761	20	17	3	331502	0.00603278	0.00512786	0.000904917
rs34053441	4	8499519	16	13	3	331506	0.00482623	0.00392131	0.000904917
rs73223275	4	8501538	16	13	3	331506	0.00482623	0.00392131	0.000904917
rs1949733	4	8503359	16	13	3	331506	0.00482623	0.00392131	0.000904917
rs78333439	4	8512170	15	12	3	331507	0.00452459	0.00361967	0.000904917
rs3103098	4	8512250	15	12	3	331507	0.00452459	0.00361967	0.000904917
rs114442447	4	8517810	16	13	3	331506	0.00482623	0.00392131	0.000904917
rs67489326	4	8518446	16	13	3	331506	0.00482623	0.00392131	0.000904917
rs116837532	4	8520270	16	13	3	331506	0.00482623	0.00392131	0.000904917
rs13112589	4	8525162	16	13	3	331506	0.00482623	0.00392131	0.000904917
rs79684948	4	8527188	16	13	3	331506	0.00482623	0.00392131	0.000904917
rs13146859	4	8528028	16	13	3	331506	0.00482623	0.00392131	0.000904917
rs111310821	4	8535688	16	13	3	331506	0.00482623	0.00392131	0.000904917
rs16842483	4	8535713	16	13	3	331506	0.00482623	0.00392131	0.000904917
rs80162418	4	8538461	17	14	3	331505	0.00512786	0.00422295	0.000904917
rs4696888	4	8542066	18	15	3	331504	0.0054295	0.00452459	0.000904917
rs76342406	4	8544100	18	15	3	331504	0.0054295	0.00452459	0.000904917
rs73227153	4	8547002	18	15	3	331504	0.0054295	0.00452459	0.000904917
rs73227159	4	8547874	18	15	3	331504	0.0054295	0.00452459	0.000904917
rs77807492	4	8547967	18	15	3	331504	0.0054295	0.00452459	0.000904917
rs7668839	4	8548332	18	15	3	331504	0.0054295	0.00452459	0.000904917
rs13102256	4	8550719	19	16	3	331503	0.00573114	0.00482623	0.000904917
rs16842570	4	8554373	19	16	3	331503	0.00573114	0.00482623	0.000904917
rs36118073	4	8554562	19	16	3	331503	0.00573114	0.00482623	0.000904917
rs17838916	4	8557853	19	16	3	331503	0.00573114	0.00482623	0.000904917
rs114854160	4	8559164	19	16	3	331503	0.00573114	0.00482623	0.000904917
rs76380196	4	8560561	19	16	3	331503	0.00573114	0.00482623	0.000904917
rs77978992	4	8561119	19	16	3	331503	0.00573114	0.00482623	0.000904917
rs3115381	4	8562107	19	16	3	331503	0.00573114	0.00482623	0.000904917
rs3115390	4	8562738	19	16	3	331503	0.00573114	0.00482623	0.000904917
rs114460352	4	8562924	19	16	3	331503	0.00573114	0.00482623	0.000904917
rs7682211	4	8566758	19	16	3	331503	0.00573114	0.00482623	0.000904917
rs28866554	4	8569136	19	16	3	331503	0.00573114	0.00482623	0.000904917
rs11944845	4	8573277	18	15	3	331504	0.0054295	0.00452459	0.000904917
rs3103087	4	8574412	19	16	3	331503	0.00573114	0.00482623	0.000904917
rs3115395	4	8574490	19	16	3	331503	0.00573114	0.00482623	0.000904917
rs115484098	4	8574650	19	16	3	331503	0.00573114	0.00482623	0.000904917
rs6838103	4	8579149	22	17	5	331500	0.00663606	0.00512786	0.0015082
rs1282	4	8579758	22	17	5	331500	0.00663606	0.00512786	0.0015082
rs2286998	4	8580087	22	17	5	331500	0.00663606	0.00512786	0.0015082
rs2270273	4	8580789	22	17	5	331500	0.00663606	0.00512786	0.0015082
Affx-25065240	4	8582206	22	17	5	331500	0.00663606	0.00512786	0.0015082
rs17844776	4	8582742	22	17	5	331500	0.00663606	0.00512786	0.0015082
rs17844777	4	8582856	22	17	5	331500	0.00663606	0.00512786	0.0015082
rs199748712	4	8583052	22	17	5	331500	0.00663606	0.00512786	0.0015082
rs17844778	4	8583312	22	17	5	331500	0.00663606	0.00512786	0.0015082
Affx-80272626	4	8583371	22	17	5	331500	0.00663606	0.00512786	0.0015082
rs6824455	4	8584448	22	17	5	331500	0.00663606	0.00512786	0.0015082
rs4235273	4	8585197	22	17	5	331500	0.00663606	0.00512786	0.0015082
rs28625495	4	8585517	22	17	5	331500	0.00663606	0.00512786	0.0015082
rs9683869	4	8585665	22	17	5	331500	0.00663606	0.00512786	0.0015082
rs9684837	4	8585989	22	17	5	331500	0.00663606	0.00512786	0.0015082
rs116015125	4	8586660	23	18	5	331499	0.0069377	0.0054295	0.0015082
rs7696507	4	8586739	23	18	5	331499	0.0069377	0.0054295	0.0015082
rs62288566	4	8586927	23	18	5	331499	0.0069377	0.0054295	0.0015082
rs4696849	4	8587249	23	18	5	331499	0.0069377	0.0054295	0.0015082
rs869322	4	8587987	23	18	5	331499	0.0069377	0.0054295	0.0015082
rs61746144	4	8588950	23	18	5	331499	0.0069377	0.0054295	0.0015082
rs11941659	4	8588986	23	18	5	331499	0.0069377	0.0054295	0.0015082
rs149989249	4	8589002	23	18	5	331499	0.0069377	0.0054295	0.0015082
rs9685931	4	8589023	23	18	5	331499	0.0069377	0.0054295	0.0015082
rs9799809	4	8589416	23	18	5	331499	0.0069377	0.0054295	0.0015082
rs9991798	4	8590242	23	18	5	331499	0.0069377	0.0054295	0.0015082
rs7683057	4	8591787	21	18	3	331501	0.00633442	0.0054295	0.000904917
rs3756182	4	8592228	21	18	3	331501	0.00633442	0.0054295	0.000904917
rs2302583	4	8594574	22	19	3	331500	0.00663606	0.00573114	0.000904917
rs34964084	4	8594577	22	19	3	331500	0.00663606	0.00573114	0.000904917
rs79736750	4	8594616	22	19	3	331500	0.00663606	0.00573114	0.000904917
Affx-80224116	4	8601212	22	19	3	331500	0.00663606	0.00573114	0.000904917
rs11723641	4	8601298	22	19	3	331500	0.00663606	0.00573114	0.000904917
rs4696701	4	8603895	22	19	3	331500	0.00663606	0.00573114	0.000904917
rs78235890	4	8605157	22	19	3	331500	0.00663606	0.00573114	0.000904917
rs16842643	4	8606080	22	19	3	331500	0.00663606	0.00573114	0.000904917
rs115829846	4	8606167	22	19	3	331500	0.00663606	0.00573114	0.000904917
Affx-89025159	4	8607850	22	19	3	331500	0.00663606	0.00573114	0.000904917
rs146935182	4	8608506	22	19	3	331500	0.00663606	0.00573114	0.000904917
rs137864072	4	8608538	22	19	3	331500	0.00663606	0.00573114	0.000904917
rs3796730	4	8611686	22	19	3	331500	0.00663606	0.00573114	0.000904917
rs75573750	4	8612417	22	19	3	331500	0.00663606	0.00573114	0.000904917
rs13112040	4	8612691	22	19	3	331500	0.00663606	0.00573114	0.000904917
rs147588134	4	8613762	22	19	3	331500	0.00663606	0.00573114	0.000904917
Affx-80224125	4	8613873	22	19	3	331500	0.00663606	0.00573114	0.000904917
rs73213394	4	8614190	22	19	3	331500	0.00663606	0.00573114	0.000904917
rs114723879	4	8614366	22	19	3	331500	0.00663606	0.00573114	0.000904917
rs4696916	4	8615939	21	18	3	331501	0.00633442	0.0054295	0.000904917
rs144878756	4	8616160	21	18	3	331501	0.00633442	0.0054295	0.000904917
rs9991535	4	8616224	21	18	3	331501	0.00633442	0.0054295	0.000904917
rs116134479	4	8616748	21	18	3	331501	0.00633442	0.0054295	0.000904917
rs77962286	4	8619349	21	18	3	331501	0.00633442	0.0054295	0.000904917
rs115365555	4	8619909	21	18	3	331501	0.00633442	0.0054295	0.000904917
rs146874641	4	8620172	21	18	3	331501	0.00633442	0.0054295	0.000904917
rs78449810	4	8620683	21	18	3	331501	0.00633442	0.0054295	0.000904917
Affx-52366510	4	8620995	21	18	3	331501	0.00633442	0.0054295	0.000904917
Affx-80292835	4	8621028	21	18	3	331501	0.00633442	0.0054295	0.000904917
rs113077828	4	8638990	18	18	0	331504	0.0054295	0.0054295	0
rs62288623	4	8640970	18	18	0	331504	0.0054295	0.0054295	0
rs75133773	4	8644450	19	19	0	331503	0.00573114	0.00573114	0
rs4696708	4	8644746	19	19	0	331503	0.00573114	0.00573114	0
rs13147512	4	8645076	19	19	0	331503	0.00573114	0.00573114	0
rs9762053	4	8645334	19	19	0	331503	0.00573114	0.00573114	0
rs4642233	4	8645820	19	19	0	331503	0.00573114	0.00573114	0
rs34267223	4	8647476	19	19	0	331503	0.00573114	0.00573114	0
rs73078097	4	8648128	19	19	0	331503	0.00573114	0.00573114	0
rs9762530	4	8648305	19	19	0	331503	0.00573114	0.00573114	0
rs117688323	4	8648453	19	19	0	331503	0.00573114	0.00573114	0
rs72488949	4	8649568	19	19	0	331503	0.00573114	0.00573114	0
rs116363968	4	8649855	19	19	0	331503	0.00573114	0.00573114	0
rs7436874	4	8650824	19	19	0	331503	0.00573114	0.00573114	0
rs10010630	4	8655375	19	19	0	331503	0.00573114	0.00573114	0
rs28790727	4	8656257	19	19	0	331503	0.00573114	0.00573114	0
rs13116349	4	8656959	19	19	0	331503	0.00573114	0.00573114	0
rs77738122	4	8659464	19	19	0	331503	0.00573114	0.00573114	0
rs9291398	4	8670014	22	22	0	331500	0.00663606	0.00663606	0
rs55668833	4	8670970	22	22	0	331500	0.00663606	0.00663606	0
rs4696904	4	8674871	22	22	0	331500	0.00663606	0.00663606	0
rs9637585	4	8675988	22	22	0	331500	0.00663606	0.00663606	0
rs80013095	4	8676596	22	22	0	331500	0.00663606	0.00663606	0
rs6834561	4	8678364	22	22	0	331500	0.00663606	0.00663606	0
rs76749673	4	8680801	0	0	0	331552	0	0	0
rs114509462	4	8685014	22	22	0	331500	0.00663606	0.00663606	0
rs7378503	4	8686173	22	22	0	331500	0.00663606	0.00663606	0
rs60289458	4	8690137	22	22	0	331500	0.00663606	0.00663606	0
rs78021190	4	8692633	22	22	0	331500	0.00663606	0.00663606	0
rs6842265	4	8698957	22	22	0	331500	0.00663606	0.00663606	0
rs113717170	4	8700591	22	22	0	331500	0.00663606	0.00663606	0
rs76542685	4	8702031	22	22	0	331500	0.00663606	0.00663606	0
rs28646265	4	8703166	22	22	0	331500	0.00663606	0.00663606	0
rs11726615	4	8703654	22	22	0	331500	0.00663606	0.00663606	0
rs28485731	4	8707569	22	22	0	331500	0.00663606	0.00663606	0
rs6852151	4	8712254	22	22	0	331500	0.00663606	0.00663606	0
rs116746974	4	8712371	22	22	0	331500	0.00663606	0.00663606	0
rs77324286	4	8712928	22	22	0	331500	0.00663606	0.00663606	0
rs10938743	4	8714689	22	22	0	331500	0.00663606	0.00663606	0
rs28453112	4	8719942	22	22	0	331500	0.00663606	0.00663606	0
rs33999790	4	8724472	21	21	0	331501	0.00633442	0.00633442	0
rs76726551	4	8726425	21	21	0	331501	0.00633442	0.00633442	0
rs73090156	4	8726725	21	21	0	331501	0.00633442	0.00633442	0
rs114814879	4	8727807	21	21	0	331501	0.00633442	0.00633442	0
rs4696925	4	8728783	21	21	0	331501	0.00633442	0.00633442	0
rs10755200	4	8729471	21	21	0	331501	0.00633442	0.00633442	0
rs28519460	4	8729527	21	21	0	331501	0.00633442	0.00633442	0
rs60372178	4	8732080	21	21	0	331501	0.00633442	0.00633442	0
rs78699310	4	8732423	21	21	0	331501	0.00633442	0.00633442	0
rs61745347	4	8872977	13	13	0	331509	0.00392131	0.00392131	0
rs143872565	4	8952031	19	18	1	331503	0.00573114	0.0054295	0.000301639
Affx-52373223	4	9177001	27	25	2	331495	0.00814426	0.00754098	0.000603278
rs6857841	4	9370897	43	36	7	331479	0.0129705	0.010859	0.00211147
rs35232164	4	9371224	43	36	7	331479	0.0129705	0.010859	0.00211147
rs73215287	4	9371376	44	37	7	331478	0.0132721	0.0111606	0.00211147
rs11734525	4	9385747	44	37	7	331478	0.0132721	0.0111606	0.00211147
rs62411757	4	9386267	44	37	7	331478	0.0132721	0.0111606	0.00211147
rs35948112	4	9386295	44	37	7	331478	0.0132721	0.0111606	0.00211147
rs115786060	4	9391217	44	37	7	331478	0.0132721	0.0111606	0.00211147
rs4974838	4	9395312	44	37	7	331478	0.0132721	0.0111606	0.00211147
rs4328915	4	9397749	44	37	7	331478	0.0132721	0.0111606	0.00211147
rs112583696	4	9401851	44	37	7	331478	0.0132721	0.0111606	0.00211147
rs10222685	4	9402395	44	37	7	331478	0.0132721	0.0111606	0.00211147
rs11730815	4	9402618	44	37	7	331478	0.0132721	0.0111606	0.00211147
rs62413075	4	9403622	44	37	7	331478	0.0132721	0.0111606	0.00211147
rs11727979	4	9405226	44	37	7	331478	0.0132721	0.0111606	0.00211147
rs11722505	4	9408485	44	37	7	331478	0.0132721	0.0111606	0.00211147
rs1949921	4	9419322	45	38	7	331477	0.0135738	0.0114623	0.00211147
rs6447935	4	9431441	45	38	7	331477	0.0135738	0.0114623	0.00211147
rs1949922	4	9435745	45	38	7	331477	0.0135738	0.0114623	0.00211147
rs112469046	4	9438636	45	38	7	331477	0.0135738	0.0114623	0.00211147
rs55864808	4	9440568	45	38	7	331477	0.0135738	0.0114623	0.00211147
rs11722202	4	9443894	45	38	7	331477	0.0135738	0.0114623	0.00211147
rs112213976	4	9445551	47	40	7	331475	0.014177	0.0120656	0.00211147
rs10027113	4	9445873	47	40	7	331475	0.014177	0.0120656	0.00211147
rs201476958	4	9446261	47	40	7	331475	0.014177	0.0120656	0.00211147
rs67703456	4	9446325	47	40	7	331475	0.014177	0.0120656	0.00211147
rs28373658	4	9452222	47	40	7	331475	0.014177	0.0120656	0.00211147
rs6850194	4	9452936	47	40	7	331475	0.014177	0.0120656	0.00211147
rs114281488	4	9486098	45	39	6	331477	0.0135738	0.0117639	0.00180983
rs2049544	4	9495924	45	39	6	331477	0.0135738	0.0117639	0.00180983
rs55706196	4	9496699	45	39	6	331477	0.0135738	0.0117639	0.00180983
rs2086431	4	9509791	43	39	4	331479	0.0129705	0.0117639	0.00120656
rs11737509	4	9511324	43	39	4	331479	0.0129705	0.0117639	0.00120656
rs28821561	4	9518791	43	39	4	331479	0.0129705	0.0117639	0.00120656
rs4974878	4	9525134	43	39	4	331479	0.0129705	0.0117639	0.00120656
rs114223926	4	9528266	44	40	4	331478	0.0132721	0.0120656	0.00120656
rs73217496	4	9532279	44	40	4	331478	0.0132721	0.0120656	0.00120656
rs13152653	4	9556775	46	42	4	331476	0.0138754	0.0126688	0.00120656
rs73805517	4	9558355	46	42	4	331476	0.0138754	0.0126688	0.00120656
rs9291577	4	9565337	46	43	3	331476	0.0138754	0.0129705	0.000904917
rs13136973	4	9574572	46	43	3	331476	0.0138754	0.0129705	0.000904917
rs6817939	4	9588339	50	47	3	331472	0.015082	0.014177	0.000904917
rs55916508	4	9589334	50	47	3	331472	0.015082	0.014177	0.000904917
rs6837173	4	9590700	50	47	3	331472	0.015082	0.014177	0.000904917
rs16898647	4	9599609	51	48	3	331471	0.0153836	0.0144787	0.000904917
rs114212755	4	9599653	51	48	3	331471	0.0153836	0.0144787	0.000904917
rs62409962	4	9600872	51	48	3	331471	0.0153836	0.0144787	0.000904917
rs4974852	4	9612877	50	48	2	331472	0.015082	0.0144787	0.000603278
rs113222128	4	9626999	50	48	2	331472	0.015082	0.0144787	0.000603278
rs6836196	4	9633728	51	49	2	331471	0.0153836	0.0147803	0.000603278
rs56026139	4	9634290	51	49	2	331471	0.0153836	0.0147803	0.000603278
rs6843869	4	9634451	51	49	2	331471	0.0153836	0.0147803	0.000603278
rs10014826	4	9635408	51	49	2	331471	0.0153836	0.0147803	0.000603278
rs13140984	4	9637886	51	49	2	331471	0.0153836	0.0147803	0.000603278
rs79487290	4	9663694	53	52	1	331469	0.0159869	0.0156852	0.000301639
rs73084845	4	9671025	52	52	0	331470	0.0156852	0.0156852	0
rs115079764	4	9684785	53	53	0	331469	0.0159869	0.0159869	0
rs7686078	4	9687410	53	53	0	331469	0.0159869	0.0159869	0
rs7691759	4	9688014	53	53	0	331469	0.0159869	0.0159869	0
rs7678732	4	9693253	53	53	0	331469	0.0159869	0.0159869	0
rs13103452	4	9694662	53	53	0	331469	0.0159869	0.0159869	0
rs56896367	4	9699671	52	52	0	331470	0.0156852	0.0156852	0
rs13101880	4	9707827	52	52	0	331470	0.0156852	0.0156852	0
rs114211700	4	9716528	52	52	0	331470	0.0156852	0.0156852	0
rs12501880	4	9717975	52	52	0	331470	0.0156852	0.0156852	0
rs7659176	4	9721066	52	52	0	331470	0.0156852	0.0156852	0
rs12647851	4	9724519	52	52	0	331470	0.0156852	0.0156852	0
rs13127001	4	9731215	53	53	0	331469	0.0159869	0.0159869	0
rs62294802	4	9732138	53	53	0	331469	0.0159869	0.0159869	0
rs10939480	4	9735093	53	53	0	331469	0.0159869	0.0159869	0
rs6858644	4	9741681	55	55	0	331467	0.0165902	0.0165902	0
rs12648189	4	9748401	56	56	0	331466	0.0168918	0.0168918	0
rs114482706	4	9753030	56	56	0	331466	0.0168918	0.0168918	0
rs6833148	4	9760753	57	57	0	331465	0.0171934	0.0171934	0
rs16888248	4	9765123	57	57	0	331465	0.0171934	0.0171934	0
rs1878943	4	9766888	57	57	0	331465	0.0171934	0.0171934	0
rs28523967	4	9774354	57	57	0	331465	0.0171934	0.0171934	0
rs12507861	4	9777590	57	57	0	331465	0.0171934	0.0171934	0
rs57136958	4	9777971	57	57	0	331465	0.0171934	0.0171934	0
rs115490896	4	9779072	57	57	0	331465	0.0171934	0.0171934	0
rs151282040	4	9783877	58	58	0	331464	0.0174951	0.0174951	0
rs200119048	4	9784428	58	58	0	331464	0.0174951	0.0174951	0
rs2227851	4	9784542	58	58	0	331464	0.0174951	0.0174951	0
rs112029473	4	9784617	58	58	0	331464	0.0174951	0.0174951	0
rs145497708	4	9784658	58	58	0	331464	0.0174951	0.0174951	0
Affx-89012365	4	9785008	58	58	0	331464	0.0174951	0.0174951	0
rs146546936	4	9787290	59	59	0	331463	0.0177967	0.0177967	0
rs116142041	4	9787836	59	59	0	331463	0.0177967	0.0177967	0
rs114734117	4	9790428	59	59	0	331463	0.0177967	0.0177967	0
rs1850744	4	9790712	59	59	0	331463	0.0177967	0.0177967	0
rs114021909	4	9801360	67	66	1	331455	0.0202098	0.0199082	0.000301639
rs56139970	4	9802272	67	66	1	331455	0.0202098	0.0199082	0.000301639
rs6844369	4	9805562	67	66	1	331455	0.0202098	0.0199082	0.000301639
rs77026746	4	9807632	67	66	1	331455	0.0202098	0.0199082	0.000301639
rs12500086	4	9809859	67	66	1	331455	0.0202098	0.0199082	0.000301639
rs73223775	4	9810714	67	66	1	331455	0.0202098	0.0199082	0.000301639
rs56050634	4	9815440	70	69	1	331452	0.0211147	0.0208131	0.000301639
rs35582635	4	9816409	70	69	1	331452	0.0211147	0.0208131	0.000301639
rs116242274	4	9817290	71	70	1	331451	0.0214164	0.0211147	0.000301639
rs73223788	4	9828502	71	70	1	331451	0.0214164	0.0211147	0.000301639
rs114919407	4	9835352	62	61	1	331460	0.0187016	0.0184	0.000301639
rs28429694	4	9838335	58	57	1	331464	0.0174951	0.0171934	0.000301639
rs13435427	4	9843024	58	57	1	331464	0.0174951	0.0171934	0.000301639
rs78785836	4	9844767	58	57	1	331464	0.0174951	0.0171934	0.000301639
rs2176644	4	9849528	56	55	1	331466	0.0168918	0.0165902	0.000301639
rs2139242	4	9849864	57	56	1	331465	0.0171934	0.0168918	0.000301639
rs9990954	4	9849944	57	56	1	331465	0.0171934	0.0168918	0.000301639
rs35933336	4	9852516	57	56	1	331465	0.0171934	0.0168918	0.000301639
rs10003673	4	9862300	57	56	1	331465	0.0171934	0.0168918	0.000301639
rs11731759	4	9872456	59	58	1	331463	0.0177967	0.0174951	0.000301639
rs56149009	4	9872581	59	58	1	331463	0.0177967	0.0174951	0.000301639
rs1519098	4	9881158	63	62	1	331459	0.0190033	0.0187016	0.000301639
rs6847887	4	9883801	63	62	1	331459	0.0190033	0.0187016	0.000301639
rs121908321	4	9892311	63	62	1	331459	0.0190033	0.0187016	0.000301639
rs80204783	4	9894371	63	62	1	331459	0.0190033	0.0187016	0.000301639
rs7698858	4	9895070	63	62	1	331459	0.0190033	0.0187016	0.000301639
rs56038393	4	9897885	63	62	1	331459	0.0190033	0.0187016	0.000301639
rs2280202	4	9909295	64	63	1	331458	0.0193049	0.0190033	0.000301639
rs2280204	4	9909850	64	63	1	331458	0.0193049	0.0190033	0.000301639
rs2280205	4	9909923	64	63	1	331458	0.0193049	0.0190033	0.000301639
rs75181558	4	9916133	64	63	1	331458	0.0193049	0.0190033	0.000301639
rs7674711	4	9916180	64	63	1	331458	0.0193049	0.0190033	0.000301639
rs34213329	4	9917484	64	63	1	331458	0.0193049	0.0190033	0.000301639
rs13101683	4	9918133	64	63	1	331458	0.0193049	0.0190033	0.000301639
rs6823877	4	9921931	66	65	1	331456	0.0199082	0.0196065	0.000301639
rs145688560	4	9922112	66	65	1	331456	0.0199082	0.0196065	0.000301639
rs3733591	4	9922130	66	65	1	331456	0.0199082	0.0196065	0.000301639
rs16890979	4	9922167	66	65	1	331456	0.0199082	0.0196065	0.000301639
rs73225891	4	9922170	66	65	1	331456	0.0199082	0.0196065	0.000301639
rs734553	4	9923004	66	65	1	331456	0.0199082	0.0196065	0.000301639
rs13129697	4	9926967	65	64	1	331457	0.0196065	0.0193049	0.000301639
rs116710881	4	9928314	65	64	1	331457	0.0196065	0.0193049	0.000301639
rs114756544	4	9932882	64	63	1	331458	0.0193049	0.0190033	0.000301639
rs737267	4	9934744	64	63	1	331458	0.0193049	0.0190033	0.000301639
rs6855911	4	9935910	64	63	1	331458	0.0193049	0.0190033	0.000301639
Affx-89010743	4	9943628	65	64	1	331457	0.0196065	0.0193049	0.000301639
rs16891234	4	9946163	65	64	1	331457	0.0196065	0.0193049	0.000301639
rs71603976	4	9946337	65	64	1	331457	0.0196065	0.0193049	0.000301639
rs4481233	4	9956079	65	64	1	331457	0.0196065	0.0193049	0.000301639
rs6816053	4	9959188	65	64	1	331457	0.0196065	0.0193049	0.000301639
rs79323395	4	9959267	65	64	1	331457	0.0196065	0.0193049	0.000301639
rs7442295	4	9966380	65	64	1	331457	0.0196065	0.0193049	0.000301639
rs6449176	4	9967843	65	64	1	331457	0.0196065	0.0193049	0.000301639
rs62295971	4	9978142	63	62	1	331459	0.0190033	0.0187016	0.000301639
rs62296002	4	9992862	64	63	1	331458	0.0193049	0.0190033	0.000301639
rs3775948	4	9995182	64	63	1	331458	0.0193049	0.0190033	0.000301639
rs181509591	4	9998441	64	63	1	331458	0.0193049	0.0190033	0.000301639
Affx-89022956	4	9998460	64	63	1	331458	0.0193049	0.0190033	0.000301639
rs78002041	4	10000356	64	63	1	331458	0.0193049	0.0190033	0.000301639
rs6833878	4	10005555	64	63	1	331458	0.0193049	0.0190033	0.000301639
rs75896783	4	10008964	63	62	1	331459	0.0190033	0.0187016	0.000301639
Affx-25187501	4	10010520	63	62	1	331459	0.0190033	0.0187016	0.000301639
rs1122966	4	10014476	63	62	1	331459	0.0190033	0.0187016	0.000301639
rs6857001	4	10018080	63	62	1	331459	0.0190033	0.0187016	0.000301639
rs6820230	4	10027542	63	62	1	331459	0.0190033	0.0187016	0.000301639
rs7697004	4	10028077	63	62	1	331459	0.0190033	0.0187016	0.000301639
rs75245044	4	10042686	63	62	1	331459	0.0190033	0.0187016	0.000301639
rs145160523	4	10049182	62	61	1	331460	0.0187016	0.0184	0.000301639
rs75488049	4	10049995	62	61	1	331460	0.0187016	0.0184	0.000301639
rs733175	4	10050141	62	61	1	331460	0.0187016	0.0184	0.000301639
rs7671266	4	10056376	61	60	1	331461	0.0184	0.0180983	0.000301639
rs75341455	4	10061147	60	59	1	331462	0.0180983	0.0177967	0.000301639
rs6834555	4	10062326	60	59	1	331462	0.0180983	0.0177967	0.000301639
rs35150828	4	10065873	57	56	1	331465	0.0171934	0.0168918	0.000301639
rs73212820	4	10068680	58	57	1	331464	0.0174951	0.0171934	0.000301639
Affx-80224133	4	10078923	58	58	0	331464	0.0174951	0.0174951	0
rs34193855	4	10079377	58	58	0	331464	0.0174951	0.0174951	0
rs181840543	4	10079378	58	58	0	331464	0.0174951	0.0174951	0
rs41268387	4	10089539	59	58	1	331463	0.0177967	0.0174951	0.000301639
Affx-80224137	4	10089917	59	58	1	331463	0.0177967	0.0174951	0.000301639
rs34517659	4	10094042	59	58	1	331463	0.0177967	0.0174951	0.000301639
rs11727087	4	10096020	59	58	1	331463	0.0177967	0.0174951	0.000301639
rs182603736	4	10099381	59	58	1	331463	0.0177967	0.0174951	0.000301639
rs73212861	4	10102669	59	58	1	331463	0.0177967	0.0174951	0.000301639
rs717615	4	10104670	59	58	1	331463	0.0177967	0.0174951	0.000301639
rs79813373	4	10104769	59	58	1	331463	0.0177967	0.0174951	0.000301639
rs200525851	4	10105567	59	58	1	331463	0.0177967	0.0174951	0.000301639
rs12374320	4	10120609	59	58	1	331463	0.0177967	0.0174951	0.000301639
rs4697709	4	10121237	59	58	1	331463	0.0177967	0.0174951	0.000301639
rs79824251	4	10123215	59	58	1	331463	0.0177967	0.0174951	0.000301639
rs77564396	4	10124346	59	58	1	331463	0.0177967	0.0174951	0.000301639
rs4337733	4	10125335	59	58	1	331463	0.0177967	0.0174951	0.000301639
rs78516139	4	10128714	62	61	1	331460	0.0187016	0.0184	0.000301639
rs12499527	4	10130363	62	61	1	331460	0.0187016	0.0184	0.000301639
rs10009765	4	10135421	64	63	1	331458	0.0193049	0.0190033	0.000301639
rs79038252	4	10135661	64	63	1	331458	0.0193049	0.0190033	0.000301639
rs114999462	4	10139936	65	64	1	331457	0.0196065	0.0193049	0.000301639
rs4484300	4	10145794	66	65	1	331456	0.0199082	0.0196065	0.000301639
rs74475455	4	10148122	65	64	1	331457	0.0196065	0.0193049	0.000301639
rs116026233	4	10149544	65	64	1	331457	0.0196065	0.0193049	0.000301639
rs4697717	4	10149784	65	64	1	331457	0.0196065	0.0193049	0.000301639
rs4697939	4	10152302	65	64	1	331457	0.0196065	0.0193049	0.000301639
rs115545297	4	10153471	65	64	1	331457	0.0196065	0.0193049	0.000301639
rs77326889	4	10155112	65	64	1	331457	0.0196065	0.0193049	0.000301639
rs62288888	4	10169545	64	63	1	331458	0.0193049	0.0190033	0.000301639
rs4697952	4	10173019	64	63	1	331458	0.0193049	0.0190033	0.000301639
rs115145962	4	10176594	64	63	1	331458	0.0193049	0.0190033	0.000301639
rs73218792	4	10176686	64	63	1	331458	0.0193049	0.0190033	0.000301639
rs115602652	4	10182836	64	63	1	331458	0.0193049	0.0190033	0.000301639
rs17389035	4	10203462	66	65	1	331456	0.0199082	0.0196065	0.000301639
rs74912465	4	10204421	66	65	1	331456	0.0199082	0.0196065	0.000301639
rs13135578	4	10206530	66	65	1	331456	0.0199082	0.0196065	0.000301639
rs76696560	4	10209873	66	65	1	331456	0.0199082	0.0196065	0.000301639
rs2080072	4	10235622	70	68	2	331452	0.0211147	0.0205115	0.000603278
rs74534386	4	10240806	70	68	2	331452	0.0211147	0.0205115	0.000603278
rs4697981	4	10241991	70	68	2	331452	0.0211147	0.0205115	0.000603278
rs78254251	4	10250547	70	68	2	331452	0.0211147	0.0205115	0.000603278
rs17471039	4	10256878	69	67	2	331453	0.0208131	0.0202098	0.000603278
rs75786010	4	10260765	69	67	2	331453	0.0208131	0.0202098	0.000603278
rs80059608	4	10261389	69	67	2	331453	0.0208131	0.0202098	0.000603278
rs7688808	4	10266967	70	68	2	331452	0.0211147	0.0205115	0.000603278
rs79297984	4	10269778	70	68	2	331452	0.0211147	0.0205115	0.000603278
rs73222588	4	10272013	70	68	2	331452	0.0211147	0.0205115	0.000603278
rs76102760	4	10281666	69	67	2	331453	0.0208131	0.0202098	0.000603278
rs114695316	4	10291550	69	67	2	331453	0.0208131	0.0202098	0.000603278
rs11725910	4	10293246	69	67	2	331453	0.0208131	0.0202098	0.000603278
rs6839820	4	10296114	69	67	2	331453	0.0208131	0.0202098	0.000603278
rs73224420	4	10302359	67	65	2	331455	0.0202098	0.0196065	0.000603278
rs4698022	4	10304641	67	65	2	331455	0.0202098	0.0196065	0.000603278
rs4698023	4	10304726	67	65	2	331455	0.0202098	0.0196065	0.000603278
rs114585931	4	10305155	67	65	2	331455	0.0202098	0.0196065	0.000603278
rs6449450	4	10311887	67	65	2	331455	0.0202098	0.0196065	0.000603278
rs17477692	4	10316350	67	65	2	331455	0.0202098	0.0196065	0.000603278
rs79824542	4	10322400	68	66	2	331454	0.0205115	0.0199082	0.000603278
rs9291683	4	10324160	68	66	2	331454	0.0205115	0.0199082	0.000603278
rs79020759	4	10328335	68	66	2	331454	0.0205115	0.0199082	0.000603278
rs78356311	4	10329904	68	66	2	331454	0.0205115	0.0199082	0.000603278
rs4698036	4	10331294	68	66	2	331454	0.0205115	0.0199082	0.000603278
rs74453475	4	10331887	68	66	2	331454	0.0205115	0.0199082	0.000603278
rs75816008	4	10335496	68	66	2	331454	0.0205115	0.0199082	0.000603278
rs2192090	4	10335524	68	66	2	331454	0.0205115	0.0199082	0.000603278
rs6447906	4	10336032	68	66	2	331454	0.0205115	0.0199082	0.000603278
rs77999810	4	10337742	68	66	2	331454	0.0205115	0.0199082	0.000603278
rs17479116	4	10341347	68	66	2	331454	0.0205115	0.0199082	0.000603278
rs17420450	4	10350765	64	62	2	331458	0.0193049	0.0187016	0.000603278
rs75095723	4	10352130	64	62	2	331458	0.0193049	0.0187016	0.000603278
rs79954247	4	10353628	64	62	2	331458	0.0193049	0.0187016	0.000603278
rs76835013	4	10360091	64	62	2	331458	0.0193049	0.0187016	0.000603278
rs77732900	4	10362701	64	62	2	331458	0.0193049	0.0187016	0.000603278
rs78139294	4	10365700	63	62	1	331459	0.0190033	0.0187016	0.000301639
rs62286743	4	10369301	62	61	1	331460	0.0187016	0.0184	0.000301639
rs79260227	4	10369411	62	61	1	331460	0.0187016	0.0184	0.000301639
rs62286747	4	10370537	62	61	1	331460	0.0187016	0.0184	0.000301639
rs116716044	4	10382500	61	60	1	331461	0.0184	0.0180983	0.000301639
rs10020891	4	10387559	57	56	1	331465	0.0171934	0.0168918	0.000301639
rs73224465	4	10387698	57	56	1	331465	0.0171934	0.0168918	0.000301639
rs9990427	4	10388313	57	56	1	331465	0.0171934	0.0168918	0.000301639
rs4643800	4	10407572	54	53	1	331468	0.0162885	0.0159869	0.000301639
rs115825440	4	10423380	54	53	1	331468	0.0162885	0.0159869	0.000301639
rs116227902	4	10423924	54	53	1	331468	0.0162885	0.0159869	0.000301639
rs79896211	4	10431132	54	53	1	331468	0.0162885	0.0159869	0.000301639
rs80139786	4	10439114	54	53	1	331468	0.0162885	0.0159869	0.000301639
rs114584694	4	10440811	53	52	1	331469	0.0159869	0.0156852	0.000301639
rs4422413	4	10443384	53	52	1	331469	0.0159869	0.0156852	0.000301639
rs34208161	4	10444106	53	52	1	331469	0.0159869	0.0156852	0.000301639
rs75487798	4	10445207	53	52	1	331469	0.0159869	0.0156852	0.000301639
rs7694496	4	10445427	53	52	1	331469	0.0159869	0.0156852	0.000301639
rs144356708	4	10445794	53	52	1	331469	0.0159869	0.0156852	0.000301639
rs140550247	4	10446707	53	52	1	331469	0.0159869	0.0156852	0.000301639
rs10016022	4	10446906	53	52	1	331469	0.0159869	0.0156852	0.000301639
rs66538112	4	10447168	53	52	1	331469	0.0159869	0.0156852	0.000301639
rs73224493	4	10447194	53	52	1	331469	0.0159869	0.0156852	0.000301639
rs115508089	4	10447254	53	52	1	331469	0.0159869	0.0156852	0.000301639
rs199541568	4	10447327	53	52	1	331469	0.0159869	0.0156852	0.000301639
rs10016702	4	10447640	53	52	1	331469	0.0159869	0.0156852	0.000301639
rs10007352	4	10447679	53	52	1	331469	0.0159869	0.0156852	0.000301639
rs10021506	4	10447848	53	52	1	331469	0.0159869	0.0156852	0.000301639
rs72648876	4	10447907	53	52	1	331469	0.0159869	0.0156852	0.000301639
rs138947344	4	10447910	53	52	1	331469	0.0159869	0.0156852	0.000301639
rs5028371	4	10452986	51	50	1	331471	0.0153836	0.015082	0.000301639
rs67809936	4	10456156	50	49	1	331472	0.015082	0.0147803	0.000301639
rs78432726	4	10456414	50	49	1	331472	0.015082	0.0147803	0.000301639
rs79526919	4	10462505	51	50	1	331471	0.0153836	0.015082	0.000301639
rs114359078	4	10473180	49	48	1	331473	0.0147803	0.0144787	0.000301639
rs4590018	4	10475112	49	48	1	331473	0.0147803	0.0144787	0.000301639
rs4333176	4	10475280	49	48	1	331473	0.0147803	0.0144787	0.000301639
rs57755073	4	10482748	49	48	1	331473	0.0147803	0.0144787	0.000301639
rs13115661	4	10493961	48	47	1	331474	0.0144787	0.014177	0.000301639
rs76057304	4	10498516	48	47	1	331474	0.0144787	0.014177	0.000301639
rs6819820	4	10498830	48	47	1	331474	0.0144787	0.014177	0.000301639
rs12504795	4	10499344	48	47	1	331474	0.0144787	0.014177	0.000301639
rs6834691	4	10501373	48	47	1	331474	0.0144787	0.014177	0.000301639
rs68045316	4	10504484	48	47	1	331474	0.0144787	0.014177	0.000301639
rs13141385	4	10508404	48	47	1	331474	0.0144787	0.014177	0.000301639
Affx-80224141	4	10509578	48	47	1	331474	0.0144787	0.014177	0.000301639
Affx-89023109	4	10509609	48	47	1	331474	0.0144787	0.014177	0.000301639
rs13109005	4	10510881	48	47	1	331474	0.0144787	0.014177	0.000301639
rs16869379	4	10514681	48	47	1	331474	0.0144787	0.014177	0.000301639
rs114623663	4	10515142	48	47	1	331474	0.0144787	0.014177	0.000301639
rs192215241	4	10515154	48	47	1	331474	0.0144787	0.014177	0.000301639
rs997219	4	10524671	48	47	1	331474	0.0144787	0.014177	0.000301639
rs78358980	4	10529151	48	47	1	331474	0.0144787	0.014177	0.000301639
rs76408584	4	10531693	47	46	1	331475	0.014177	0.0138754	0.000301639
rs76592164	4	10531997	47	46	1	331475	0.014177	0.0138754	0.000301639
rs2286465	4	10532634	47	46	1	331475	0.014177	0.0138754	0.000301639
rs77796046	4	10533535	47	46	1	331475	0.014177	0.0138754	0.000301639
rs114265690	4	10540478	47	46	1	331475	0.014177	0.0138754	0.000301639
rs61797529	4	10540862	47	46	1	331475	0.014177	0.0138754	0.000301639
rs76356518	4	10544125	47	46	1	331475	0.014177	0.0138754	0.000301639
rs12508896	4	10545853	47	46	1	331475	0.014177	0.0138754	0.000301639
rs4698066	4	10549891	46	45	1	331476	0.0138754	0.0135738	0.000301639
rs115438407	4	10553282	45	44	1	331477	0.0135738	0.0132721	0.000301639
rs76102124	4	10554110	45	44	1	331477	0.0135738	0.0132721	0.000301639
rs1974584	4	10557861	45	44	1	331477	0.0135738	0.0132721	0.000301639
rs115328998	4	10565259	44	43	1	331478	0.0132721	0.0129705	0.000301639
rs186034623	4	10567628	44	43	1	331478	0.0132721	0.0129705	0.000301639
rs35802474	4	10573890	44	43	1	331478	0.0132721	0.0129705	0.000301639
rs114145405	4	10575259	44	43	1	331478	0.0132721	0.0129705	0.000301639
rs75339413	4	10582604	44	43	1	331478	0.0132721	0.0129705	0.000301639
rs6856210	4	10583154	44	43	1	331478	0.0132721	0.0129705	0.000301639
rs61759824	4	10586571	44	43	1	331478	0.0132721	0.0129705	0.000301639
rs114511252	4	10590016	44	43	1	331478	0.0132721	0.0129705	0.000301639
rs2869471	4	10596959	41	40	1	331481	0.0123672	0.0120656	0.000301639
rs17383186	4	10597009	41	40	1	331481	0.0123672	0.0120656	0.000301639
rs73228245	4	10603924	41	40	1	331481	0.0123672	0.0120656	0.000301639
rs115056433	4	10611109	41	40	1	331481	0.0123672	0.0120656	0.000301639
rs17467895	4	10611515	41	40	1	331481	0.0123672	0.0120656	0.000301639
rs61794851	4	10613798	41	40	1	331481	0.0123672	0.0120656	0.000301639
rs2531194	4	10618030	41	40	1	331481	0.0123672	0.0120656	0.000301639
rs116821943	4	10619269	41	40	1	331481	0.0123672	0.0120656	0.000301639
rs34013410	4	10638254	40	39	1	331482	0.0120656	0.0117639	0.000301639
rs116671971	4	10641202	40	39	1	331482	0.0120656	0.0117639	0.000301639
rs56255864	4	10646731	40	39	1	331482	0.0120656	0.0117639	0.000301639
rs4593124	4	10648278	40	39	1	331482	0.0120656	0.0117639	0.000301639
rs77248405	4	10660581	37	36	1	331485	0.0111606	0.010859	0.000301639
rs6836615	4	10662329	37	36	1	331485	0.0111606	0.010859	0.000301639
rs56040324	4	10665321	37	36	1	331485	0.0111606	0.010859	0.000301639
rs6448177	4	10666272	37	36	1	331485	0.0111606	0.010859	0.000301639
rs6830367	4	10671323	36	35	1	331486	0.010859	0.0105574	0.000301639
rs6827317	4	10683051	34	33	1	331488	0.0102557	0.00995409	0.000301639
rs4697646	4	10685033	34	33	1	331488	0.0102557	0.00995409	0.000301639
rs13145414	4	10688084	32	31	1	331490	0.00965245	0.00935081	0.000301639
rs4550919	4	10689292	32	31	1	331490	0.00965245	0.00935081	0.000301639
rs12510590	4	10690043	32	31	1	331490	0.00965245	0.00935081	0.000301639
rs11727252	4	10690720	32	31	1	331490	0.00965245	0.00935081	0.000301639
rs35755918	4	10690918	32	31	1	331490	0.00965245	0.00935081	0.000301639
rs11937054	4	10693849	32	31	1	331490	0.00965245	0.00935081	0.000301639
rs60801689	4	10699127	31	30	1	331491	0.00935081	0.00904917	0.000301639
rs114796661	4	10702098	31	30	1	331491	0.00935081	0.00904917	0.000301639
rs4697649	4	10703215	31	30	1	331491	0.00935081	0.00904917	0.000301639
rs4697783	4	10710474	31	30	1	331491	0.00935081	0.00904917	0.000301639
rs28367085	4	10710493	31	30	1	331491	0.00935081	0.00904917	0.000301639
rs77811866	4	10712784	31	30	1	331491	0.00935081	0.00904917	0.000301639
rs76374961	4	10714255	31	30	1	331491	0.00935081	0.00904917	0.000301639
rs61794306	4	10717594	31	30	1	331491	0.00935081	0.00904917	0.000301639
rs76800926	4	10718223	31	30	1	331491	0.00935081	0.00904917	0.000301639
rs56817615	4	10718846	31	30	1	331491	0.00935081	0.00904917	0.000301639
rs4697651	4	10721433	31	30	1	331491	0.00935081	0.00904917	0.000301639
rs114028321	4	10722080	31	30	1	331491	0.00935081	0.00904917	0.000301639
rs58410952	4	10723466	31	30	1	331491	0.00935081	0.00904917	0.000301639
rs112838159	4	10724012	31	30	1	331491	0.00935081	0.00904917	0.000301639
rs13109179	4	10727528	29	28	1	331493	0.00874753	0.00844589	0.000301639
rs10938947	4	10735188	29	27	2	331493	0.00874753	0.00814426	0.000603278
rs10938948	4	10735592	29	27	2	331493	0.00874753	0.00814426	0.000603278
rs10028065	4	10735907	29	27	2	331493	0.00874753	0.00814426	0.000603278
rs75121116	4	10736066	29	27	2	331493	0.00874753	0.00814426	0.000603278
rs80167095	4	10736981	29	27	2	331493	0.00874753	0.00814426	0.000603278
rs12644098	4	10745417	29	27	2	331493	0.00874753	0.00814426	0.000603278
rs111655975	4	10760422	30	28	2	331492	0.00904917	0.00844589	0.000603278
rs73107345	4	10760911	30	28	2	331492	0.00904917	0.00844589	0.000603278
rs78929024	4	10761455	30	28	2	331492	0.00904917	0.00844589	0.000603278
rs76285604	4	10764602	30	28	2	331492	0.00904917	0.00844589	0.000603278
rs115834320	4	10767173	30	28	2	331492	0.00904917	0.00844589	0.000603278
rs61546670	4	10783177	28	26	2	331494	0.00844589	0.00784262	0.000603278
rs75126244	4	10784440	28	26	2	331494	0.00844589	0.00784262	0.000603278
rs73093565	4	10788015	28	26	2	331494	0.00844589	0.00784262	0.000603278
rs77090924	4	10794713	27	25	2	331495	0.00814426	0.00754098	0.000603278
rs73093596	4	10801026	26	24	2	331496	0.00784262	0.00723934	0.000603278
rs56279048	4	10801705	26	24	2	331496	0.00784262	0.00723934	0.000603278
rs76480113	4	10802915	26	24	2	331496	0.00784262	0.00723934	0.000603278
rs137891033	4	10804037	26	24	2	331496	0.00784262	0.00723934	0.000603278
rs35266100	4	10808305	25	23	2	331497	0.00754098	0.0069377	0.000603278
rs79477727	4	10809272	25	23	2	331497	0.00754098	0.0069377	0.000603278
rs73095310	4	10809632	25	23	2	331497	0.00754098	0.0069377	0.000603278
rs77900863	4	10814525	25	23	2	331497	0.00754098	0.0069377	0.000603278
rs7441031	4	10818107	25	23	2	331497	0.00754098	0.0069377	0.000603278
rs7691429	4	10831659	25	23	2	331497	0.00754098	0.0069377	0.000603278
rs10516212	4	10832291	25	23	2	331497	0.00754098	0.0069377	0.000603278
rs75372872	4	10835207	25	23	2	331497	0.00754098	0.0069377	0.000603278
rs74383519	4	10848108	25	23	2	331497	0.00754098	0.0069377	0.000603278
rs78854851	4	10856611	25	23	2	331497	0.00754098	0.0069377	0.000603278
rs115143984	4	10864456	23	21	2	331499	0.0069377	0.00633442	0.000603278
rs59763271	4	10870708	21	19	2	331501	0.00633442	0.00573114	0.000603278
rs1483653	4	10873401	21	19	2	331501	0.00633442	0.00573114	0.000603278
rs6823273	4	10875944	21	19	2	331501	0.00633442	0.00573114	0.000603278
rs4697657	4	10879033	21	19	2	331501	0.00633442	0.00573114	0.000603278
rs1483659	4	10879402	21	19	2	331501	0.00633442	0.00573114	0.000603278
rs73213079	4	10881838	21	19	2	331501	0.00633442	0.00573114	0.000603278
rs73213083	4	10882847	21	19	2	331501	0.00633442	0.00573114	0.000603278
rs115693636	4	10889389	21	19	2	331501	0.00633442	0.00573114	0.000603278
rs76453528	4	10894952	21	19	2	331501	0.00633442	0.00573114	0.000603278
rs2012542	4	10900102	19	17	2	331503	0.00573114	0.00512786	0.000603278
rs115054253	4	10902823	19	17	2	331503	0.00573114	0.00512786	0.000603278
rs55802630	4	10902887	19	17	2	331503	0.00573114	0.00512786	0.000603278
rs1105503	4	10905127	19	17	2	331503	0.00573114	0.00512786	0.000603278
rs77862169	4	10908621	19	17	2	331503	0.00573114	0.00512786	0.000603278
rs1384837	4	10910291	18	16	2	331504	0.0054295	0.00482623	0.000603278
rs76075942	4	10915507	18	16	2	331504	0.0054295	0.00482623	0.000603278
rs114890435	4	10919894	18	16	2	331504	0.0054295	0.00482623	0.000603278
rs6815545	4	10929768	17	15	2	331505	0.00512786	0.00452459	0.000603278
rs4697808	4	10931705	17	15	2	331505	0.00512786	0.00452459	0.000603278
rs77273679	4	10932041	17	15	2	331505	0.00512786	0.00452459	0.000603278
rs77616354	4	10935123	17	15	2	331505	0.00512786	0.00452459	0.000603278
rs75407449	4	10936389	17	15	2	331505	0.00512786	0.00452459	0.000603278
rs80011774	4	10936516	17	15	2	331505	0.00512786	0.00452459	0.000603278
rs985945	4	10944487	16	14	2	331506	0.00482623	0.00422295	0.000603278
rs12506332	4	10948467	16	14	2	331506	0.00482623	0.00422295	0.000603278
rs10939062	4	10948912	16	14	2	331506	0.00482623	0.00422295	0.000603278
rs6821267	4	10953205	16	14	2	331506	0.00482623	0.00422295	0.000603278
rs79608262	4	10956511	16	14	2	331506	0.00482623	0.00422295	0.000603278
rs17281749	4	10959658	15	13	2	331507	0.00452459	0.00392131	0.000603278
rs77266867	4	10959700	15	13	2	331507	0.00452459	0.00392131	0.000603278
rs983973	4	10959963	15	13	2	331507	0.00452459	0.00392131	0.000603278
rs2869770	4	10966894	14	12	2	331508	0.00422295	0.00361967	0.000603278
rs10011098	4	10970962	14	12	2	331508	0.00422295	0.00361967	0.000603278
rs114158982	4	10974887	12	10	2	331510	0.00361967	0.00301639	0.000603278
rs79643279	4	10977530	12	10	2	331510	0.00361967	0.00301639	0.000603278
rs13119323	4	10980248	12	10	2	331510	0.00361967	0.00301639	0.000603278
rs116583617	4	10981776	12	10	2	331510	0.00361967	0.00301639	0.000603278
rs114897129	4	10987378	12	10	2	331510	0.00361967	0.00301639	0.000603278
rs10805258	4	10990869	12	10	2	331510	0.00361967	0.00301639	0.000603278
rs78741395	4	10993119	12	10	2	331510	0.00361967	0.00301639	0.000603278
rs77534902	4	10999718	11	9	2	331511	0.00331803	0.00271475	0.000603278
rs34338912	4	11001746	11	9	2	331511	0.00331803	0.00271475	0.000603278
rs9291483	4	11016733	10	8	2	331512	0.00301639	0.00241311	0.000603278
rs76636267	4	11020527	10	8	2	331512	0.00301639	0.00241311	0.000603278
rs77542520	4	11020779	10	8	2	331512	0.00301639	0.00241311	0.000603278
rs36022206	4	11021192	10	8	2	331512	0.00301639	0.00241311	0.000603278
rs115009593	4	11022174	10	8	2	331512	0.00301639	0.00241311	0.000603278
rs77669531	4	11024610	10	8	2	331512	0.00301639	0.00241311	0.000603278
rs10939107	4	11024825	10	8	2	331512	0.00301639	0.00241311	0.000603278
rs6845511	4	11025320	10	8	2	331512	0.00301639	0.00241311	0.000603278
rs6448453	4	11026028	10	8	2	331512	0.00301639	0.00241311	0.000603278
rs16877099	4	11031904	10	8	2	331512	0.00301639	0.00241311	0.000603278
rs78904410	4	11034078	10	8	2	331512	0.00301639	0.00241311	0.000603278
rs34419073	4	11035554	10	8	2	331512	0.00301639	0.00241311	0.000603278
rs61795267	4	11042993	11	9	2	331511	0.00331803	0.00271475	0.000603278
rs73217076	4	11049800	11	9	2	331511	0.00331803	0.00271475	0.000603278
rs7694991	4	11050853	11	9	2	331511	0.00331803	0.00271475	0.000603278
rs9291486	4	11051335	11	9	2	331511	0.00331803	0.00271475	0.000603278
rs61795272	4	11051992	11	9	2	331511	0.00331803	0.00271475	0.000603278
rs75467303	4	11052128	11	9	2	331511	0.00331803	0.00271475	0.000603278
rs61795273	4	11052928	11	9	2	331511	0.00331803	0.00271475	0.000603278
rs7665472	4	11054892	11	9	2	331511	0.00331803	0.00271475	0.000603278
rs7665494	4	11054935	11	9	2	331511	0.00331803	0.00271475	0.000603278
rs13136249	4	11057925	0	0	0	331552	0	0	0
rs7698375	4	11060009	10	8	2	331512	0.00301639	0.00241311	0.000603278
rs7697986	4	11069265	12	8	4	331510	0.00361967	0.00241311	0.00120656
rs73217083	4	11070844	12	8	4	331510	0.00361967	0.00241311	0.00120656
rs61795302	4	11073477	12	8	4	331510	0.00361967	0.00241311	0.00120656
rs16877624	4	11075260	12	8	4	331510	0.00361967	0.00241311	0.00120656
rs16877627	4	11075813	12	8	4	331510	0.00361967	0.00241311	0.00120656
rs17286011	4	11076574	12	8	4	331510	0.00361967	0.00241311	0.00120656
rs75351311	4	11081218	12	8	4	331510	0.00361967	0.00241311	0.00120656
rs113675943	4	11081758	12	8	4	331510	0.00361967	0.00241311	0.00120656
rs2202593	4	11083294	11	7	4	331511	0.00331803	0.00211147	0.00120656
rs55713156	4	11091691	11	7	4	331511	0.00331803	0.00211147	0.00120656
rs17220945	4	11093332	11	7	4	331511	0.00331803	0.00211147	0.00120656
rs6448495	4	11099561	11	7	4	331511	0.00331803	0.00211147	0.00120656
rs16883	4	11113336	10	6	4	331512	0.00301639	0.00180983	0.00120656
rs9291494	4	11117827	10	6	4	331512	0.00301639	0.00180983	0.00120656
rs1506796	4	11119049	10	6	4	331512	0.00301639	0.00180983	0.00120656
rs74772734	4	11121384	10	6	4	331512	0.00301639	0.00180983	0.00120656
rs1514594	4	11121480	10	6	4	331512	0.00301639	0.00180983	0.00120656
rs35337520	4	11126658	10	6	4	331512	0.00301639	0.00180983	0.00120656
rs4697674	4	11133145	10	6	4	331512	0.00301639	0.00180983	0.00120656
rs115913570	4	11139391	10	6	4	331512	0.00301639	0.00180983	0.00120656
rs74966308	4	11140832	10	6	4	331512	0.00301639	0.00180983	0.00120656
rs34177560	4	11141629	10	6	4	331512	0.00301639	0.00180983	0.00120656
rs77270115	4	11142369	10	6	4	331512	0.00301639	0.00180983	0.00120656
rs16878432	4	11143053	10	6	4	331512	0.00301639	0.00180983	0.00120656
rs12510809	4	11154827	10	6	4	331512	0.00301639	0.00180983	0.00120656
rs74595950	4	11155029	10	6	4	331512	0.00301639	0.00180983	0.00120656
rs12512820	4	11160262	10	6	4	331512	0.00301639	0.00180983	0.00120656
rs1876265	4	11162918	10	6	4	331512	0.00301639	0.00180983	0.00120656
rs16878577	4	11165269	10	6	4	331512	0.00301639	0.00180983	0.00120656
rs13121205	4	11165625	10	6	4	331512	0.00301639	0.00180983	0.00120656
rs114616496	4	11168885	10	6	4	331512	0.00301639	0.00180983	0.00120656
rs79201749	4	11169139	10	6	4	331512	0.00301639	0.00180983	0.00120656
rs114071135	4	11177243	10	6	4	331512	0.00301639	0.00180983	0.00120656
rs2048070	4	11188974	10	6	4	331512	0.00301639	0.00180983	0.00120656
rs116279867	4	11192023	10	6	4	331512	0.00301639	0.00180983	0.00120656
rs80012152	4	11197418	10	6	4	331512	0.00301639	0.00180983	0.00120656
rs4697678	4	11200748	10	6	4	331512	0.00301639	0.00180983	0.00120656
rs116157427	4	11200917	10	6	4	331512	0.00301639	0.00180983	0.00120656
rs4697679	4	11212224	10	6	4	331512	0.00301639	0.00180983	0.00120656
rs13103271	4	11220641	10	6	4	331512	0.00301639	0.00180983	0.00120656
rs74331332	4	11223883	10	6	4	331512	0.00301639	0.00180983	0.00120656
rs6824517	4	11225740	10	6	4	331512	0.00301639	0.00180983	0.00120656
rs10516225	4	11231892	10	6	4	331512	0.00301639	0.00180983	0.00120656
rs74583129	4	11245632	11	7	4	331511	0.00331803	0.00211147	0.00120656
rs80344395	4	11246753	11	7	4	331511	0.00331803	0.00211147	0.00120656
rs2671880	4	11250650	10	6	4	331512	0.00301639	0.00180983	0.00120656
rs1514595	4	11252794	10	6	4	331512	0.00301639	0.00180983	0.00120656
rs17305520	4	11256946	10	6	4	331512	0.00301639	0.00180983	0.00120656
rs1533337	4	11267353	10	6	4	331512	0.00301639	0.00180983	0.00120656
rs1399333	4	11269879	10	6	4	331512	0.00301639	0.00180983	0.00120656
rs79607123	4	11273862	10	6	4	331512	0.00301639	0.00180983	0.00120656
rs1358440	4	11275561	10	6	4	331512	0.00301639	0.00180983	0.00120656
rs73225108	4	11277997	10	6	4	331512	0.00301639	0.00180983	0.00120656
rs116552617	4	11281650	10	6	4	331512	0.00301639	0.00180983	0.00120656
rs7664795	4	11284334	10	6	4	331512	0.00301639	0.00180983	0.00120656
rs11735511	4	11288545	10	6	4	331512	0.00301639	0.00180983	0.00120656
rs57831073	4	11288684	10	6	4	331512	0.00301639	0.00180983	0.00120656
rs114504969	4	11292151	0	0	0	331552	0	0	0
rs77547034	4	11295616	10	6	4	331512	0.00301639	0.00180983	0.00120656
rs9997158	4	11302032	10	6	4	331512	0.00301639	0.00180983	0.00120656
rs4697684	4	11304894	10	6	4	331512	0.00301639	0.00180983	0.00120656
rs11737774	4	11305277	10	6	4	331512	0.00301639	0.00180983	0.00120656
rs12513350	4	11305456	10	6	4	331512	0.00301639	0.00180983	0.00120656
rs74423225	4	11307741	10	6	4	331512	0.00301639	0.00180983	0.00120656
rs17468228	4	11308233	10	6	4	331512	0.00301639	0.00180983	0.00120656
rs73218351	4	11308886	10	6	4	331512	0.00301639	0.00180983	0.00120656
rs78177245	4	11311285	10	6	4	331512	0.00301639	0.00180983	0.00120656
rs80067274	4	11323688	10	6	4	331512	0.00301639	0.00180983	0.00120656
rs76041624	4	11328156	10	6	4	331512	0.00301639	0.00180983	0.00120656
rs1980381	4	11328556	10	6	4	331512	0.00301639	0.00180983	0.00120656
rs11726856	4	11329392	10	6	4	331512	0.00301639	0.00180983	0.00120656
rs16880635	4	11335049	10	6	4	331512	0.00301639	0.00180983	0.00120656
rs981667	4	11337983	10	6	4	331512	0.00301639	0.00180983	0.00120656
rs73218390	4	11338687	10	6	4	331512	0.00301639	0.00180983	0.00120656
rs10488974	4	11345094	10	6	4	331512	0.00301639	0.00180983	0.00120656
rs73218392	4	11345392	10	6	4	331512	0.00301639	0.00180983	0.00120656
rs114906338	4	11350200	10	6	4	331512	0.00301639	0.00180983	0.00120656
rs4697876	4	11351314	10	6	4	331512	0.00301639	0.00180983	0.00120656
rs917684	4	11352031	10	6	4	331512	0.00301639	0.00180983	0.00120656
rs116333103	4	11354129	10	6	4	331512	0.00301639	0.00180983	0.00120656
rs62298088	4	11356965	10	6	4	331512	0.00301639	0.00180983	0.00120656
rs140210776	4	11369018	0	0	0	331552	0	0	0
rs10031133	4	11377393	10	6	4	331512	0.00301639	0.00180983	0.00120656
rs1019208	4	11377912	10	6	4	331512	0.00301639	0.00180983	0.00120656
rs73218402	4	11378315	10	6	4	331512	0.00301639	0.00180983	0.00120656
rs11724954	4	11391628	8	6	2	331514	0.00241311	0.00180983	0.000603278
rs55791307	4	11394743	8	6	2	331514	0.00241311	0.00180983	0.000603278
rs13127396	4	11397472	8	6	2	331514	0.00241311	0.00180983	0.000603278
rs77804215	4	11397622	8	6	2	331514	0.00241311	0.00180983	0.000603278
rs79730152	4	11398468	8	6	2	331514	0.00241311	0.00180983	0.000603278
rs1047389	4	11401087	8	6	2	331514	0.00241311	0.00180983	0.000603278
rs141543396	4	11401341	8	6	2	331514	0.00241311	0.00180983	0.000603278
rs115587498	4	11402126	8	6	2	331514	0.00241311	0.00180983	0.000603278
rs78561678	4	11403970	7	6	1	331515	0.00211147	0.00180983	0.000301639
rs73220375	4	11404914	7	6	1	331515	0.00211147	0.00180983	0.000301639
rs4697689	4	11408918	7	6	1	331515	0.00211147	0.00180983	0.000301639
rs224456	4	11409411	7	6	1	331515	0.00211147	0.00180983	0.000301639
rs67580739	4	11411054	7	6	1	331515	0.00211147	0.00180983	0.000301639
rs76895852	4	11411721	7	6	1	331515	0.00211147	0.00180983	0.000301639
rs224458	4	11411870	7	6	1	331515	0.00211147	0.00180983	0.000301639
rs9999523	4	11412087	7	6	1	331515	0.00211147	0.00180983	0.000301639
rs224460	4	11412129	7	6	1	331515	0.00211147	0.00180983	0.000301639
rs16881495	4	11412625	7	6	1	331515	0.00211147	0.00180983	0.000301639
rs6811800	4	11413118	7	6	1	331515	0.00211147	0.00180983	0.000301639
rs224462	4	11413657	7	6	1	331515	0.00211147	0.00180983	0.000301639
rs77328837	4	11413989	7	6	1	331515	0.00211147	0.00180983	0.000301639
rs62295602	4	11414440	7	6	1	331515	0.00211147	0.00180983	0.000301639
rs115678513	4	11415890	7	6	1	331515	0.00211147	0.00180983	0.000301639
Affx-23127867	4	11415977	7	6	1	331515	0.00211147	0.00180983	0.000301639
rs17488994	4	11416758	7	6	1	331515	0.00211147	0.00180983	0.000301639
rs73220391	4	11418824	7	6	1	331515	0.00211147	0.00180983	0.000301639
rs16881629	4	11421759	8	6	2	331514	0.00241311	0.00180983	0.000603278
rs6827436	4	11424209	9	6	3	331513	0.00271475	0.00180983	0.000904917
rs10939297	4	11424225	9	6	3	331513	0.00271475	0.00180983	0.000904917
rs75753359	4	11425097	9	6	3	331513	0.00271475	0.00180983	0.000904917
rs12054490	4	11425821	9	6	3	331513	0.00271475	0.00180983	0.000904917
rs74747250	4	11427252	9	6	3	331513	0.00271475	0.00180983	0.000904917
rs10000547	4	11427419	9	6	3	331513	0.00271475	0.00180983	0.000904917
rs115345106	4	11428121	9	6	3	331513	0.00271475	0.00180983	0.000904917
rs62295620	4	11429969	9	6	3	331513	0.00271475	0.00180983	0.000904917
rs77387791	4	11431400	9	6	3	331513	0.00271475	0.00180983	0.000904917
rs76458631	4	11437784	9	6	3	331513	0.00271475	0.00180983	0.000904917
rs224485	4	11438347	9	6	3	331513	0.00271475	0.00180983	0.000904917
rs10939305	4	11441144	9	6	3	331513	0.00271475	0.00180983	0.000904917
rs77377452	4	11443940	9	6	3	331513	0.00271475	0.00180983	0.000904917
rs22020	4	11445381	8	5	3	331514	0.00241311	0.0015082	0.000904917
rs400678	4	11448155	9	5	4	331513	0.00271475	0.0015082	0.00120656
rs427942	4	11450802	9	5	4	331513	0.00271475	0.0015082	0.00120656
rs59257721	4	11451985	9	5	4	331513	0.00271475	0.0015082	0.00120656
rs7681310	4	11458677	9	5	4	331513	0.00271475	0.0015082	0.00120656
rs7676958	4	11467552	9	5	4	331513	0.00271475	0.0015082	0.00120656
rs73814031	4	11467604	9	5	4	331513	0.00271475	0.0015082	0.00120656
rs114948010	4	11468249	9	5	4	331513	0.00271475	0.0015082	0.00120656
rs58739096	4	11469173	9	5	4	331513	0.00271475	0.0015082	0.00120656
rs114269583	4	11469726	9	5	4	331513	0.00271475	0.0015082	0.00120656
rs7699855	4	11470659	9	5	4	331513	0.00271475	0.0015082	0.00120656
rs11736081	4	11477822	8	5	3	331514	0.00241311	0.0015082	0.000904917
rs112703483	4	11482224	8	5	3	331514	0.00241311	0.0015082	0.000904917
rs4146010	4	11484558	8	5	3	331514	0.00241311	0.0015082	0.000904917
rs4916639	4	11496629	7	5	2	331515	0.00211147	0.0015082	0.000603278
rs6448739	4	11497049	7	5	2	331515	0.00211147	0.0015082	0.000603278
rs116656461	4	11498102	7	5	2	331515	0.00211147	0.0015082	0.000603278
rs36023867	4	11498370	7	5	2	331515	0.00211147	0.0015082	0.000603278
rs1390096	4	11503604	7	5	2	331515	0.00211147	0.0015082	0.000603278
rs73093401	4	11504535	7	5	2	331515	0.00211147	0.0015082	0.000603278
rs78486057	4	11507909	7	5	2	331515	0.00211147	0.0015082	0.000603278
rs114007259	4	11509065	7	5	2	331515	0.00211147	0.0015082	0.000603278
rs11724118	4	11511357	8	5	3	331514	0.00241311	0.0015082	0.000904917
rs116668669	4	11513090	8	5	3	331514	0.00241311	0.0015082	0.000904917
rs11725667	4	11513562	8	5	3	331514	0.00241311	0.0015082	0.000904917
rs10003762	4	11519011	8	5	3	331514	0.00241311	0.0015082	0.000904917
rs79088022	4	11520851	8	5	3	331514	0.00241311	0.0015082	0.000904917
rs16883271	4	11522616	8	5	3	331514	0.00241311	0.0015082	0.000904917
rs16883294	4	11523636	8	5	3	331514	0.00241311	0.0015082	0.000904917
rs115053664	4	11525181	8	5	3	331514	0.00241311	0.0015082	0.000904917
rs115085302	4	11526448	8	5	3	331514	0.00241311	0.0015082	0.000904917
rs73227758	4	11526547	8	5	3	331514	0.00241311	0.0015082	0.000904917
rs184361644	4	11529603	8	5	3	331514	0.00241311	0.0015082	0.000904917
rs17238777	4	11530345	8	5	3	331514	0.00241311	0.0015082	0.000904917
rs12647573	4	11531314	7	4	3	331515	0.00211147	0.00120656	0.000904917
rs80211856	4	11533408	0	0	0	331552	0	0	0
rs7691207	4	11535994	8	4	4	331514	0.00241311	0.00120656	0.00120656
rs7665936	4	11536021	8	4	4	331514	0.00241311	0.00120656	0.00120656
rs116728124	4	11536679	8	4	4	331514	0.00241311	0.00120656	0.00120656
rs4916657	4	11537523	8	4	4	331514	0.00241311	0.00120656	0.00120656
rs33983042	4	11538352	8	4	4	331514	0.00241311	0.00120656	0.00120656
rs1565930	4	11539698	8	4	4	331514	0.00241311	0.00120656	0.00120656
rs62297917	4	11540787	8	4	4	331514	0.00241311	0.00120656	0.00120656
rs10034587	4	11541340	8	4	4	331514	0.00241311	0.00120656	0.00120656
rs11944679	4	11541788	8	4	4	331514	0.00241311	0.00120656	0.00120656
rs17239209	4	11541937	8	4	4	331514	0.00241311	0.00120656	0.00120656
rs733936	4	11546579	8	4	4	331514	0.00241311	0.00120656	0.00120656
rs114437011	4	11547040	8	4	4	331514	0.00241311	0.00120656	0.00120656
rs11945500	4	11547255	8	4	4	331514	0.00241311	0.00120656	0.00120656
rs115786310	4	11547382	8	4	4	331514	0.00241311	0.00120656	0.00120656
rs2172831	4	11547422	8	4	4	331514	0.00241311	0.00120656	0.00120656
rs116700162	4	11547835	8	4	4	331514	0.00241311	0.00120656	0.00120656
rs756418	4	11547967	8	4	4	331514	0.00241311	0.00120656	0.00120656
rs115707060	4	11555761	8	4	4	331514	0.00241311	0.00120656	0.00120656
rs6448783	4	11556107	8	4	4	331514	0.00241311	0.00120656	0.00120656
rs6839012	4	11556128	8	4	4	331514	0.00241311	0.00120656	0.00120656
rs73229463	4	11558312	8	4	4	331514	0.00241311	0.00120656	0.00120656
rs79613158	4	11558950	8	4	4	331514	0.00241311	0.00120656	0.00120656
rs79929206	4	11567021	9	4	5	331513	0.00271475	0.00120656	0.0015082
rs1029745	4	11568902	9	4	5	331513	0.00271475	0.00120656	0.0015082
rs17491941	4	11570985	9	4	5	331513	0.00271475	0.00120656	0.0015082
rs10049912	4	11571164	9	4	5	331513	0.00271475	0.00120656	0.0015082
rs2191065	4	11572999	9	4	5	331513	0.00271475	0.00120656	0.0015082
rs78369011	4	11573202	9	4	5	331513	0.00271475	0.00120656	0.0015082
rs10488991	4	11577136	8	3	5	331514	0.00241311	0.000904917	0.0015082
rs114848568	4	11585238	7	3	4	331515	0.00211147	0.000904917	0.00120656
rs35815885	4	11588412	7	3	4	331515	0.00211147	0.000904917	0.00120656
rs34613865	4	11588969	7	3	4	331515	0.00211147	0.000904917	0.00120656
rs35698683	4	11590243	7	3	4	331515	0.00211147	0.000904917	0.00120656
rs12504231	4	11604896	7	3	4	331515	0.00211147	0.000904917	0.00120656
rs13123455	4	11605028	7	3	4	331515	0.00211147	0.000904917	0.00120656
rs114670826	4	11607797	7	3	4	331515	0.00211147	0.000904917	0.00120656
rs80194597	4	11611068	7	3	4	331515	0.00211147	0.000904917	0.00120656
rs16884739	4	11620826	7	3	4	331515	0.00211147	0.000904917	0.00120656
rs115662929	4	11621503	7	3	4	331515	0.00211147	0.000904917	0.00120656
rs11730600	4	11623160	6	3	3	331516	0.00180983	0.000904917	0.000904917
rs6844869	4	11624026	6	3	3	331516	0.00180983	0.000904917	0.000904917
rs7673883	4	11624815	6	3	3	331516	0.00180983	0.000904917	0.000904917
rs2865155	4	11628238	6	3	3	331516	0.00180983	0.000904917	0.000904917
rs115790761	4	11629772	6	3	3	331516	0.00180983	0.000904917	0.000904917
rs13106971	4	11629882	6	3	3	331516	0.00180983	0.000904917	0.000904917
rs116513264	4	11632295	6	3	3	331516	0.00180983	0.000904917	0.000904917
rs111771184	4	11651305	6	3	3	331516	0.00180983	0.000904917	0.000904917
rs75290125	4	11652631	6	3	3	331516	0.00180983	0.000904917	0.000904917
rs6823967	4	11661097	6	3	3	331516	0.00180983	0.000904917	0.000904917
rs78135905	4	11661984	6	3	3	331516	0.00180983	0.000904917	0.000904917
rs73214330	4	11665700	6	3	3	331516	0.00180983	0.000904917	0.000904917
rs114055870	4	11674633	6	3	3	331516	0.00180983	0.000904917	0.000904917
rs73214345	4	11689356	7	3	4	331515	0.00211147	0.000904917	0.00120656
rs62298672	4	11691006	7	3	4	331515	0.00211147	0.000904917	0.00120656
rs73214350	4	11696080	7	3	4	331515	0.00211147	0.000904917	0.00120656
rs6448812	4	11701106	8	3	5	331514	0.00241311	0.000904917	0.0015082
rs13111863	4	11703240	8	3	5	331514	0.00241311	0.000904917	0.0015082
rs115608909	4	11703818	8	3	5	331514	0.00241311	0.000904917	0.0015082
rs116729738	4	11713119	9	3	6	331513	0.00271475	0.000904917	0.00180983
rs77470463	4	11716440	9	3	6	331513	0.00271475	0.000904917	0.00180983
rs79112244	4	11721380	8	3	5	331514	0.00241311	0.000904917	0.0015082
rs13115213	4	11721556	8	3	5	331514	0.00241311	0.000904917	0.0015082
rs73214362	4	11724036	8	3	5	331514	0.00241311	0.000904917	0.0015082
rs74711006	4	11733880	8	3	5	331514	0.00241311	0.000904917	0.0015082
rs7687786	4	11743594	8	3	5	331514	0.00241311	0.000904917	0.0015082
rs11941893	4	11745026	8	3	5	331514	0.00241311	0.000904917	0.0015082
rs73216265	4	11745532	8	3	5	331514	0.00241311	0.000904917	0.0015082
rs1388872	4	11755043	8	3	5	331514	0.00241311	0.000904917	0.0015082
rs113912841	4	11760455	7	3	4	331515	0.00211147	0.000904917	0.00120656
rs190571556	4	11765129	7	3	4	331515	0.00211147	0.000904917	0.00120656
rs10003518	4	11765383	7	3	4	331515	0.00211147	0.000904917	0.00120656
rs114320763	4	11765739	7	3	4	331515	0.00211147	0.000904917	0.00120656
rs73216283	4	11766146	7	3	4	331515	0.00211147	0.000904917	0.00120656
rs113934912	4	11769226	7	3	4	331515	0.00211147	0.000904917	0.00120656
rs3733561	4	11771854	7	3	4	331515	0.00211147	0.000904917	0.00120656
rs76908269	4	11775231	7	3	4	331515	0.00211147	0.000904917	0.00120656
rs16886124	4	11776230	7	3	4	331515	0.00211147	0.000904917	0.00120656
rs80136637	4	11777034	7	3	4	331515	0.00211147	0.000904917	0.00120656
rs79589594	4	11778814	7	3	4	331515	0.00211147	0.000904917	0.00120656
rs115868941	4	11781171	7	3	4	331515	0.00211147	0.000904917	0.00120656
rs2172317	4	11787631	7	3	4	331515	0.00211147	0.000904917	0.00120656
rs6815965	4	11790581	7	3	4	331515	0.00211147	0.000904917	0.00120656
rs113938631	4	11792243	7	3	4	331515	0.00211147	0.000904917	0.00120656
rs55806209	4	11793803	7	3	4	331515	0.00211147	0.000904917	0.00120656
rs113059992	4	11807314	7	3	4	331515	0.00211147	0.000904917	0.00120656
rs116044889	4	11817899	6	3	3	331516	0.00180983	0.000904917	0.000904917
rs116710371	4	11823267	6	3	3	331516	0.00180983	0.000904917	0.000904917
Affx-23177258	4	11823502	6	3	3	331516	0.00180983	0.000904917	0.000904917
rs76218130	4	11831038	6	3	3	331516	0.00180983	0.000904917	0.000904917
rs115302600	4	11835630	4	3	1	331518	0.00120656	0.000904917	0.000301639
rs1387470	4	11841213	4	3	1	331518	0.00120656	0.000904917	0.000301639
rs1907766	4	11842644	4	3	1	331518	0.00120656	0.000904917	0.000301639
rs75045179	4	11844299	4	3	1	331518	0.00120656	0.000904917	0.000301639
rs35523062	4	11855863	4	3	1	331518	0.00120656	0.000904917	0.000301639
rs76870496	4	11871226	3	2	1	331519	0.000904917	0.000603278	0.000301639
rs34460722	4	11878846	3	2	1	331519	0.000904917	0.000603278	0.000301639
rs12504125	4	11883249	3	2	1	331519	0.000904917	0.000603278	0.000301639
rs11734346	4	11893931	3	2	1	331519	0.000904917	0.000603278	0.000301639
rs77127356	4	11895711	3	2	1	331519	0.000904917	0.000603278	0.000301639
rs6856150	4	11907559	4	2	2	331518	0.00120656	0.000603278	0.000603278
rs79896808	4	11907705	4	2	2	331518	0.00120656	0.000603278	0.000603278
rs73218168	4	11913121	4	2	2	331518	0.00120656	0.000603278	0.000603278
rs80160346	4	11913192	4	2	2	331518	0.00120656	0.000603278	0.000603278
rs17258155	4	11913343	4	2	2	331518	0.00120656	0.000603278	0.000603278
rs80198458	4	11915052	4	2	2	331518	0.00120656	0.000603278	0.000603278
rs1027136	4	11922195	4	2	2	331518	0.00120656	0.000603278	0.000603278
rs12498395	4	11930564	4	2	2	331518	0.00120656	0.000603278	0.000603278
rs73218172	4	11932029	4	2	2	331518	0.00120656	0.000603278	0.000603278
rs75861987	4	11932933	4	2	2	331518	0.00120656	0.000603278	0.000603278
rs36105816	4	11937838	4	2	2	331518	0.00120656	0.000603278	0.000603278
rs75196907	4	11942411	4	2	2	331518	0.00120656	0.000603278	0.000603278
rs116556849	4	11950316	4	2	2	331518	0.00120656	0.000603278	0.000603278
rs1899504	4	11960429	4	2	2	331518	0.00120656	0.000603278	0.000603278
rs75763941	4	11972456	4	2	2	331518	0.00120656	0.000603278	0.000603278
rs1867171	4	11975305	4	2	2	331518	0.00120656	0.000603278	0.000603278
rs7696250	4	11977042	4	2	2	331518	0.00120656	0.000603278	0.000603278
rs74719694	4	11982657	4	2	2	331518	0.00120656	0.000603278	0.000603278
rs16886508	4	11983180	4	2	2	331518	0.00120656	0.000603278	0.000603278
rs76347291	4	11983650	4	2	2	331518	0.00120656	0.000603278	0.000603278
rs79299238	4	11984293	4	2	2	331518	0.00120656	0.000603278	0.000603278
rs78111513	4	11985632	4	2	2	331518	0.00120656	0.000603278	0.000603278
rs13150864	4	11986289	4	2	2	331518	0.00120656	0.000603278	0.000603278
rs73218185	4	11987332	4	2	2	331518	0.00120656	0.000603278	0.000603278
rs2120055	4	11987984	4	2	2	331518	0.00120656	0.000603278	0.000603278
rs9993766	4	11991213	4	2	2	331518	0.00120656	0.000603278	0.000603278
rs116377166	4	12000786	4	2	2	331518	0.00120656	0.000603278	0.000603278
rs73218190	4	12001753	4	2	2	331518	0.00120656	0.000603278	0.000603278
rs78202831	4	12006544	4	2	2	331518	0.00120656	0.000603278	0.000603278
rs79579305	4	12010389	4	2	2	331518	0.00120656	0.000603278	0.000603278
rs73218195	4	12016018	4	2	2	331518	0.00120656	0.000603278	0.000603278
rs7660418	4	12021139	3	1	2	331519	0.000904917	0.000301639	0.000603278
rs17326638	4	12024423	3	1	2	331519	0.000904917	0.000301639	0.000603278
rs10034546	4	12030292	3	1	2	331519	0.000904917	0.000301639	0.000603278
rs10002818	4	12034568	3	1	2	331519	0.000904917	0.000301639	0.000603278
rs74805120	4	12037240	3	1	2	331519	0.000904917	0.000301639	0.000603278
rs116813017	4	12039139	3	1	2	331519	0.000904917	0.000301639	0.000603278
rs62297949	4	12040793	3	1	2	331519	0.000904917	0.000301639	0.000603278
rs79060133	4	12044055	3	1	2	331519	0.000904917	0.000301639	0.000603278
rs76077618	4	12045108	3	1	2	331519	0.000904917	0.000301639	0.000603278
rs74452740	4	12051532	3	1	2	331519	0.000904917	0.000301639	0.000603278
rs111937700	4	12058344	3	1	2	331519	0.000904917	0.000301639	0.000603278
rs62297953	4	12062626	3	1	2	331519	0.000904917	0.000301639	0.000603278
rs146247403	4	12074048	2	1	1	331520	0.000603278	0.000301639	0.000301639
rs11732724	4	12085796	2	1	1	331520	0.000603278	0.000301639	0.000301639
rs74897975	4	12088266	2	1	1	331520	0.000603278	0.000301639	0.000301639
rs114491988	4	12088997	2	1	1	331520	0.000603278	0.000301639	0.000301639
rs73220094	4	12089915	2	1	1	331520	0.000603278	0.000301639	0.000301639
rs73220098	4	12090427	2	1	1	331520	0.000603278	0.000301639	0.000301639
rs12498765	4	12090646	1	0	1	331521	0.000301639	0	0.000301639
rs113469147	4	12098594	5	0	5	331517	0.0015082	0	0.0015082
rs13152023	4	12098774	5	0	5	331517	0.0015082	0	0.0015082
rs34047993	4	12104027	5	0	5	331517	0.0015082	0	0.0015082
rs16886766	4	12107143	5	0	5	331517	0.0015082	0	0.0015082
rs116816878	4	12114475	5	0	5	331517	0.0015082	0	0.0015082
rs55696419	4	12117907	5	0	5	331517	0.0015082	0	0.0015082
rs112590945	4	12118622	5	0	5	331517	0.0015082	0	0.0015082
rs113352957	4	12120463	5	0	5	331517	0.0015082	0	0.0015082
rs6448862	4	12124570	5	0	5	331517	0.0015082	0	0.0015082
rs116660169	4	12127680	5	0	5	331517	0.0015082	0	0.0015082
rs1382752	4	12143367	7	0	7	331515	0.00211147	0	0.00211147
rs17265072	4	12143728	7	0	7	331515	0.00211147	0	0.00211147
rs1479264	4	12146000	7	0	7	331515	0.00211147	0	0.00211147
rs73221944	4	12153941	10	1	9	331512	0.00301639	0.000301639	0.00271475
rs77101509	4	12169032	28	1	27	331494	0.00844589	0.000301639	0.00814426
rs77795886	4	12171847	29	1	28	331493	0.00874753	0.000301639	0.00844589
rs115449525	4	12176391	31	1	30	331491	0.00935081	0.000301639	0.00904917
rs41343749	4	12178268	31	1	30	331491	0.00935081	0.000301639	0.00904917
rs11736637	4	12179697	32	1	31	331490	0.00965245	0.000301639	0.00935081
rs724316	4	12180748	32	1	31	331490	0.00965245	0.000301639	0.00935081
rs59565097	4	12184653	33	2	31	331489	0.00995409	0.000603278	0.00935081
rs59172199	4	12187275	33	2	31	331489	0.00995409	0.000603278	0.00935081
rs13114953	4	12188297	33	2	31	331489	0.00995409	0.000603278	0.00935081
rs55954303	4	12191493	33	2	31	331489	0.00995409	0.000603278	0.00935081
rs75299944	4	12195314	33	2	31	331489	0.00995409	0.000603278	0.00935081
rs6448867	4	12196608	33	2	31	331489	0.00995409	0.000603278	0.00935081
rs79503231	4	12198420	33	2	31	331489	0.00995409	0.000603278	0.00935081
rs34461269	4	12198447	33	2	31	331489	0.00995409	0.000603278	0.00935081
rs76389350	4	12202419	33	2	31	331489	0.00995409	0.000603278	0.00935081
rs114192160	4	12205531	33	2	31	331489	0.00995409	0.000603278	0.00935081
rs35854445	4	12207858	31	2	29	331491	0.00935081	0.000603278	0.00874753
rs73223937	4	12208668	31	2	29	331491	0.00935081	0.000603278	0.00874753
rs1471478	4	12209039	31	2	29	331491	0.00935081	0.000603278	0.00874753
rs1982655	4	12212637	31	2	29	331491	0.00935081	0.000603278	0.00874753
rs17332269	4	12213225	31	2	29	331491	0.00935081	0.000603278	0.00874753
rs6847695	4	12213876	31	2	29	331491	0.00935081	0.000603278	0.00874753
rs115500166	4	12215807	31	2	29	331491	0.00935081	0.000603278	0.00874753
rs6810492	4	12224388	31	2	29	331491	0.00935081	0.000603278	0.00874753
rs114470903	4	12224735	31	2	29	331491	0.00935081	0.000603278	0.00874753
rs79775222	4	12226656	31	2	29	331491	0.00935081	0.000603278	0.00874753
rs1382760	4	12232223	30	2	28	331492	0.00904917	0.000603278	0.00844589
rs78945595	4	12232241	30	2	28	331492	0.00904917	0.000603278	0.00844589
rs985165	4	12233104	30	2	28	331492	0.00904917	0.000603278	0.00844589
rs4355407	4	12240184	30	2	28	331492	0.00904917	0.000603278	0.00844589
rs13116567	4	12240776	30	2	28	331492	0.00904917	0.000603278	0.00844589
rs6448872	4	12242369	30	2	28	331492	0.00904917	0.000603278	0.00844589
rs71607611	4	12250101	30	2	28	331492	0.00904917	0.000603278	0.00844589
rs115222250	4	12251071	30	2	28	331492	0.00904917	0.000603278	0.00844589
rs36016151	4	12252178	30	2	28	331492	0.00904917	0.000603278	0.00844589
rs77744133	4	12257239	30	2	28	331492	0.00904917	0.000603278	0.00844589
rs115671517	4	12260059	31	2	29	331491	0.00935081	0.000603278	0.00874753
rs77885998	4	12261688	30	2	28	331492	0.00904917	0.000603278	0.00844589
rs1454870	4	12275642	11	2	9	331511	0.00331803	0.000603278	0.00271475
rs112362189	4	12282502	5	2	3	331517	0.0015082	0.000603278	0.000904917
rs114651633	4	12284478	5	2	3	331517	0.0015082	0.000603278	0.000904917
rs28502675	4	12294682	6	2	4	331516	0.00180983	0.000603278	0.00120656
rs4834885	4	12297358	6	2	4	331516	0.00180983	0.000603278	0.00120656
rs79198002	4	12298835	6	2	4	331516	0.00180983	0.000603278	0.00120656
rs80306782	4	12298884	6	2	4	331516	0.00180983	0.000603278	0.00120656
rs73223994	4	12301120	6	2	4	331516	0.00180983	0.000603278	0.00120656
rs1869643	4	12303625	6	2	4	331516	0.00180983	0.000603278	0.00120656
rs10015933	4	12305736	6	2	4	331516	0.00180983	0.000603278	0.00120656
rs10018554	4	12305958	6	2	4	331516	0.00180983	0.000603278	0.00120656
rs7677522	4	12320759	6	2	4	331516	0.00180983	0.000603278	0.00120656
rs10516252	4	12322014	6	2	4	331516	0.00180983	0.000603278	0.00120656
rs56104411	4	12327375	6	2	4	331516	0.00180983	0.000603278	0.00120656
rs77960963	4	12331140	6	2	4	331516	0.00180983	0.000603278	0.00120656
rs17355144	4	12331659	6	2	4	331516	0.00180983	0.000603278	0.00120656
rs73225913	4	12332778	5	2	3	331517	0.0015082	0.000603278	0.000904917
rs13102636	4	12344126	4	2	2	331518	0.00120656	0.000603278	0.000603278
rs73225917	4	12350288	4	2	2	331518	0.00120656	0.000603278	0.000603278
rs1545574	4	12352135	4	2	2	331518	0.00120656	0.000603278	0.000603278
rs114429488	4	12355296	4	2	2	331518	0.00120656	0.000603278	0.000603278
rs11942622	4	12360318	4	2	2	331518	0.00120656	0.000603278	0.000603278
rs1454873	4	12379851	4	2	2	331518	0.00120656	0.000603278	0.000603278
rs6819175	4	12393099	4	2	2	331518	0.00120656	0.000603278	0.000603278
rs5856151	4	12397102	4	2	2	331518	0.00120656	0.000603278	0.000603278
rs79890909	4	12399099	4	2	2	331518	0.00120656	0.000603278	0.000603278
rs4834889	4	12400481	4	2	2	331518	0.00120656	0.000603278	0.000603278
rs7672852	4	12403433	4	2	2	331518	0.00120656	0.000603278	0.000603278
rs56111599	4	12411989	4	2	2	331518	0.00120656	0.000603278	0.000603278
rs77641563	4	12421482	5	2	3	331517	0.0015082	0.000603278	0.000904917
rs58087688	4	12433061	5	2	3	331517	0.0015082	0.000603278	0.000904917
rs71607627	4	12440267	5	2	3	331517	0.0015082	0.000603278	0.000904917
rs111790581	4	12442023	5	2	3	331517	0.0015082	0.000603278	0.000904917
rs6448893	4	12444063	5	2	3	331517	0.0015082	0.000603278	0.000904917
rs73225960	4	12444325	5	2	3	331517	0.0015082	0.000603278	0.000904917
rs11727588	4	12447922	5	2	3	331517	0.0015082	0.000603278	0.000904917
rs78333396	4	12447955	5	2	3	331517	0.0015082	0.000603278	0.000904917
rs77295640	4	12449455	5	2	3	331517	0.0015082	0.000603278	0.000904917
rs6846557	4	12451287	5	2	3	331517	0.0015082	0.000603278	0.000904917
rs7658509	4	12458396	5	2	3	331517	0.0015082	0.000603278	0.000904917
rs28681683	4	12477649	5	2	3	331517	0.0015082	0.000603278	0.000904917
rs10939431	4	12481078	5	2	3	331517	0.0015082	0.000603278	0.000904917
rs114570148	4	12489077	5	2	3	331517	0.0015082	0.000603278	0.000904917
rs6448908	4	12491866	5	2	3	331517	0.0015082	0.000603278	0.000904917
rs79915228	4	12499337	5	2	3	331517	0.0015082	0.000603278	0.000904917
rs113392153	4	12506682	5	2	3	331517	0.0015082	0.000603278	0.000904917
rs1481184	4	12523573	5	2	3	331517	0.0015082	0.000603278	0.000904917
rs74627252	4	12523934	5	2	3	331517	0.0015082	0.000603278	0.000904917
rs73225976	4	12525184	5	2	3	331517	0.0015082	0.000603278	0.000904917
rs76520774	4	12536076	7	2	5	331515	0.00211147	0.000603278	0.0015082
rs140710672	4	12541131	7	2	5	331515	0.00211147	0.000603278	0.0015082
rs77945523	4	12548707	7	2	5	331515	0.00211147	0.000603278	0.0015082
rs1481187	4	12550028	7	2	5	331515	0.00211147	0.000603278	0.0015082
rs114148452	4	12551223	7	2	5	331515	0.00211147	0.000603278	0.0015082
rs10516255	4	12556697	7	2	5	331515	0.00211147	0.000603278	0.0015082
rs73225982	4	12568784	6	2	4	331516	0.00180983	0.000603278	0.00120656
rs17360778	4	12579382	6	2	4	331516	0.00180983	0.000603278	0.00120656
rs6824086	4	12587401	6	2	4	331516	0.00180983	0.000603278	0.00120656
rs17295477	4	12589507	6	2	4	331516	0.00180983	0.000603278	0.00120656
rs6822947	4	12594717	6	2	4	331516	0.00180983	0.000603278	0.00120656
rs6846904	4	12595750	5	2	3	331517	0.0015082	0.000603278	0.000904917
rs11722218	4	12606491	5	2	3	331517	0.0015082	0.000603278	0.000904917
rs76062201	4	12607597	5	2	3	331517	0.0015082	0.000603278	0.000904917
rs62295377	4	12615131	4	2	2	331518	0.00120656	0.000603278	0.000603278
rs71607649	4	12616206	4	2	2	331518	0.00120656	0.000603278	0.000603278
rs114750558	4	12620635	4	2	2	331518	0.00120656	0.000603278	0.000603278
rs77064995	4	12620674	4	2	2	331518	0.00120656	0.000603278	0.000603278
rs56044446	4	12625212	4	2	2	331518	0.00120656	0.000603278	0.000603278
rs28504545	4	12630008	3	2	1	331519	0.000904917	0.000603278	0.000301639
rs78767243	4	12648596	2	2	0	331520	0.000603278	0.000603278	0
rs75606105	4	12649870	2	2	0	331520	0.000603278	0.000603278	0
rs3960777	4	12652136	2	2	0	331520	0.000603278	0.000603278	0
rs13110870	4	12654164	2	2	0	331520	0.000603278	0.000603278	0
rs7679017	4	12654395	2	2	0	331520	0.000603278	0.000603278	0
rs17363682	4	12658149	2	2	0	331520	0.000603278	0.000603278	0
rs2139590	4	12658199	2	2	0	331520	0.000603278	0.000603278	0
rs12505545	4	12687648	1	1	0	331521	0.000301639	0.000301639	0
rs62296177	4	12698033	1	1	0	331521	0.000301639	0.000301639	0
rs4611947	4	12698919	1	1	0	331521	0.000301639	0.000301639	0
rs116408979	4	12700938	1	1	0	331521	0.000301639	0.000301639	0
rs112428921	4	12702286	1	1	0	331521	0.000301639	0.000301639	0
rs62296194	4	12713728	1	1	0	331521	0.000301639	0.000301639	0
rs11733463	4	12718769	1	1	0	331521	0.000301639	0.000301639	0
rs12647228	4	12719861	1	1	0	331521	0.000301639	0.000301639	0
rs16887502	4	12726581	1	1	0	331521	0.000301639	0.000301639	0
rs79141277	4	12728031	1	1	0	331521	0.000301639	0.000301639	0
rs2903353	4	12733694	1	1	0	331521	0.000301639	0.000301639	0
rs16887512	4	12734271	2	1	1	331520	0.000603278	0.000301639	0.000301639
rs76624715	4	12734832	2	1	1	331520	0.000603278	0.000301639	0.000301639
rs2903354	4	12735157	2	1	1	331520	0.000603278	0.000301639	0.000301639
rs9291598	4	12736121	2	1	1	331520	0.000603278	0.000301639	0.000301639
rs6828676	4	12737283	2	1	1	331520	0.000603278	0.000301639	0.000301639
rs6448948	4	12747551	2	1	1	331520	0.000603278	0.000301639	0.000301639
rs17300525	4	12747831	2	1	1	331520	0.000603278	0.000301639	0.000301639
rs116004377	4	12748595	2	1	1	331520	0.000603278	0.000301639	0.000301639
rs1520315	4	12762533	2	1	1	331520	0.000603278	0.000301639	0.000301639
rs78940821	4	12772314	1	0	1	331521	0.000301639	0	0.000301639
rs2866812	4	12776667	0	0	0	331552	0	0	0
rs66525614	4	12780368	1	0	1	331521	0.000301639	0	0.000301639
rs1356835	4	12780778	1	0	1	331521	0.000301639	0	0.000301639
rs35468358	4	12787632	1	0	1	331521	0.000301639	0	0.000301639
rs11731395	4	12789828	1	0	1	331521	0.000301639	0	0.000301639
rs12507532	4	12790058	1	0	1	331521	0.000301639	0	0.000301639
rs62293834	4	12790874	1	0	1	331521	0.000301639	0	0.000301639
rs116202015	4	12793704	1	0	1	331521	0.000301639	0	0.000301639
rs77078483	4	12797284	2	0	2	331520	0.000603278	0	0.000603278
rs75378911	4	12798370	2	0	2	331520	0.000603278	0	0.000603278
rs2711564	4	12801334	2	0	2	331520	0.000603278	0	0.000603278
rs807423	4	12802055	2	0	2	331520	0.000603278	0	0.000603278
rs116548806	4	12802868	2	0	2	331520	0.000603278	0	0.000603278
rs6849099	4	12803879	2	0	2	331520	0.000603278	0	0.000603278
rs114344625	4	12807265	2	0	2	331520	0.000603278	0	0.000603278
rs75442216	4	12812064	2	0	2	331520	0.000603278	0	0.000603278
rs2540817	4	12817059	2	0	2	331520	0.000603278	0	0.000603278
rs17514506	4	12817583	2	0	2	331520	0.000603278	0	0.000603278
rs1558706	4	12824151	2	0	2	331520	0.000603278	0	0.000603278
rs73215632	4	12826600	2	0	2	331520	0.000603278	0	0.000603278
rs35467245	4	12840829	2	0	2	331520	0.000603278	0	0.000603278
rs116289636	4	12845172	0	0	0	331552	0	0	0
rs114200591	4	12854461	2	0	2	331520	0.000603278	0	0.000603278
rs2540852	4	12860186	2	0	2	331520	0.000603278	0	0.000603278
rs13152148	4	12862997	2	0	2	331520	0.000603278	0	0.000603278
rs17515558	4	12875351	2	0	2	331520	0.000603278	0	0.000603278
rs12642791	4	12886272	2	0	2	331520	0.000603278	0	0.000603278
rs116824172	4	12887705	2	0	2	331520	0.000603278	0	0.000603278
rs7697521	4	12889196	2	0	2	331520	0.000603278	0	0.000603278
rs115758578	4	12893958	2	0	2	331520	0.000603278	0	0.000603278
rs114526602	4	12900117	2	0	2	331520	0.000603278	0	0.000603278
rs17516920	4	12900454	0	0	0	331552	0	0	0
rs16887775	4	12902074	2	0	2	331520	0.000603278	0	0.000603278
rs115110603	4	12904012	2	0	2	331520	0.000603278	0	0.000603278
rs116709881	4	12904121	2	0	2	331520	0.000603278	0	0.000603278
rs80090770	4	12912282	2	0	2	331520	0.000603278	0	0.000603278
rs1913419	4	12921594	2	0	2	331520	0.000603278	0	0.000603278
rs17518570	4	12927661	2	0	2	331520	0.000603278	0	0.000603278
rs62293604	4	12930147	2	0	2	331520	0.000603278	0	0.000603278
rs79587856	4	12934586	3	0	3	331519	0.000904917	0	0.000904917
rs224000	4	12935302	3	0	3	331519	0.000904917	0	0.000904917
rs6811193	4	12935474	3	0	3	331519	0.000904917	0	0.000904917
rs79127888	4	12936548	3	0	3	331519	0.000904917	0	0.000904917
rs75438099	4	12938891	3	0	3	331519	0.000904917	0	0.000904917
rs1154862	4	12939091	3	0	3	331519	0.000904917	0	0.000904917
rs17519983	4	12957385	3	0	3	331519	0.000904917	0	0.000904917
rs34599816	4	12957459	3	0	3	331519	0.000904917	0	0.000904917
rs79406779	4	12957952	3	0	3	331519	0.000904917	0	0.000904917
rs116502084	4	12958979	3	0	3	331519	0.000904917	0	0.000904917
rs223982	4	12967160	4	0	4	331518	0.00120656	0	0.00120656
rs116791987	4	12971735	4	0	4	331518	0.00120656	0	0.00120656
rs79161215	4	12982884	10	0	10	331512	0.00301639	0	0.00301639
rs10000091	4	12984967	11	0	11	331511	0.00331803	0	0.00331803
rs6833107	4	12989727	13	0	13	331509	0.00392131	0	0.00392131
rs1355858	4	12992451	13	0	13	331509	0.00392131	0	0.00392131
rs10516262	4	13000803	15	1	14	331507	0.00452459	0.000301639	0.00422295
rs1040056	4	13003758	15	1	14	331507	0.00452459	0.000301639	0.00422295
rs1913704	4	13005874	15	1	14	331507	0.00452459	0.000301639	0.00422295
rs79857600	4	13007552	15	1	14	331507	0.00452459	0.000301639	0.00422295
rs73219843	4	13013421	14	1	13	331508	0.00422295	0.000301639	0.00392131
rs12504391	4	13022635	14	1	13	331508	0.00422295	0.000301639	0.00392131
rs116222262	4	13025823	14	1	13	331508	0.00422295	0.000301639	0.00392131
rs116474882	4	13028852	14	1	13	331508	0.00422295	0.000301639	0.00392131
rs1399019	4	13028973	14	1	13	331508	0.00422295	0.000301639	0.00392131
rs34892452	4	13033719	14	1	13	331508	0.00422295	0.000301639	0.00392131
rs56216532	4	13035746	14	1	13	331508	0.00422295	0.000301639	0.00392131
rs76465657	4	13036442	14	1	13	331508	0.00422295	0.000301639	0.00392131
rs1609973	4	13038108	14	1	13	331508	0.00422295	0.000301639	0.00392131
rs2673439	4	13040117	14	1	13	331508	0.00422295	0.000301639	0.00392131
rs116276750	4	13042560	14	1	13	331508	0.00422295	0.000301639	0.00392131
rs60536487	4	13044168	14	1	13	331508	0.00422295	0.000301639	0.00392131
rs13134221	4	13045409	14	1	13	331508	0.00422295	0.000301639	0.00392131
rs2203471	4	13050642	14	1	13	331508	0.00422295	0.000301639	0.00392131
rs73224126	4	13056615	16	1	15	331506	0.00482623	0.000301639	0.00452459
rs481266	4	13057870	16	1	15	331506	0.00482623	0.000301639	0.00452459
rs7440301	4	13067042	16	1	15	331506	0.00482623	0.000301639	0.00452459
rs2127659	4	13067240	16	1	15	331506	0.00482623	0.000301639	0.00452459
rs114196664	4	13068479	16	1	15	331506	0.00482623	0.000301639	0.00452459
rs114085246	4	13069578	16	1	15	331506	0.00482623	0.000301639	0.00452459
rs71603536	4	13072156	16	1	15	331506	0.00482623	0.000301639	0.00452459
rs566737	4	13073618	16	1	15	331506	0.00482623	0.000301639	0.00452459
rs566482	4	13074072	16	1	15	331506	0.00482623	0.000301639	0.00452459
rs73224145	4	13074531	16	1	15	331506	0.00482623	0.000301639	0.00452459
rs4834862	4	13076305	16	1	15	331506	0.00482623	0.000301639	0.00452459
rs13136838	4	13079483	16	1	15	331506	0.00482623	0.000301639	0.00452459
rs56748807	4	13082105	16	1	15	331506	0.00482623	0.000301639	0.00452459
rs501678	4	13082841	16	1	15	331506	0.00482623	0.000301639	0.00452459
rs183885096	4	13085604	16	1	15	331506	0.00482623	0.000301639	0.00452459
rs76634538	4	13086151	16	1	15	331506	0.00482623	0.000301639	0.00452459
rs12502293	4	13086455	16	1	15	331506	0.00482623	0.000301639	0.00452459
rs74904311	4	13087384	16	1	15	331506	0.00482623	0.000301639	0.00452459
rs114321043	4	13089605	16	1	15	331506	0.00482623	0.000301639	0.00452459
rs489053	4	13090672	16	1	15	331506	0.00482623	0.000301639	0.00452459
rs1021873	4	13094261	16	1	15	331506	0.00482623	0.000301639	0.00452459
rs79632829	4	13094889	16	1	15	331506	0.00482623	0.000301639	0.00452459
rs76665619	4	13097343	16	1	15	331506	0.00482623	0.000301639	0.00452459
rs13122273	4	13102351	16	1	15	331506	0.00482623	0.000301639	0.00452459
rs1197712	4	13104153	16	1	15	331506	0.00482623	0.000301639	0.00452459
rs75012794	4	13104205	16	1	15	331506	0.00482623	0.000301639	0.00452459
rs115176421	4	13105239	16	1	15	331506	0.00482623	0.000301639	0.00452459
rs28546097	4	13107793	16	1	15	331506	0.00482623	0.000301639	0.00452459
rs74581454	4	13108170	16	1	15	331506	0.00482623	0.000301639	0.00452459
rs13143468	4	13110416	16	1	15	331506	0.00482623	0.000301639	0.00452459
rs73226139	4	13111166	16	1	15	331506	0.00482623	0.000301639	0.00452459
rs491338	4	13116745	16	1	15	331506	0.00482623	0.000301639	0.00452459
rs491376	4	13116762	16	1	15	331506	0.00482623	0.000301639	0.00452459
rs510171	4	13120238	16	1	15	331506	0.00482623	0.000301639	0.00452459
rs573332	4	13122535	15	1	14	331507	0.00452459	0.000301639	0.00422295
rs73107155	4	13124667	15	1	14	331507	0.00452459	0.000301639	0.00422295
rs568118	4	13124794	15	1	14	331507	0.00452459	0.000301639	0.00422295
rs80248847	4	13127232	15	1	14	331507	0.00452459	0.000301639	0.00422295
rs502123	4	13127327	15	1	14	331507	0.00452459	0.000301639	0.00422295
rs73107157	4	13129120	14	1	13	331508	0.00422295	0.000301639	0.00392131
rs536983	4	13130251	11	1	10	331511	0.00331803	0.000301639	0.00301639
rs533268	4	13139581	7	1	6	331515	0.00211147	0.000301639	0.00180983
rs77459979	4	13141387	6	1	5	331516	0.00180983	0.000301639	0.0015082
rs474014	4	13149963	6	1	5	331516	0.00180983	0.000301639	0.0015082
rs76467227	4	13150727	6	1	5	331516	0.00180983	0.000301639	0.0015082
rs140046716	4	13150782	6	1	5	331516	0.00180983	0.000301639	0.0015082
rs523785	4	13152042	6	1	5	331516	0.00180983	0.000301639	0.0015082
rs112196632	4	13153749	6	1	5	331516	0.00180983	0.000301639	0.0015082
rs10017077	4	13160788	6	1	5	331516	0.00180983	0.000301639	0.0015082
rs73226172	4	13163157	6	1	5	331516	0.00180983	0.000301639	0.0015082
rs116650495	4	13166349	6	1	5	331516	0.00180983	0.000301639	0.0015082
rs6840651	4	13166700	6	1	5	331516	0.00180983	0.000301639	0.0015082
rs114616074	4	13173005	6	1	5	331516	0.00180983	0.000301639	0.0015082
rs17314182	4	13175405	6	1	5	331516	0.00180983	0.000301639	0.0015082
rs141966074	4	13183968	6	1	5	331516	0.00180983	0.000301639	0.0015082
rs114242868	4	13185531	6	1	5	331516	0.00180983	0.000301639	0.0015082
rs61798372	4	13186721	6	1	5	331516	0.00180983	0.000301639	0.0015082
rs61798373	4	13189373	6	1	5	331516	0.00180983	0.000301639	0.0015082
rs75568246	4	13193895	6	1	5	331516	0.00180983	0.000301639	0.0015082
rs61798374	4	13198464	5	1	4	331517	0.0015082	0.000301639	0.00120656
rs6851567	4	13207050	5	1	4	331517	0.0015082	0.000301639	0.00120656
rs79949832	4	13207935	5	1	4	331517	0.0015082	0.000301639	0.00120656
rs79254104	4	13208667	5	1	4	331517	0.0015082	0.000301639	0.00120656
rs6840675	4	13217219	5	1	4	331517	0.0015082	0.000301639	0.00120656
rs78835252	4	13224552	4	1	3	331518	0.00120656	0.000301639	0.000904917
rs733048	4	13242797	4	1	3	331518	0.00120656	0.000301639	0.000904917
rs140758518	4	13247050	4	1	3	331518	0.00120656	0.000301639	0.000904917
rs16888411	4	13247290	4	1	3	331518	0.00120656	0.000301639	0.000904917
rs734998	4	13252632	4	1	3	331518	0.00120656	0.000301639	0.000904917
rs76052787	4	13255826	4	1	3	331518	0.00120656	0.000301639	0.000904917
rs6852153	4	13265092	4	1	3	331518	0.00120656	0.000301639	0.000904917
rs11729455	4	13265492	4	1	3	331518	0.00120656	0.000301639	0.000904917
rs34483762	4	13265624	4	1	3	331518	0.00120656	0.000301639	0.000904917
rs75347396	4	13269125	4	1	3	331518	0.00120656	0.000301639	0.000904917
rs16888456	4	13270656	4	1	3	331518	0.00120656	0.000301639	0.000904917
rs75930439	4	13271160	4	1	3	331518	0.00120656	0.000301639	0.000904917
rs17384132	4	13279869	4	1	3	331518	0.00120656	0.000301639	0.000904917
rs1014335	4	13280762	4	1	3	331518	0.00120656	0.000301639	0.000904917
rs4130	4	13280804	4	1	3	331518	0.00120656	0.000301639	0.000904917
rs1014336	4	13281120	4	1	3	331518	0.00120656	0.000301639	0.000904917
rs75363655	4	13285624	4	1	3	331518	0.00120656	0.000301639	0.000904917
rs61798379	4	13289682	4	1	3	331518	0.00120656	0.000301639	0.000904917
rs969404	4	13291080	4	1	3	331518	0.00120656	0.000301639	0.000904917
rs76384977	4	13300005	4	1	3	331518	0.00120656	0.000301639	0.000904917
rs10031381	4	13301722	4	1	3	331518	0.00120656	0.000301639	0.000904917
rs79691359	4	13304649	4	1	3	331518	0.00120656	0.000301639	0.000904917
rs73227658	4	13306415	4	1	3	331518	0.00120656	0.000301639	0.000904917
rs73227664	4	13310817	3	1	2	331519	0.000904917	0.000301639	0.000603278
rs114598502	4	13325271	2	1	1	331520	0.000603278	0.000301639	0.000301639
rs13138992	4	13325642	2	1	1	331520	0.000603278	0.000301639	0.000301639
rs79150621	4	13333260	2	1	1	331520	0.000603278	0.000301639	0.000301639
rs114664012	4	13338269	2	1	1	331520	0.000603278	0.000301639	0.000301639
rs115898263	4	13338313	2	1	1	331520	0.000603278	0.000301639	0.000301639
rs112481326	4	13338834	2	1	1	331520	0.000603278	0.000301639	0.000301639
rs61748739	4	13339020	2	1	1	331520	0.000603278	0.000301639	0.000301639
rs77695168	4	13339611	2	1	1	331520	0.000603278	0.000301639	0.000301639
rs57298856	4	13339617	2	1	1	331520	0.000603278	0.000301639	0.000301639
rs11930614	4	13346602	2	1	1	331520	0.000603278	0.000301639	0.000301639
rs150456974	4	13352119	2	1	1	331520	0.000603278	0.000301639	0.000301639
rs112939813	4	13353689	2	1	1	331520	0.000603278	0.000301639	0.000301639
rs76314121	4	13358618	2	1	1	331520	0.000603278	0.000301639	0.000301639
rs11947530	4	13360630	2	1	1	331520	0.000603278	0.000301639	0.000301639
rs28368769	4	13365455	2	1	1	331520	0.000603278	0.000301639	0.000301639
rs76086463	4	13379671	2	1	1	331520	0.000603278	0.000301639	0.000301639
rs35913709	4	13381349	2	1	1	331520	0.000603278	0.000301639	0.000301639
rs115493362	4	13409237	2	1	1	331520	0.000603278	0.000301639	0.000301639
rs79013764	4	13411109	2	1	1	331520	0.000603278	0.000301639	0.000301639
rs2903579	4	13437168	2	1	1	331520	0.000603278	0.000301639	0.000301639
rs116123908	4	13446734	2	1	1	331520	0.000603278	0.000301639	0.000301639
rs13145438	4	13452265	2	1	1	331520	0.000603278	0.000301639	0.000301639
rs115186279	4	13452514	2	1	1	331520	0.000603278	0.000301639	0.000301639
rs1379085	4	13456405	2	1	1	331520	0.000603278	0.000301639	0.000301639
rs77366135	4	13462516	2	1	1	331520	0.000603278	0.000301639	0.000301639
rs73231523	4	13463507	2	1	1	331520	0.000603278	0.000301639	0.000301639
rs116326180	4	13475825	2	1	1	331520	0.000603278	0.000301639	0.000301639
rs10516268	4	13478859	2	1	1	331520	0.000603278	0.000301639	0.000301639
rs3822225	4	13483049	2	1	1	331520	0.000603278	0.000301639	0.000301639
rs2184	4	13483242	2	1	1	331520	0.000603278	0.000301639	0.000301639
rs78623051	4	13483719	2	1	1	331520	0.000603278	0.000301639	0.000301639
rs189842699	4	13485020	2	1	1	331520	0.000603278	0.000301639	0.000301639
rs11733523	4	13487736	2	1	1	331520	0.000603278	0.000301639	0.000301639
rs77499283	4	13501776	2	1	1	331520	0.000603278	0.000301639	0.000301639
rs113652139	4	13514950	2	1	1	331520	0.000603278	0.000301639	0.000301639
rs116835594	4	13516784	2	1	1	331520	0.000603278	0.000301639	0.000301639
rs79662570	4	13522729	0	0	0	331552	0	0	0
rs2075050	4	13526386	2	1	1	331520	0.000603278	0.000301639	0.000301639
rs67475812	4	13527392	2	1	1	331520	0.000603278	0.000301639	0.000301639
rs73100440	4	13530604	2	1	1	331520	0.000603278	0.000301639	0.000301639
rs75682394	4	13533571	2	1	1	331520	0.000603278	0.000301639	0.000301639
rs1157946	4	13534408	2	1	1	331520	0.000603278	0.000301639	0.000301639
rs10461109	4	13534910	0	0	0	331552	0	0	0
rs75679183	4	13535022	2	1	1	331520	0.000603278	0.000301639	0.000301639
rs61795261	4	13537331	2	1	1	331520	0.000603278	0.000301639	0.000301639
rs16888802	4	13537668	2	1	1	331520	0.000603278	0.000301639	0.000301639
rs76883219	4	13537699	2	1	1	331520	0.000603278	0.000301639	0.000301639
rs1476211	4	13542036	2	1	1	331520	0.000603278	0.000301639	0.000301639
rs61795263	4	13544126	2	1	1	331520	0.000603278	0.000301639	0.000301639
rs10032202	4	13545610	2	1	1	331520	0.000603278	0.000301639	0.000301639
rs202191746	4	13545716	2	1	1	331520	0.000603278	0.000301639	0.000301639
rs9684692	4	13545792	2	1	1	331520	0.000603278	0.000301639	0.000301639
rs115947622	4	13547295	2	1	1	331520	0.000603278	0.000301639	0.000301639
rs78949307	4	13548687	2	1	1	331520	0.000603278	0.000301639	0.000301639
rs28556697	4	13558841	1	0	1	331521	0.000301639	0	0.000301639
rs12651430	4	13566458	1	0	1	331521	0.000301639	0	0.000301639
rs12506352	4	13580532	1	0	1	331521	0.000301639	0	0.000301639
rs17745075	4	13584108	1	0	1	331521	0.000301639	0	0.000301639
rs78619346	4	13585166	1	0	1	331521	0.000301639	0	0.000301639
rs140964488	4	13590380	1	0	1	331521	0.000301639	0	0.000301639
rs16888865	4	13592962	1	0	1	331521	0.000301639	0	0.000301639
rs13119973	4	13599118	1	0	1	331521	0.000301639	0	0.000301639
rs61995952	4	13600953	1	0	1	331521	0.000301639	0	0.000301639
rs143588519	4	13600956	1	0	1	331521	0.000301639	0	0.000301639
rs61995953	4	13600993	1	0	1	331521	0.000301639	0	0.000301639
rs3733557	4	13601337	1	0	1	331521	0.000301639	0	0.000301639
rs144300104	4	13601827	1	0	1	331521	0.000301639	0	0.000301639
rs144175591	4	13602229	1	0	1	331521	0.000301639	0	0.000301639
rs149714211	4	13602265	1	0	1	331521	0.000301639	0	0.000301639
rs138527420	4	13602550	1	0	1	331521	0.000301639	0	0.000301639
rs61995954	4	13603200	1	0	1	331521	0.000301639	0	0.000301639
rs17807493	4	13603591	1	0	1	331521	0.000301639	0	0.000301639
rs148363183	4	13603690	1	0	1	331521	0.000301639	0	0.000301639
rs61995956	4	13604034	1	0	1	331521	0.000301639	0	0.000301639
rs17745676	4	13604182	1	0	1	331521	0.000301639	0	0.000301639
rs17745712	4	13604418	1	0	1	331521	0.000301639	0	0.000301639
Affx-80272639	4	13604427	1	0	1	331521	0.000301639	0	0.000301639
rs61995957	4	13605040	1	0	1	331521	0.000301639	0	0.000301639
rs144356606	4	13605166	1	0	1	331521	0.000301639	0	0.000301639
rs77721525	4	13605290	1	0	1	331521	0.000301639	0	0.000301639
rs73231582	4	13605304	1	0	1	331521	0.000301639	0	0.000301639
rs1971278	4	13606576	1	0	1	331521	0.000301639	0	0.000301639
rs6829086	4	13609483	1	0	1	331521	0.000301639	0	0.000301639
Affx-80224152	4	13610149	1	0	1	331521	0.000301639	0	0.000301639
rs76929120	4	13612751	1	0	1	331521	0.000301639	0	0.000301639
rs2035820	4	13615174	1	0	1	331521	0.000301639	0	0.000301639
rs56295497	4	13617012	1	0	1	331521	0.000301639	0	0.000301639
rs11734773	4	13622986	1	0	1	331521	0.000301639	0	0.000301639
rs76818873	4	13623424	1	0	1	331521	0.000301639	0	0.000301639
rs35607302	4	13626978	1	0	1	331521	0.000301639	0	0.000301639
rs138568321	4	13629046	1	0	1	331521	0.000301639	0	0.000301639
rs61795295	4	13632667	1	0	1	331521	0.000301639	0	0.000301639
rs111517657	4	13636389	1	0	1	331521	0.000301639	0	0.000301639
rs78828610	4	13639793	1	0	1	331521	0.000301639	0	0.000301639
rs17751621	4	13645329	1	0	1	331521	0.000301639	0	0.000301639
rs80100103	4	13646437	1	0	1	331521	0.000301639	0	0.000301639
rs12374327	4	13659459	1	0	1	331521	0.000301639	0	0.000301639
rs74526815	4	13661399	1	0	1	331521	0.000301639	0	0.000301639
rs1826279	4	13671188	1	0	1	331521	0.000301639	0	0.000301639
rs966385	4	13677041	1	0	1	331521	0.000301639	0	0.000301639
rs79231235	4	13678544	1	0	1	331521	0.000301639	0	0.000301639
rs75154560	4	13679848	1	0	1	331521	0.000301639	0	0.000301639
rs74596037	4	13679922	1	0	1	331521	0.000301639	0	0.000301639
rs12498312	4	13683688	1	0	1	331521	0.000301639	0	0.000301639
rs78449279	4	13694582	1	0	1	331521	0.000301639	0	0.000301639
rs11732831	4	13696774	1	0	1	331521	0.000301639	0	0.000301639
rs10939499	4	13697961	1	0	1	331521	0.000301639	0	0.000301639
rs6850309	4	13699931	1	0	1	331521	0.000301639	0	0.000301639
rs7686940	4	13707440	1	0	1	331521	0.000301639	0	0.000301639
rs117477647	4	13712513	1	0	1	331521	0.000301639	0	0.000301639
rs114239668	4	13715206	1	0	1	331521	0.000301639	0	0.000301639
rs73233257	4	13715883	1	0	1	331521	0.000301639	0	0.000301639
rs875373	4	13715903	1	0	1	331521	0.000301639	0	0.000301639
rs7658073	4	13722806	0	0	0	331552	0	0	0
rs77854743	4	13726261	0	0	0	331552	0	0	0
rs73233266	4	13729141	0	0	0	331552	0	0	0
rs4698441	4	13729419	0	0	0	331552	0	0	0
rs79965161	4	13730459	0	0	0	331552	0	0	0
rs16889098	4	13730663	0	0	0	331552	0	0	0
rs6843650	4	13734587	0	0	0	331552	0	0	0
rs16889102	4	13735583	0	0	0	331552	0	0	0
rs148376515	4	13736975	0	0	0	331552	0	0	0
rs79385021	4	13737659	0	0	0	331552	0	0	0
rs741215	4	13737767	0	0	0	331552	0	0	0
rs13150927	4	13749770	0	0	0	331552	0	0	0
rs11735494	4	13752049	0	0	0	331552	0	0	0
rs73233279	4	13754291	0	0	0	331552	0	0	0
rs2270279	4	13755011	0	0	0	331552	0	0	0
rs4698470	4	13761119	0	0	0	331552	0	0	0
rs741216	4	13767513	0	0	0	331552	0	0	0
rs74657813	4	13768454	0	0	0	331552	0	0	0
rs73233286	4	13768667	0	0	0	331552	0	0	0
rs1388303	4	13768793	0	0	0	331552	0	0	0
rs13117336	4	13770107	0	0	0	331552	0	0	0
rs115294836	4	13770460	0	0	0	331552	0	0	0
rs55734100	4	13776660	0	0	0	331552	0	0	0
rs986452	4	13779694	0	0	0	331552	0	0	0
rs1491250	4	13780176	0	0	0	331552	0	0	0
rs13129318	4	13784135	0	0	0	331552	0	0	0
rs114780248	4	13787429	0	0	0	331552	0	0	0
rs34854217	4	13787907	0	0	0	331552	0	0	0
rs60961768	4	13788044	0	0	0	331552	0	0	0
rs11736284	4	13788074	0	0	0	331552	0	0	0
rs17753737	4	13788189	0	0	0	331552	0	0	0
rs17810216	4	13788566	0	0	0	331552	0	0	0
rs7697186	4	13788726	0	0	0	331552	0	0	0
rs35599894	4	13791088	0	0	0	331552	0	0	0
rs112548285	4	13791508	0	0	0	331552	0	0	0
rs78371440	4	13791859	0	0	0	331552	0	0	0
rs76983892	4	13791977	0	0	0	331552	0	0	0
rs10489087	4	13794416	0	0	0	331552	0	0	0
rs16889207	4	13795225	0	0	0	331552	0	0	0
rs13151412	4	13796804	0	0	0	331552	0	0	0
rs78394130	4	13797144	0	0	0	331552	0	0	0
rs113959983	4	13797147	0	0	0	331552	0	0	0
rs9993005	4	13797814	0	0	0	331552	0	0	0
rs114003389	4	13798176	0	0	0	331552	0	0	0
rs77911261	4	13798870	0	0	0	331552	0	0	0
rs75070534	4	13800399	0	0	0	331552	0	0	0
rs17754211	4	13806219	0	0	0	331552	0	0	0
rs60081915	4	13806424	0	0	0	331552	0	0	0
rs75373009	4	13807163	0	0	0	331552	0	0	0
rs9991547	4	13807593	0	0	0	331552	0	0	0
rs16889229	4	13807963	0	0	0	331552	0	0	0
rs61795131	4	13808819	0	0	0	331552	0	0	0
rs2867541	4	13808839	0	0	0	331552	0	0	0
rs10012159	4	13809978	0	0	0	331552	0	0	0
rs11727247	4	13811689	0	0	0	331552	0	0	0
rs56155183	4	13812745	0	0	0	331552	0	0	0
rs73235322	4	13812891	0	0	0	331552	0	0	0
rs116409190	4	13815384	0	0	0	331552	0	0	0
rs7678806	4	13815655	0	0	0	331552	0	0	0
rs73235324	4	13816146	0	0	0	331552	0	0	0
rs76957496	4	13816966	0	0	0	331552	0	0	0
rs7698605	4	13818831	0	0	0	331552	0	0	0
rs9784575	4	13820801	0	0	0	331552	0	0	0
rs12512655	4	13821560	0	0	0	331552	0	0	0
rs17810787	4	13822302	0	0	0	331552	0	0	0
rs16889238	4	13824049	0	0	0	331552	0	0	0
rs887923	4	13825475	0	0	0	331552	0	0	0
rs878098	4	13833459	0	0	0	331552	0	0	0
rs10489089	4	13847259	0	0	0	331552	0	0	0
rs2075132	4	13852649	0	0	0	331552	0	0	0
rs10939518	4	13860234	0	0	0	331552	0	0	0
rs138233496	4	13860235	0	0	0	331552	0	0	0
rs73235363	4	13862496	0	0	0	331552	0	0	0
rs10489091	4	13865184	0	0	0	331552	0	0	0
rs13105076	4	13867761	0	0	0	331552	0	0	0
rs7690022	4	13872720	0	0	0	331552	0	0	0
rs76691252	4	13872917	0	0	0	331552	0	0	0
rs73235373	4	13874710	0	0	0	331552	0	0	0
rs79077461	4	13876217	0	0	0	331552	0	0	0
rs16889343	4	13878739	0	0	0	331552	0	0	0
rs17755957	4	13880872	0	0	0	331552	0	0	0
rs76366738	4	13886794	0	0	0	331552	0	0	0
rs1606084	4	13897341	0	0	0	331552	0	0	0
rs77687340	4	13897937	0	0	0	331552	0	0	0
rs6448993	4	13900886	0	0	0	331552	0	0	0
rs76138135	4	13901523	0	0	0	331552	0	0	0
rs13115147	4	13903818	0	0	0	331552	0	0	0
rs10222723	4	13904464	0	0	0	331552	0	0	0
rs10805321	4	13914373	0	0	0	331552	0	0	0
rs34801185	4	13917624	0	0	0	331552	0	0	0
rs11736985	4	13918929	0	0	0	331552	0	0	0
rs7680627	4	13919577	0	0	0	331552	0	0	0
rs73237410	4	13920575	0	0	0	331552	0	0	0
rs578319	4	13925186	0	0	0	331552	0	0	0
rs73798536	4	13929950	0	0	0	331552	0	0	0
rs16889473	4	13932819	0	0	0	331552	0	0	0
rs114643978	4	13935710	0	0	0	331552	0	0	0
rs76014087	4	13936149	0	0	0	331552	0	0	0
rs74323171	4	13937106	0	0	0	331552	0	0	0
rs11734382	4	13954615	0	0	0	331552	0	0	0
rs115447691	4	13957847	0	0	0	331552	0	0	0
rs76036140	4	13965723	0	0	0	331552	0	0	0
rs6853629	4	13966858	0	0	0	331552	0	0	0
rs6839622	4	13972053	0	0	0	331552	0	0	0
rs55817212	4	13974135	0	0	0	331552	0	0	0
rs1444155	4	13983057	0	0	0	331552	0	0	0
rs115369195	4	13987907	0	0	0	331552	0	0	0
rs117810551	4	13996191	0	0	0	331552	0	0	0
rs78741583	4	14002204	0	0	0	331552	0	0	0
rs115243416	4	14010108	0	0	0	331552	0	0	0
rs542805	4	14010417	0	0	0	331552	0	0	0
rs11721356	4	14020225	1	0	1	331521	0.000301639	0	0.000301639
rs74474643	4	14020385	1	0	1	331521	0.000301639	0	0.000301639
rs16889627	4	14020540	1	0	1	331521	0.000301639	0	0.000301639
rs502746	4	14021217	1	0	1	331521	0.000301639	0	0.000301639
rs77827930	4	14026753	1	0	1	331521	0.000301639	0	0.000301639
rs572542	4	14029370	1	0	1	331521	0.000301639	0	0.000301639
rs480510	4	14029556	1	0	1	331521	0.000301639	0	0.000301639
rs78700876	4	14032765	1	0	1	331521	0.000301639	0	0.000301639
rs78380683	4	14048416	1	0	1	331521	0.000301639	0	0.000301639
rs3846363	4	14048930	1	0	1	331521	0.000301639	0	0.000301639
rs114791756	4	14049070	1	0	1	331521	0.000301639	0	0.000301639
rs75635348	4	14049544	1	0	1	331521	0.000301639	0	0.000301639
rs73237490	4	14051548	1	0	1	331521	0.000301639	0	0.000301639
rs114220704	4	14053635	1	0	1	331521	0.000301639	0	0.000301639
rs115708202	4	14054282	1	0	1	331521	0.000301639	0	0.000301639
rs10516272	4	14064059	1	0	1	331521	0.000301639	0	0.000301639
rs111730510	4	14069221	1	0	1	331521	0.000301639	0	0.000301639
rs10516273	4	14073731	1	0	1	331521	0.000301639	0	0.000301639
rs73239412	4	14075041	1	0	1	331521	0.000301639	0	0.000301639
rs77984831	4	14079176	1	0	1	331521	0.000301639	0	0.000301639
rs79824993	4	14082599	1	0	1	331521	0.000301639	0	0.000301639
rs78103040	4	14092552	1	0	1	331521	0.000301639	0	0.000301639
rs79690532	4	14096360	1	0	1	331521	0.000301639	0	0.000301639
rs3846386	4	14102069	1	0	1	331521	0.000301639	0	0.000301639
rs76741456	4	14107918	1	0	1	331521	0.000301639	0	0.000301639
rs17343383	4	14118634	1	0	1	331521	0.000301639	0	0.000301639
rs115690895	4	14119015	1	0	1	331521	0.000301639	0	0.000301639
rs17343497	4	14120393	1	0	1	331521	0.000301639	0	0.000301639
rs4083222	4	14122514	1	0	1	331521	0.000301639	0	0.000301639
rs3846397	4	14124931	1	0	1	331521	0.000301639	0	0.000301639
rs79804099	4	14128112	1	0	1	331521	0.000301639	0	0.000301639
rs114210798	4	14136548	1	0	1	331521	0.000301639	0	0.000301639
rs3909659	4	14137964	1	0	1	331521	0.000301639	0	0.000301639
rs4143207	4	14139416	1	0	1	331521	0.000301639	0	0.000301639
rs73241404	4	14141756	1	0	1	331521	0.000301639	0	0.000301639
rs75549933	4	14148622	1	0	1	331521	0.000301639	0	0.000301639
rs114667538	4	14153233	1	0	1	331521	0.000301639	0	0.000301639
rs996057	4	14164136	1	0	1	331521	0.000301639	0	0.000301639
rs59264296	4	14168332	1	0	1	331521	0.000301639	0	0.000301639
rs116733304	4	14168998	1	0	1	331521	0.000301639	0	0.000301639
rs80340256	4	14169706	1	0	1	331521	0.000301639	0	0.000301639
rs72616168	4	14170147	1	0	1	331521	0.000301639	0	0.000301639
rs75738322	4	14184204	1	0	1	331521	0.000301639	0	0.000301639
rs1019661	4	14188591	1	0	1	331521	0.000301639	0	0.000301639
rs12641991	4	14201509	1	0	1	331521	0.000301639	0	0.000301639
rs114972463	4	14207316	2	1	1	331520	0.000603278	0.000301639	0.000301639
rs11724569	4	14216574	7	1	6	331515	0.00211147	0.000301639	0.00180983
rs2969168	4	14217009	7	1	6	331515	0.00211147	0.000301639	0.00180983
rs17348460	4	14221252	7	1	6	331515	0.00211147	0.000301639	0.00180983
rs117549606	4	14222140	7	1	6	331515	0.00211147	0.000301639	0.00180983
rs11937725	4	14226629	7	1	6	331515	0.00211147	0.000301639	0.00180983
rs75809499	4	14228004	7	1	6	331515	0.00211147	0.000301639	0.00180983
Affx-23483866	4	14235085	7	1	6	331515	0.00211147	0.000301639	0.00180983
rs1541757	4	14236012	7	1	6	331515	0.00211147	0.000301639	0.00180983
rs16889917	4	14245329	7	1	6	331515	0.00211147	0.000301639	0.00180983
rs35631388	4	14250778	7	1	6	331515	0.00211147	0.000301639	0.00180983
rs7677638	4	14252613	7	1	6	331515	0.00211147	0.000301639	0.00180983
rs78088059	4	14264835	7	1	6	331515	0.00211147	0.000301639	0.00180983
rs17415755	4	14267563	7	1	6	331515	0.00211147	0.000301639	0.00180983
rs3096578	4	14270011	7	1	6	331515	0.00211147	0.000301639	0.00180983
rs35824020	4	14271701	7	1	6	331515	0.00211147	0.000301639	0.00180983
rs77158286	4	14271762	7	1	6	331515	0.00211147	0.000301639	0.00180983
rs17415971	4	14272435	7	1	6	331515	0.00211147	0.000301639	0.00180983
rs16889960	4	14274076	7	1	6	331515	0.00211147	0.000301639	0.00180983
rs7667365	4	14276086	7	1	6	331515	0.00211147	0.000301639	0.00180983
rs76803916	4	14276387	7	1	6	331515	0.00211147	0.000301639	0.00180983
rs10805325	4	14277113	7	1	6	331515	0.00211147	0.000301639	0.00180983
rs74553809	4	14277535	7	1	6	331515	0.00211147	0.000301639	0.00180983
rs34845011	4	14279127	7	1	6	331515	0.00211147	0.000301639	0.00180983
rs76878418	4	14283426	7	1	6	331515	0.00211147	0.000301639	0.00180983
rs16890060	4	14284343	7	1	6	331515	0.00211147	0.000301639	0.00180983
rs73797510	4	14285948	7	1	6	331515	0.00211147	0.000301639	0.00180983
rs10013020	4	14287372	7	1	6	331515	0.00211147	0.000301639	0.00180983
rs1426108	4	14288306	7	1	6	331515	0.00211147	0.000301639	0.00180983
rs76407342	4	14288619	7	1	6	331515	0.00211147	0.000301639	0.00180983
rs2019467	4	14293892	7	1	6	331515	0.00211147	0.000301639	0.00180983
rs1544874	4	14294745	7	1	6	331515	0.00211147	0.000301639	0.00180983
rs1426107	4	14296300	7	1	6	331515	0.00211147	0.000301639	0.00180983
rs73223498	4	14300279	7	1	6	331515	0.00211147	0.000301639	0.00180983
rs115141378	4	14304811	7	1	6	331515	0.00211147	0.000301639	0.00180983
rs2554377	4	14306031	7	1	6	331515	0.00211147	0.000301639	0.00180983
rs10488976	4	14312437	7	1	6	331515	0.00211147	0.000301639	0.00180983
rs56132478	4	14314414	7	1	6	331515	0.00211147	0.000301639	0.00180983
rs73225312	4	14315124	7	1	6	331515	0.00211147	0.000301639	0.00180983
rs76217571	4	14315547	7	1	6	331515	0.00211147	0.000301639	0.00180983
rs13102551	4	14320897	7	1	6	331515	0.00211147	0.000301639	0.00180983
Affx-23494764	4	14323235	7	1	6	331515	0.00211147	0.000301639	0.00180983
rs115625422	4	14323748	7	1	6	331515	0.00211147	0.000301639	0.00180983
rs80053745	4	14330291	7	1	6	331515	0.00211147	0.000301639	0.00180983
rs116750580	4	14331041	7	1	6	331515	0.00211147	0.000301639	0.00180983
rs115468670	4	14337091	9	3	6	331513	0.00271475	0.000904917	0.00180983
rs2903644	4	14339617	9	3	6	331513	0.00271475	0.000904917	0.00180983
rs116518808	4	14342075	9	3	6	331513	0.00271475	0.000904917	0.00180983
rs11936843	4	14342217	9	3	6	331513	0.00271475	0.000904917	0.00180983
rs13133110	4	14346550	9	3	6	331513	0.00271475	0.000904917	0.00180983
rs16890251	4	14348305	9	3	6	331513	0.00271475	0.000904917	0.00180983
rs7660286	4	14349728	9	3	6	331513	0.00271475	0.000904917	0.00180983
rs7673355	4	14352279	10	4	6	331512	0.00301639	0.00120656	0.00180983
rs116468950	4	14358846	10	4	6	331512	0.00301639	0.00120656	0.00180983
rs17525400	4	14362812	10	4	6	331512	0.00301639	0.00120656	0.00180983
rs11723810	4	14365200	10	4	6	331512	0.00301639	0.00120656	0.00180983
rs9684232	4	14367587	10	4	6	331512	0.00301639	0.00120656	0.00180983
rs16890313	4	14367685	10	4	6	331512	0.00301639	0.00120656	0.00180983
rs74516413	4	14367719	10	4	6	331512	0.00301639	0.00120656	0.00180983
rs75213484	4	14369108	11	5	6	331511	0.00331803	0.0015082	0.00180983
rs2058370	4	14375630	12	6	6	331510	0.00361967	0.00180983	0.00180983
rs80047777	4	14375792	12	6	6	331510	0.00361967	0.00180983	0.00180983
rs74365590	4	14383666	12	6	6	331510	0.00361967	0.00180983	0.00180983
rs17466899	4	14384488	12	6	6	331510	0.00361967	0.00180983	0.00180983
rs717357	4	14385214	12	6	6	331510	0.00361967	0.00180983	0.00180983
rs16890352	4	14385522	12	6	6	331510	0.00361967	0.00180983	0.00180983
rs1860673	4	14385809	12	6	6	331510	0.00361967	0.00180983	0.00180983
rs16890361	4	14386866	12	6	6	331510	0.00361967	0.00180983	0.00180983
rs16890373	4	14390228	12	6	6	331510	0.00361967	0.00180983	0.00180983
rs77675135	4	14390603	12	6	6	331510	0.00361967	0.00180983	0.00180983
rs34739428	4	14392473	12	6	6	331510	0.00361967	0.00180983	0.00180983
rs73227317	4	14394495	12	6	6	331510	0.00361967	0.00180983	0.00180983
rs878530	4	14395094	12	6	6	331510	0.00361967	0.00180983	0.00180983
rs17546756	4	14395655	12	6	6	331510	0.00361967	0.00180983	0.00180983
rs6817727	4	14397659	12	6	6	331510	0.00361967	0.00180983	0.00180983
rs12331778	4	14400376	12	6	6	331510	0.00361967	0.00180983	0.00180983
rs12650348	4	14410197	12	6	6	331510	0.00361967	0.00180983	0.00180983
rs16890413	4	14414964	12	6	6	331510	0.00361967	0.00180983	0.00180983
rs218831	4	14414984	12	6	6	331510	0.00361967	0.00180983	0.00180983
rs11931222	4	14418694	12	6	6	331510	0.00361967	0.00180983	0.00180983
rs13116855	4	14419174	12	6	6	331510	0.00361967	0.00180983	0.00180983
rs16890431	4	14431387	12	6	6	331510	0.00361967	0.00180983	0.00180983
rs6844725	4	14435120	12	6	6	331510	0.00361967	0.00180983	0.00180983
rs7680515	4	14441442	12	6	6	331510	0.00361967	0.00180983	0.00180983
rs6449033	4	14449508	12	6	6	331510	0.00361967	0.00180983	0.00180983
rs78720038	4	14450751	12	6	6	331510	0.00361967	0.00180983	0.00180983
rs16890497	4	14452836	12	6	6	331510	0.00361967	0.00180983	0.00180983
rs116740959	4	14455102	12	6	6	331510	0.00361967	0.00180983	0.00180983
rs115465560	4	14455437	12	6	6	331510	0.00361967	0.00180983	0.00180983
rs16890539	4	14460935	11	5	6	331511	0.00331803	0.0015082	0.00180983
rs218811	4	14463091	11	5	6	331511	0.00331803	0.0015082	0.00180983
rs34205853	4	14467695	11	5	6	331511	0.00331803	0.0015082	0.00180983
rs12504147	4	14468276	11	5	6	331511	0.00331803	0.0015082	0.00180983
rs218821	4	14471255	11	5	6	331511	0.00331803	0.0015082	0.00180983
rs56211120	4	14480956	9	5	4	331513	0.00271475	0.0015082	0.00120656
rs6846353	4	14490138	6	5	1	331516	0.00180983	0.0015082	0.000301639
rs28698737	4	14495604	6	5	1	331516	0.00180983	0.0015082	0.000301639
rs73231033	4	14502839	6	5	1	331516	0.00180983	0.0015082	0.000301639
rs13126633	4	14503184	6	5	1	331516	0.00180983	0.0015082	0.000301639
rs34974268	4	14525717	5	5	0	331517	0.0015082	0.0015082	0
rs78450095	4	14526081	5	5	0	331517	0.0015082	0.0015082	0
rs17351936	4	14526801	5	5	0	331517	0.0015082	0.0015082	0
rs1501169	4	14539944	5	5	0	331517	0.0015082	0.0015082	0
rs1501178	4	14552385	5	5	0	331517	0.0015082	0.0015082	0
rs76484650	4	14555287	5	5	0	331517	0.0015082	0.0015082	0
rs16890643	4	14555587	5	5	0	331517	0.0015082	0.0015082	0
rs78842674	4	14557016	5	5	0	331517	0.0015082	0.0015082	0
rs59315805	4	14558853	5	5	0	331517	0.0015082	0.0015082	0
rs16890645	4	14558941	5	5	0	331517	0.0015082	0.0015082	0
rs116454669	4	14560275	5	5	0	331517	0.0015082	0.0015082	0
rs1392908	4	14564502	5	5	0	331517	0.0015082	0.0015082	0
rs79617641	4	14566254	5	5	0	331517	0.0015082	0.0015082	0
rs116376328	4	14568212	5	5	0	331517	0.0015082	0.0015082	0
rs1501148	4	14573215	5	5	0	331517	0.0015082	0.0015082	0
rs77558023	4	14574840	5	5	0	331517	0.0015082	0.0015082	0
rs79690497	4	14576373	5	5	0	331517	0.0015082	0.0015082	0
rs6847363	4	14592876	5	5	0	331517	0.0015082	0.0015082	0
rs73231082	4	14595113	5	5	0	331517	0.0015082	0.0015082	0
rs34472342	4	14604832	5	5	0	331517	0.0015082	0.0015082	0
rs79245223	4	14611210	5	5	0	331517	0.0015082	0.0015082	0
rs116791088	4	14613254	5	5	0	331517	0.0015082	0.0015082	0
rs4552455	4	14615047	5	5	0	331517	0.0015082	0.0015082	0
rs61261808	4	14624436	7	7	0	331515	0.00211147	0.00211147	0
rs62409196	4	14637594	11	11	0	331511	0.00331803	0.00331803	0
rs12502072	4	14641444	11	11	0	331511	0.00331803	0.00331803	0
rs11733057	4	14643667	11	11	0	331511	0.00331803	0.00331803	0
rs12511278	4	14648325	11	11	0	331511	0.00331803	0.00331803	0
rs80171542	4	14650040	11	11	0	331511	0.00331803	0.00331803	0
rs17438007	4	14655701	11	11	0	331511	0.00331803	0.00331803	0
rs4698274	4	14657147	12	11	1	331510	0.00361967	0.00331803	0.000301639
rs116390573	4	14668645	13	11	2	331509	0.00392131	0.00331803	0.000603278
rs28654121	4	14669786	13	11	2	331509	0.00392131	0.00331803	0.000603278
rs13142224	4	14673512	12	10	2	331510	0.00361967	0.00301639	0.000603278
rs7679323	4	14674246	12	10	2	331510	0.00361967	0.00301639	0.000603278
rs16890931	4	14675684	12	10	2	331510	0.00361967	0.00301639	0.000603278
rs3891377	4	14678186	12	10	2	331510	0.00361967	0.00301639	0.000603278
rs77065359	4	14679827	12	10	2	331510	0.00361967	0.00301639	0.000603278
rs115096093	4	14682103	12	10	2	331510	0.00361967	0.00301639	0.000603278
rs77948434	4	14683651	12	10	2	331510	0.00361967	0.00301639	0.000603278
rs41346652	4	14684783	12	10	2	331510	0.00361967	0.00301639	0.000603278
rs77721892	4	14686946	12	10	2	331510	0.00361967	0.00301639	0.000603278
rs116308573	4	14687515	12	10	2	331510	0.00361967	0.00301639	0.000603278
rs116049149	4	14691094	11	9	2	331511	0.00331803	0.00271475	0.000603278
rs62410589	4	14691673	11	9	2	331511	0.00331803	0.00271475	0.000603278
rs6856233	4	14691708	11	9	2	331511	0.00331803	0.00271475	0.000603278
rs114350220	4	14704766	9	7	2	331513	0.00271475	0.00211147	0.000603278
rs74991977	4	14705416	9	7	2	331513	0.00271475	0.00211147	0.000603278
rs115123940	4	14707017	9	7	2	331513	0.00271475	0.00211147	0.000603278
rs28462672	4	14709301	9	7	2	331513	0.00271475	0.00211147	0.000603278
rs78213101	4	14713847	10	8	2	331512	0.00301639	0.00241311	0.000603278
rs75754771	4	14713975	10	8	2	331512	0.00301639	0.00241311	0.000603278
rs73233135	4	14714234	10	8	2	331512	0.00301639	0.00241311	0.000603278
rs4353900	4	14716428	10	8	2	331512	0.00301639	0.00241311	0.000603278
rs62410608	4	14716555	10	8	2	331512	0.00301639	0.00241311	0.000603278
rs78321247	4	14717301	10	8	2	331512	0.00301639	0.00241311	0.000603278
rs10024895	4	14719048	10	8	2	331512	0.00301639	0.00241311	0.000603278
rs13119465	4	14727807	10	8	2	331512	0.00301639	0.00241311	0.000603278
rs28562220	4	14730778	10	8	2	331512	0.00301639	0.00241311	0.000603278
rs74493671	4	14733880	10	8	2	331512	0.00301639	0.00241311	0.000603278
rs73126871	4	14740977	10	8	2	331512	0.00301639	0.00241311	0.000603278
rs73797457	4	14744878	10	8	2	331512	0.00301639	0.00241311	0.000603278
rs11724609	4	14745825	10	8	2	331512	0.00301639	0.00241311	0.000603278
rs4235367	4	14749750	10	8	2	331512	0.00301639	0.00241311	0.000603278
rs73237385	4	14756736	10	8	2	331512	0.00301639	0.00241311	0.000603278
rs9995152	4	14764763	10	8	2	331512	0.00301639	0.00241311	0.000603278
rs4342182	4	14771349	10	8	2	331512	0.00301639	0.00241311	0.000603278
rs115283825	4	14774726	10	8	2	331512	0.00301639	0.00241311	0.000603278
rs113141631	4	14777979	10	8	2	331512	0.00301639	0.00241311	0.000603278
rs58222218	4	14783956	10	8	2	331512	0.00301639	0.00241311	0.000603278
rs35340808	4	14784441	10	8	2	331512	0.00301639	0.00241311	0.000603278
rs4590025	4	14786271	10	8	2	331512	0.00301639	0.00241311	0.000603278
rs78293690	4	14786477	10	8	2	331512	0.00301639	0.00241311	0.000603278
rs11723660	4	14805560	10	8	2	331512	0.00301639	0.00241311	0.000603278
rs7696583	4	14806174	10	8	2	331512	0.00301639	0.00241311	0.000603278
rs11730592	4	14811420	10	8	2	331512	0.00301639	0.00241311	0.000603278
rs75722873	4	14811981	10	8	2	331512	0.00301639	0.00241311	0.000603278
rs74437205	4	14812190	10	8	2	331512	0.00301639	0.00241311	0.000603278
rs73130608	4	14814258	10	8	2	331512	0.00301639	0.00241311	0.000603278
rs11734177	4	14814612	10	8	2	331512	0.00301639	0.00241311	0.000603278
rs73239311	4	14814766	10	8	2	331512	0.00301639	0.00241311	0.000603278
rs4469071	4	14819796	10	8	2	331512	0.00301639	0.00241311	0.000603278
rs28437955	4	14823946	10	8	2	331512	0.00301639	0.00241311	0.000603278
rs115676890	4	14830699	10	8	2	331512	0.00301639	0.00241311	0.000603278
rs56141623	4	14830762	10	8	2	331512	0.00301639	0.00241311	0.000603278
rs11723465	4	14831131	10	8	2	331512	0.00301639	0.00241311	0.000603278
rs6834109	4	14831800	10	8	2	331512	0.00301639	0.00241311	0.000603278
rs4569748	4	14832006	10	8	2	331512	0.00301639	0.00241311	0.000603278
rs4459987	4	14832866	10	8	2	331512	0.00301639	0.00241311	0.000603278
rs4572875	4	14833497	10	8	2	331512	0.00301639	0.00241311	0.000603278
rs73130635	4	14836495	10	8	2	331512	0.00301639	0.00241311	0.000603278
rs67608178	4	14837091	10	8	2	331512	0.00301639	0.00241311	0.000603278
rs73130644	4	14839792	10	8	2	331512	0.00301639	0.00241311	0.000603278
rs13112451	4	14843286	10	8	2	331512	0.00301639	0.00241311	0.000603278
rs73241347	4	14843481	10	8	2	331512	0.00301639	0.00241311	0.000603278
rs79633987	4	14845158	10	8	2	331512	0.00301639	0.00241311	0.000603278
rs13114642	4	14847751	10	8	2	331512	0.00301639	0.00241311	0.000603278
rs28557427	4	14854347	10	8	2	331512	0.00301639	0.00241311	0.000603278
rs77188319	4	14855260	10	8	2	331512	0.00301639	0.00241311	0.000603278
rs11722417	4	14856767	10	8	2	331512	0.00301639	0.00241311	0.000603278
rs76424636	4	14856837	10	8	2	331512	0.00301639	0.00241311	0.000603278
rs78869989	4	14857649	10	8	2	331512	0.00301639	0.00241311	0.000603278
rs149763433	4	14858227	10	8	2	331512	0.00301639	0.00241311	0.000603278
rs34907026	4	14858848	10	8	2	331512	0.00301639	0.00241311	0.000603278
rs59604684	4	14859816	9	7	2	331513	0.00271475	0.00211147	0.000603278
rs16891104	4	14860842	9	7	2	331513	0.00271475	0.00211147	0.000603278
rs965444	4	14861478	9	7	2	331513	0.00271475	0.00211147	0.000603278
rs28532248	4	14862961	9	7	2	331513	0.00271475	0.00211147	0.000603278
rs138013982	4	14863850	9	7	2	331513	0.00271475	0.00211147	0.000603278
rs11726698	4	14865643	9	7	2	331513	0.00271475	0.00211147	0.000603278
rs2047203	4	14865904	9	7	2	331513	0.00271475	0.00211147	0.000603278
rs62410772	4	14868420	9	7	2	331513	0.00271475	0.00211147	0.000603278
rs28670991	4	14868943	9	7	2	331513	0.00271475	0.00211147	0.000603278
rs34917366	4	14870383	9	7	2	331513	0.00271475	0.00211147	0.000603278
rs6849965	4	14873849	8	6	2	331514	0.00241311	0.00180983	0.000603278
rs58164434	4	14876512	8	6	2	331514	0.00241311	0.00180983	0.000603278
rs61304755	4	14893478	8	6	2	331514	0.00241311	0.00180983	0.000603278
rs78853830	4	14893707	8	6	2	331514	0.00241311	0.00180983	0.000603278
rs16891136	4	14896043	8	6	2	331514	0.00241311	0.00180983	0.000603278
rs80330178	4	14896574	8	6	2	331514	0.00241311	0.00180983	0.000603278
rs28450720	4	14905322	8	6	2	331514	0.00241311	0.00180983	0.000603278
rs114444621	4	14910313	6	4	2	331516	0.00180983	0.00120656	0.000603278
rs10022899	4	14919063	5	3	2	331517	0.0015082	0.000904917	0.000603278
rs17381861	4	14919332	5	3	2	331517	0.0015082	0.000904917	0.000603278
rs73115877	4	14921183	4	2	2	331518	0.00120656	0.000603278	0.000603278
rs73226755	4	14921855	4	2	2	331518	0.00120656	0.000603278	0.000603278
rs77030985	4	14922060	4	2	2	331518	0.00120656	0.000603278	0.000603278
rs6857060	4	14926218	0	0	0	331552	0	0	0
rs16891218	4	14929712	0	0	0	331552	0	0	0
rs12641663	4	14931459	0	0	0	331552	0	0	0
rs74667596	4	14933433	0	0	0	331552	0	0	0
rs71597566	4	14936518	0	0	0	331552	0	0	0
rs112752580	4	14938262	0	0	0	331552	0	0	0
rs73226762	4	14940165	0	0	0	331552	0	0	0
rs77381157	4	14951478	0	0	0	331552	0	0	0
rs7687957	4	14956689	0	0	0	331552	0	0	0
rs6817318	4	14957444	0	0	0	331552	0	0	0
rs73226776	4	14964429	0	0	0	331552	0	0	0
rs55674024	4	14966633	0	0	0	331552	0	0	0
rs111434498	4	14983060	0	0	0	331552	0	0	0
rs114507577	4	14983302	0	0	0	331552	0	0	0
rs17382847	4	14985293	0	0	0	331552	0	0	0
rs79405787	4	14990124	0	0	0	331552	0	0	0
rs77276260	4	15001311	0	0	0	331552	0	0	0
rs2643088	4	15007715	0	0	0	331552	0	0	0
Affx-89020046	4	15008977	0	0	0	331552	0	0	0
Affx-80224156	4	15018907	0	0	0	331552	0	0	0
rs76354299	4	15037408	0	0	0	331552	0	0	0
rs114393448	4	15046608	0	0	0	331552	0	0	0
rs73797791	4	15051734	0	0	0	331552	0	0	0
rs10516283	4	15052947	0	0	0	331552	0	0	0
rs13137195	4	15056775	0	0	0	331552	0	0	0
rs987399	4	15059987	0	0	0	331552	0	0	0
rs75756771	4	15061168	0	0	0	331552	0	0	0
rs73228803	4	15061864	0	0	0	331552	0	0	0
Affx-92045986	4	15067983	0	0	0	331552	0	0	0
rs17385126	4	15075423	0	0	0	331552	0	0	0
rs2604536	4	15079533	0	0	0	331552	0	0	0
rs2604539	4	15081374	0	0	0	331552	0	0	0
rs116780164	4	15084981	0	0	0	331552	0	0	0
rs115834178	4	15090352	0	0	0	331552	0	0	0
rs113802025	4	15090360	0	0	0	331552	0	0	0
rs11729197	4	15101916	0	0	0	331552	0	0	0
rs12644133	4	15104421	0	0	0	331552	0	0	0
rs16891394	4	15112798	0	0	0	331552	0	0	0
rs1378341	4	15118979	1	0	1	331521	0.000301639	0	0.000301639
rs17452080	4	15124377	1	0	1	331521	0.000301639	0	0.000301639
rs11721627	4	15127630	1	0	1	331521	0.000301639	0	0.000301639
rs1823945	4	15130577	1	0	1	331521	0.000301639	0	0.000301639
rs78880775	4	15133544	1	0	1	331521	0.000301639	0	0.000301639
rs28452924	4	15133870	1	0	1	331521	0.000301639	0	0.000301639
rs2604563	4	15141990	1	0	1	331521	0.000301639	0	0.000301639
rs73800131	4	15144890	1	0	1	331521	0.000301639	0	0.000301639
rs10939607	4	15145929	1	0	1	331521	0.000301639	0	0.000301639
rs2702534	4	15147403	1	0	1	331521	0.000301639	0	0.000301639
rs16891470	4	15148248	1	0	1	331521	0.000301639	0	0.000301639
rs2604561	4	15148377	1	0	1	331521	0.000301639	0	0.000301639
rs74768732	4	15148901	1	0	1	331521	0.000301639	0	0.000301639
rs10027331	4	15149569	1	0	1	331521	0.000301639	0	0.000301639
rs146233459	4	15149829	1	0	1	331521	0.000301639	0	0.000301639
rs77859869	4	15151134	1	0	1	331521	0.000301639	0	0.000301639
rs11731492	4	15153353	1	0	1	331521	0.000301639	0	0.000301639
rs16891491	4	15153951	1	0	1	331521	0.000301639	0	0.000301639
rs1378336	4	15172285	1	0	1	331521	0.000301639	0	0.000301639
rs13106369	4	15175360	1	0	1	331521	0.000301639	0	0.000301639
rs77148217	4	15184130	4	0	4	331518	0.00120656	0	0.00120656
rs76164777	4	15185173	4	0	4	331518	0.00120656	0	0.00120656
rs13131786	4	15191532	4	0	4	331518	0.00120656	0	0.00120656
rs34875066	4	15197087	4	0	4	331518	0.00120656	0	0.00120656
rs10516285	4	15200699	4	0	4	331518	0.00120656	0	0.00120656
rs35277028	4	15204463	4	0	4	331518	0.00120656	0	0.00120656
rs2219169	4	15204641	4	0	4	331518	0.00120656	0	0.00120656
rs73122285	4	15207714	8	0	8	331514	0.00241311	0	0.00241311
rs80094095	4	15210828	8	0	8	331514	0.00241311	0	0.00241311
rs9990936	4	15211702	8	0	8	331514	0.00241311	0	0.00241311
rs6844104	4	15212201	8	0	8	331514	0.00241311	0	0.00241311
rs1869693	4	15213954	8	0	8	331514	0.00241311	0	0.00241311
rs73228882	4	15213956	8	0	8	331514	0.00241311	0	0.00241311
rs76541820	4	15219264	8	0	8	331514	0.00241311	0	0.00241311
rs62409355	4	15219655	8	0	8	331514	0.00241311	0	0.00241311
rs11737782	4	15227612	8	0	8	331514	0.00241311	0	0.00241311
rs76256808	4	15231157	8	0	8	331514	0.00241311	0	0.00241311
rs114363199	4	15235845	8	0	8	331514	0.00241311	0	0.00241311
rs28618390	4	15237535	8	0	8	331514	0.00241311	0	0.00241311
rs13123589	4	15238169	8	0	8	331514	0.00241311	0	0.00241311
rs6813890	4	15239767	8	0	8	331514	0.00241311	0	0.00241311
rs59478268	4	15240401	8	0	8	331514	0.00241311	0	0.00241311
rs112500385	4	15242941	8	0	8	331514	0.00241311	0	0.00241311
rs114626791	4	15258165	8	0	8	331514	0.00241311	0	0.00241311
rs10025314	4	15260952	8	0	8	331514	0.00241311	0	0.00241311
rs73230928	4	15263437	6	0	6	331516	0.00180983	0	0.00180983
rs13107333	4	15278954	6	0	6	331516	0.00180983	0	0.00180983
rs79837405	4	15289823	5	0	5	331517	0.0015082	0	0.0015082
rs13144804	4	15293326	5	0	5	331517	0.0015082	0	0.0015082
rs28430399	4	15298554	5	0	5	331517	0.0015082	0	0.0015082
rs116623230	4	15302839	5	0	5	331517	0.0015082	0	0.0015082
rs10516288	4	15306936	1	0	1	331521	0.000301639	0	0.000301639
rs117335637	4	15308367	1	0	1	331521	0.000301639	0	0.000301639
rs4698345	4	15308562	1	0	1	331521	0.000301639	0	0.000301639
rs7663443	4	15308694	1	0	1	331521	0.000301639	0	0.000301639
rs80182028	4	15324456	1	0	1	331521	0.000301639	0	0.000301639
rs115032283	4	15324748	1	0	1	331521	0.000301639	0	0.000301639
rs4698359	4	15329786	1	0	1	331521	0.000301639	0	0.000301639
rs56356114	4	15332007	1	0	1	331521	0.000301639	0	0.000301639
rs73230952	4	15334159	1	0	1	331521	0.000301639	0	0.000301639
rs116392616	4	15334857	1	0	1	331521	0.000301639	0	0.000301639
rs4698370	4	15338944	1	0	1	331521	0.000301639	0	0.000301639
rs75314747	4	15339427	1	0	1	331521	0.000301639	0	0.000301639
rs16891755	4	15339609	1	0	1	331521	0.000301639	0	0.000301639
rs75829321	4	15342400	1	0	1	331521	0.000301639	0	0.000301639
rs55948310	4	15344711	1	0	1	331521	0.000301639	0	0.000301639
rs16891760	4	15352357	1	0	1	331521	0.000301639	0	0.000301639
rs17470482	4	15354235	1	0	1	331521	0.000301639	0	0.000301639
rs114133078	4	15354385	1	0	1	331521	0.000301639	0	0.000301639
rs6836057	4	15364283	1	0	1	331521	0.000301639	0	0.000301639
rs75699360	4	15369132	1	0	1	331521	0.000301639	0	0.000301639
rs35524577	4	15370557	1	0	1	331521	0.000301639	0	0.000301639
rs16891815	4	15377360	1	0	1	331521	0.000301639	0	0.000301639
rs115044017	4	15380747	1	0	1	331521	0.000301639	0	0.000301639
rs4388081	4	15383534	1	0	1	331521	0.000301639	0	0.000301639
rs4698376	4	15387226	1	0	1	331521	0.000301639	0	0.000301639
rs74782779	4	15388248	1	0	1	331521	0.000301639	0	0.000301639
rs77439179	4	15388478	1	0	1	331521	0.000301639	0	0.000301639
rs73230983	4	15388482	1	0	1	331521	0.000301639	0	0.000301639
rs2192354	4	15394463	1	0	1	331521	0.000301639	0	0.000301639
rs16891867	4	15397364	1	0	1	331521	0.000301639	0	0.000301639
rs1861046	4	15397906	1	0	1	331521	0.000301639	0	0.000301639
rs35971217	4	15400473	1	0	1	331521	0.000301639	0	0.000301639
rs115000271	4	15415746	1	0	1	331521	0.000301639	0	0.000301639
rs1990525	4	15421023	1	0	1	331521	0.000301639	0	0.000301639
rs16891928	4	15425160	1	0	1	331521	0.000301639	0	0.000301639
rs115691060	4	15429102	1	0	1	331521	0.000301639	0	0.000301639
rs77194060	4	15436150	1	0	1	331521	0.000301639	0	0.000301639
rs11724613	4	15436168	1	0	1	331521	0.000301639	0	0.000301639
rs78494269	4	15439058	1	0	1	331521	0.000301639	0	0.000301639
rs2110362	4	15444544	1	0	1	331521	0.000301639	0	0.000301639
rs78469639	4	15455557	1	0	1	331521	0.000301639	0	0.000301639
rs5010781	4	15472428	1	0	1	331521	0.000301639	0	0.000301639
rs11728800	4	15474996	1	0	1	331521	0.000301639	0	0.000301639
rs80002244	4	15481585	1	0	1	331521	0.000301639	0	0.000301639
rs1861048	4	15481976	1	0	1	331521	0.000301639	0	0.000301639
rs1861050	4	15482360	1	0	1	331521	0.000301639	0	0.000301639
rs76602718	4	15485184	1	0	1	331521	0.000301639	0	0.000301639
rs186264635	4	15504459	1	0	1	331521	0.000301639	0	0.000301639
Affx-80224163	4	15504502	1	0	1	331521	0.000301639	0	0.000301639
rs36012186	4	15506708	1	0	1	331521	0.000301639	0	0.000301639
rs767092	4	15509291	1	0	1	331521	0.000301639	0	0.000301639
rs114335547	4	15512850	1	0	1	331521	0.000301639	0	0.000301639
rs112367037	4	15513004	1	0	1	331521	0.000301639	0	0.000301639
rs2286976	4	15516389	1	0	1	331521	0.000301639	0	0.000301639
rs113371687	4	15517581	1	0	1	331521	0.000301639	0	0.000301639
Affx-80224165	4	15517627	1	0	1	331521	0.000301639	0	0.000301639
rs16892095	4	15518357	1	0	1	331521	0.000301639	0	0.000301639
rs77476683	4	15525110	1	0	1	331521	0.000301639	0	0.000301639
Affx-89019888	4	15529257	1	0	1	331521	0.000301639	0	0.000301639
rs144439937	4	15534868	1	0	1	331521	0.000301639	0	0.000301639
rs113113885	4	15535737	1	0	1	331521	0.000301639	0	0.000301639
rs61175291	4	15535839	1	0	1	331521	0.000301639	0	0.000301639
rs201954181	4	15538626	1	0	1	331521	0.000301639	0	0.000301639
Affx-52251030	4	15538697	1	0	1	331521	0.000301639	0	0.000301639
rs6812708	4	15541609	1	0	1	331521	0.000301639	0	0.000301639
rs16892135	4	15542197	1	0	1	331521	0.000301639	0	0.000301639
rs200236654	4	15542495	1	0	1	331521	0.000301639	0	0.000301639
rs199768782	4	15542617	1	0	1	331521	0.000301639	0	0.000301639
Affx-89023176	4	15559074	1	0	1	331521	0.000301639	0	0.000301639
Affx-80224166	4	15565018	1	0	1	331521	0.000301639	0	0.000301639
rs77535344	4	15567883	1	0	1	331521	0.000301639	0	0.000301639
rs73125627	4	15569018	1	0	1	331521	0.000301639	0	0.000301639
Affx-80272643	4	15569298	1	0	1	331521	0.000301639	0	0.000301639
Affx-89005201	4	15569352	1	0	1	331521	0.000301639	0	0.000301639
Affx-80224169	4	15572069	1	0	1	331521	0.000301639	0	0.000301639
rs79646953	4	15573120	1	0	1	331521	0.000301639	0	0.000301639
Affx-89008425	4	15581669	1	0	1	331521	0.000301639	0	0.000301639
rs200427832	4	15581688	1	0	1	331521	0.000301639	0	0.000301639
Affx-80272644	4	15581709	1	0	1	331521	0.000301639	0	0.000301639
rs115115382	4	15582723	1	0	1	331521	0.000301639	0	0.000301639
Affx-52339139	4	15589551	1	0	1	331521	0.000301639	0	0.000301639
rs73237196	4	15593169	1	0	1	331521	0.000301639	0	0.000301639
Affx-80224171	4	15597778	1	0	1	331521	0.000301639	0	0.000301639
Affx-80224172	4	15599090	1	0	1	331521	0.000301639	0	0.000301639
Affx-80224173	4	15601188	1	0	1	331521	0.000301639	0	0.000301639
rs201502401	4	15601322	1	0	1	331521	0.000301639	0	0.000301639
rs75836515	4	15608677	1	0	1	331521	0.000301639	0	0.000301639
rs114591102	4	15615074	1	0	1	331521	0.000301639	0	0.000301639
rs111512403	4	15622640	1	0	1	331521	0.000301639	0	0.000301639
rs35258636	4	15627927	1	0	1	331521	0.000301639	0	0.000301639
rs6827189	4	15631169	1	0	1	331521	0.000301639	0	0.000301639
rs6414767	4	15655721	1	0	1	331521	0.000301639	0	0.000301639
rs10939631	4	15658569	1	0	1	331521	0.000301639	0	0.000301639
rs79423793	4	15668798	1	0	1	331521	0.000301639	0	0.000301639
rs115005971	4	15671421	1	0	1	331521	0.000301639	0	0.000301639
rs78333351	4	15677834	1	0	1	331521	0.000301639	0	0.000301639
rs11731596	4	15678038	1	0	1	331521	0.000301639	0	0.000301639
rs34473224	4	15681414	1	0	1	331521	0.000301639	0	0.000301639
rs2302469	4	15688604	1	0	1	331521	0.000301639	0	0.000301639
rs201952994	4	15689069	1	0	1	331521	0.000301639	0	0.000301639
rs143515975	4	15689208	1	0	1	331521	0.000301639	0	0.000301639
rs4235380	4	15689928	1	0	1	331521	0.000301639	0	0.000301639
rs6449160	4	15690233	1	0	1	331521	0.000301639	0	0.000301639
rs60040560	4	15697466	1	0	1	331521	0.000301639	0	0.000301639
rs6840615	4	15707250	1	0	1	331521	0.000301639	0	0.000301639
rs2302465	4	15709192	1	0	1	331521	0.000301639	0	0.000301639
rs2302464	4	15709252	1	0	1	331521	0.000301639	0	0.000301639
rs111267757	4	15713608	1	0	1	331521	0.000301639	0	0.000301639
Affx-80224181	4	15720528	1	0	1	331521	0.000301639	0	0.000301639
rs34163939	4	15720540	1	0	1	331521	0.000301639	0	0.000301639
Affx-80224182	4	15720615	1	0	1	331521	0.000301639	0	0.000301639
rs10001565	4	15722573	1	0	1	331521	0.000301639	0	0.000301639
rs144197373	4	15724520	1	0	1	331521	0.000301639	0	0.000301639
rs77989247	4	15724816	1	0	1	331521	0.000301639	0	0.000301639
rs12502586	4	15726564	1	0	1	331521	0.000301639	0	0.000301639
rs4292325	4	15728221	1	0	1	331521	0.000301639	0	0.000301639
rs4498132	4	15733030	1	0	1	331521	0.000301639	0	0.000301639
rs11724635	4	15737101	1	0	1	331521	0.000301639	0	0.000301639
rs4698412	4	15737348	1	0	1	331521	0.000301639	0	0.000301639
rs4273468	4	15737863	1	0	1	331521	0.000301639	0	0.000301639
rs3900588	4	15739416	1	0	1	331521	0.000301639	0	0.000301639
rs13148924	4	15740745	1	0	1	331521	0.000301639	0	0.000301639
rs1110258	4	15742716	1	0	1	331521	0.000301639	0	0.000301639
rs10019008	4	15743573	1	0	1	331521	0.000301639	0	0.000301639
rs111791674	4	15749000	1	0	1	331521	0.000301639	0	0.000301639
rs10516292	4	15749703	1	0	1	331521	0.000301639	0	0.000301639
rs62290622	4	15749881	1	0	1	331521	0.000301639	0	0.000301639
rs115383994	4	15751051	1	0	1	331521	0.000301639	0	0.000301639
rs76192623	4	15766844	1	0	1	331521	0.000301639	0	0.000301639
rs10002171	4	15767752	1	0	1	331521	0.000301639	0	0.000301639
rs201343273	4	15780233	1	0	1	331521	0.000301639	0	0.000301639
rs76113011	4	15781086	1	0	1	331521	0.000301639	0	0.000301639
rs73224697	4	15785321	1	0	1	331521	0.000301639	0	0.000301639
rs3796878	4	15785659	1	0	1	331521	0.000301639	0	0.000301639
rs79397206	4	15789615	1	0	1	331521	0.000301639	0	0.000301639
rs114967689	4	15798022	1	0	1	331521	0.000301639	0	0.000301639
rs76730281	4	15800724	1	0	1	331521	0.000301639	0	0.000301639
rs116626750	4	15806969	1	0	1	331521	0.000301639	0	0.000301639
rs3775952	4	15811373	1	0	1	331521	0.000301639	0	0.000301639
rs6449195	4	15814814	1	0	1	331521	0.000301639	0	0.000301639
rs28750406	4	15822033	1	0	1	331521	0.000301639	0	0.000301639
rs71601500	4	15824742	1	0	1	331521	0.000301639	0	0.000301639
rs16892441	4	15836237	1	0	1	331521	0.000301639	0	0.000301639
Affx-80272650	4	15839745	1	0	1	331521	0.000301639	0	0.000301639
rs950566	4	15839793	1	0	1	331521	0.000301639	0	0.000301639
rs10805347	4	15840839	1	0	1	331521	0.000301639	0	0.000301639
rs1130169	4	15850685	1	0	1	331521	0.000301639	0	0.000301639
rs17476066	4	15852104	1	0	1	331521	0.000301639	0	0.000301639
rs10516294	4	15856654	1	0	1	331521	0.000301639	0	0.000301639
rs73226594	4	15860690	1	0	1	331521	0.000301639	0	0.000301639
rs67469662	4	15862041	1	0	1	331521	0.000301639	0	0.000301639
rs116006571	4	15865193	0	0	0	331552	0	0	0
rs2531170	4	15865522	1	0	1	331521	0.000301639	0	0.000301639
rs75821389	4	15872808	1	0	1	331521	0.000301639	0	0.000301639
rs114956870	4	15879297	1	0	1	331521	0.000301639	0	0.000301639
rs10939640	4	15884011	1	0	1	331521	0.000301639	0	0.000301639
rs75645553	4	15886206	2	0	2	331520	0.000603278	0	0.000603278
rs16892537	4	15886610	2	0	2	331520	0.000603278	0	0.000603278
rs73226600	4	15891538	2	0	2	331520	0.000603278	0	0.000603278
rs75705500	4	15891903	2	0	2	331520	0.000603278	0	0.000603278
rs78022616	4	15895250	2	0	2	331520	0.000603278	0	0.000603278
rs727488	4	15896341	2	0	2	331520	0.000603278	0	0.000603278
rs17386254	4	15900365	2	0	2	331520	0.000603278	0	0.000603278
rs13136194	4	15901980	2	0	2	331520	0.000603278	0	0.000603278
rs73116488	4	15903068	2	0	2	331520	0.000603278	0	0.000603278
rs62290787	4	15903972	2	0	2	331520	0.000603278	0	0.000603278
rs56219219	4	15910047	2	0	2	331520	0.000603278	0	0.000603278
rs2532070	4	15910385	2	0	2	331520	0.000603278	0	0.000603278
rs1966374	4	15914034	2	0	2	331520	0.000603278	0	0.000603278
rs11729414	4	15914276	2	0	2	331520	0.000603278	0	0.000603278
rs79991794	4	15914805	2	0	2	331520	0.000603278	0	0.000603278
rs4698424	4	15915036	2	0	2	331520	0.000603278	0	0.000603278
rs16892572	4	15916695	2	0	2	331520	0.000603278	0	0.000603278
rs10034192	4	15919105	2	0	2	331520	0.000603278	0	0.000603278
rs4698426	4	15922722	2	0	2	331520	0.000603278	0	0.000603278
rs16892603	4	15925426	0	0	0	331552	0	0	0
rs2531144	4	15927292	2	0	2	331520	0.000603278	0	0.000603278
rs115798996	4	15935267	1	0	1	331521	0.000301639	0	0.000301639
rs55803480	4	15935881	1	0	1	331521	0.000301639	0	0.000301639
rs2532088	4	15936267	1	0	1	331521	0.000301639	0	0.000301639
rs732245	4	15937085	1	0	1	331521	0.000301639	0	0.000301639
rs1042510	4	15937526	1	0	1	331521	0.000301639	0	0.000301639
Affx-80272651	4	15937653	1	0	1	331521	0.000301639	0	0.000301639
rs143807110	4	15937711	1	0	1	331521	0.000301639	0	0.000301639
Affx-89026454	4	15938177	1	0	1	331521	0.000301639	0	0.000301639
Affx-80272653	4	15938249	1	0	1	331521	0.000301639	0	0.000301639
rs16892645	4	15938392	1	0	1	331521	0.000301639	0	0.000301639
rs2245964	4	15939915	1	0	1	331521	0.000301639	0	0.000301639
rs1558197	4	15942964	1	0	1	331521	0.000301639	0	0.000301639
rs115683692	4	15943278	1	0	1	331521	0.000301639	0	0.000301639
rs6849167	4	15943547	1	0	1	331521	0.000301639	0	0.000301639
rs9968276	4	15949551	2	0	2	331520	0.000603278	0	0.000603278
rs56214703	4	15955502	2	0	2	331520	0.000603278	0	0.000603278
rs4698128	4	15958096	2	0	2	331520	0.000603278	0	0.000603278
rs12504895	4	15958890	2	0	2	331520	0.000603278	0	0.000603278
rs114136598	4	15960257	2	0	2	331520	0.000603278	0	0.000603278
rs73228502	4	15963294	2	0	2	331520	0.000603278	0	0.000603278
rs73230204	4	15963882	2	0	2	331520	0.000603278	0	0.000603278
rs59591720	4	15964349	2	0	2	331520	0.000603278	0	0.000603278
rs142331717	4	15964451	2	0	2	331520	0.000603278	0	0.000603278
rs758329	4	15964485	2	0	2	331520	0.000603278	0	0.000603278
rs4698432	4	15964763	2	0	2	331520	0.000603278	0	0.000603278
rs7690305	4	15965966	2	0	2	331520	0.000603278	0	0.000603278
rs115832613	4	15967933	2	0	2	331520	0.000603278	0	0.000603278
rs3130	4	15969938	2	0	2	331520	0.000603278	0	0.000603278
rs2240688	4	15970349	2	0	2	331520	0.000603278	0	0.000603278
rs12508107	4	15974222	2	0	2	331520	0.000603278	0	0.000603278
rs67506035	4	15975243	2	0	2	331520	0.000603278	0	0.000603278
rs3796858	4	15977980	2	0	2	331520	0.000603278	0	0.000603278
Affx-80224190	4	15981529	2	0	2	331520	0.000603278	0	0.000603278
rs73230225	4	15983944	2	0	2	331520	0.000603278	0	0.000603278
rs3796856	4	15984033	2	0	2	331520	0.000603278	0	0.000603278
rs2240685	4	15991275	2	0	2	331520	0.000603278	0	0.000603278
Affx-23692659	4	15991448	2	0	2	331520	0.000603278	0	0.000603278
rs62617075	4	15992900	2	0	2	331520	0.000603278	0	0.000603278
rs201745632	4	15992916	2	0	2	331520	0.000603278	0	0.000603278
rs55708318	4	15994019	2	0	2	331520	0.000603278	0	0.000603278
rs73230290	4	16001207	2	0	2	331520	0.000603278	0	0.000603278
rs137853907	4	16002140	2	0	2	331520	0.000603278	0	0.000603278
Affx-80224193	4	16002215	2	0	2	331520	0.000603278	0	0.000603278
rs17478107	4	16002288	2	0	2	331520	0.000603278	0	0.000603278
rs56413603	4	16002317	2	0	2	331520	0.000603278	0	0.000603278
rs73230293	4	16004220	2	0	2	331520	0.000603278	0	0.000603278
rs6825026	4	16005061	2	0	2	331520	0.000603278	0	0.000603278
Affx-80292843	4	16008260	2	0	2	331520	0.000603278	0	0.000603278
rs200620291	4	16008270	2	0	2	331520	0.000603278	0	0.000603278
rs56131062	4	16009950	2	0	2	331520	0.000603278	0	0.000603278
rs3857149	4	16012648	2	0	2	331520	0.000603278	0	0.000603278
rs116130729	4	16012786	2	0	2	331520	0.000603278	0	0.000603278
rs73230298	4	16014154	2	0	2	331520	0.000603278	0	0.000603278
rs17387327	4	16018244	2	0	2	331520	0.000603278	0	0.000603278
rs114234419	4	16018292	2	0	2	331520	0.000603278	0	0.000603278
rs2531154	4	16018324	2	0	2	331520	0.000603278	0	0.000603278
rs2286455	4	16020162	2	0	2	331520	0.000603278	0	0.000603278
rs1517598	4	16020664	2	0	2	331520	0.000603278	0	0.000603278
rs1829271	4	16021538	2	0	2	331520	0.000603278	0	0.000603278
rs28532245	4	16025636	2	0	2	331520	0.000603278	0	0.000603278
rs1517599	4	16026458	2	0	2	331520	0.000603278	0	0.000603278
rs17478392	4	16026696	2	0	2	331520	0.000603278	0	0.000603278
Affx-52339174	4	16026822	2	0	2	331520	0.000603278	0	0.000603278
rs7663999	4	16026983	2	0	2	331520	0.000603278	0	0.000603278
rs16892832	4	16027774	2	0	2	331520	0.000603278	0	0.000603278
rs79229653	4	16030628	2	0	2	331520	0.000603278	0	0.000603278
rs884718	4	16031448	2	0	2	331520	0.000603278	0	0.000603278
rs11723911	4	16032193	2	0	2	331520	0.000603278	0	0.000603278
rs2078622	4	16037352	2	0	2	331520	0.000603278	0	0.000603278
rs28711908	4	16042866	2	0	2	331520	0.000603278	0	0.000603278
rs28658318	4	16044489	2	0	2	331520	0.000603278	0	0.000603278
rs10213467	4	16045635	2	0	2	331520	0.000603278	0	0.000603278
rs16892886	4	16051033	2	0	2	331520	0.000603278	0	0.000603278
rs80092860	4	16053713	2	0	2	331520	0.000603278	0	0.000603278
rs1996417	4	16056076	2	0	2	331520	0.000603278	0	0.000603278
rs73798827	4	16058346	2	0	2	331520	0.000603278	0	0.000603278
rs116672998	4	16063351	2	0	2	331520	0.000603278	0	0.000603278
rs3846351	4	16068100	2	0	2	331520	0.000603278	0	0.000603278
rs75337066	4	16068822	2	0	2	331520	0.000603278	0	0.000603278
rs7666123	4	16075033	2	0	2	331520	0.000603278	0	0.000603278
rs115608183	4	16076535	0	0	0	331552	0	0	0
rs10033086	4	16077401	2	0	2	331520	0.000603278	0	0.000603278
rs189108830	4	16077475	2	0	2	331520	0.000603278	0	0.000603278
rs10033189	4	16077515	2	0	2	331520	0.000603278	0	0.000603278
rs75349279	4	16078191	0	0	0	331552	0	0	0
rs58485170	4	16084259	2	0	2	331520	0.000603278	0	0.000603278
rs7674354	4	16085824	2	0	2	331520	0.000603278	0	0.000603278
rs1004861	4	16087856	2	0	2	331520	0.000603278	0	0.000603278
rs73232531	4	16094456	2	0	2	331520	0.000603278	0	0.000603278
rs75275157	4	16105234	2	0	2	331520	0.000603278	0	0.000603278
rs4698451	4	16109602	2	0	2	331520	0.000603278	0	0.000603278
rs79718881	4	16110329	2	0	2	331520	0.000603278	0	0.000603278
rs6810490	4	16111078	2	0	2	331520	0.000603278	0	0.000603278
rs115821720	4	16114572	2	0	2	331520	0.000603278	0	0.000603278
rs1712496	4	16119506	2	0	2	331520	0.000603278	0	0.000603278
rs894638	4	16119672	2	0	2	331520	0.000603278	0	0.000603278
rs317883	4	16121830	2	0	2	331520	0.000603278	0	0.000603278
rs74785349	4	16123663	2	0	2	331520	0.000603278	0	0.000603278
rs73232589	4	16124566	2	0	2	331520	0.000603278	0	0.000603278
rs317891	4	16125136	2	0	2	331520	0.000603278	0	0.000603278
rs75309856	4	16127289	2	0	2	331520	0.000603278	0	0.000603278
rs317899	4	16134246	2	0	2	331520	0.000603278	0	0.000603278
rs11729630	4	16138797	2	0	2	331520	0.000603278	0	0.000603278
rs115385433	4	16158688	2	0	2	331520	0.000603278	0	0.000603278
rs13634	4	16163209	2	0	2	331520	0.000603278	0	0.000603278
rs34007466	4	16165036	2	0	2	331520	0.000603278	0	0.000603278
rs16893137	4	16165070	2	0	2	331520	0.000603278	0	0.000603278
rs200723168	4	16165136	2	0	2	331520	0.000603278	0	0.000603278
rs10516297	4	16166404	2	0	2	331520	0.000603278	0	0.000603278
rs2271748	4	16168246	2	0	2	331520	0.000603278	0	0.000603278
rs317877	4	16178386	2	0	2	331520	0.000603278	0	0.000603278
rs116268452	4	16203468	2	0	2	331520	0.000603278	0	0.000603278
rs73130445	4	16204674	2	0	2	331520	0.000603278	0	0.000603278
rs28483204	4	16205098	2	0	2	331520	0.000603278	0	0.000603278
rs79646201	4	16211184	2	0	2	331520	0.000603278	0	0.000603278
rs79649442	4	16215919	2	0	2	331520	0.000603278	0	0.000603278
rs13136172	4	16218496	2	0	2	331520	0.000603278	0	0.000603278
rs114549323	4	16219016	2	0	2	331520	0.000603278	0	0.000603278
rs78139270	4	16221911	2	0	2	331520	0.000603278	0	0.000603278
rs4235382	4	16225211	2	0	2	331520	0.000603278	0	0.000603278
rs115577843	4	16241116	2	0	2	331520	0.000603278	0	0.000603278
rs79284418	4	16247445	2	0	2	331520	0.000603278	0	0.000603278
rs12650137	4	16255237	2	0	2	331520	0.000603278	0	0.000603278
rs114586526	4	16260844	0	0	0	331552	0	0	0
rs73234682	4	16263405	2	0	2	331520	0.000603278	0	0.000603278
rs17559221	4	16271939	2	0	2	331520	0.000603278	0	0.000603278
rs6851339	4	16277252	2	0	2	331520	0.000603278	0	0.000603278
rs115274559	4	16280808	2	0	2	331520	0.000603278	0	0.000603278
rs34891006	4	16302783	2	0	2	331520	0.000603278	0	0.000603278
rs13118920	4	16306902	2	0	2	331520	0.000603278	0	0.000603278
rs115860026	4	16322811	2	0	2	331520	0.000603278	0	0.000603278
rs6826788	4	16323041	2	0	2	331520	0.000603278	0	0.000603278
rs6449235	4	16331917	2	0	2	331520	0.000603278	0	0.000603278
rs73127513	4	16335000	2	0	2	331520	0.000603278	0	0.000603278
rs67965240	4	16335198	2	0	2	331520	0.000603278	0	0.000603278
rs143861640	4	16336804	2	0	2	331520	0.000603278	0	0.000603278
rs79837768	4	16342480	2	0	2	331520	0.000603278	0	0.000603278
rs34338125	4	16344030	2	0	2	331520	0.000603278	0	0.000603278
rs13131868	4	16353313	2	0	2	331520	0.000603278	0	0.000603278
rs12504932	4	16378585	3	0	3	331519	0.000904917	0	0.000904917
rs17497691	4	16386742	3	0	3	331519	0.000904917	0	0.000904917
rs114098017	4	16386973	3	0	3	331519	0.000904917	0	0.000904917
rs79374046	4	16387422	3	0	3	331519	0.000904917	0	0.000904917
rs115886372	4	16388469	3	0	3	331519	0.000904917	0	0.000904917
rs16893441	4	16390974	3	0	3	331519	0.000904917	0	0.000904917
rs75788635	4	16393834	3	0	3	331519	0.000904917	0	0.000904917
rs80108231	4	16397256	3	0	3	331519	0.000904917	0	0.000904917
rs13120292	4	16399023	3	0	3	331519	0.000904917	0	0.000904917
rs73224573	4	16416908	3	0	3	331519	0.000904917	0	0.000904917
rs7676121	4	16420368	3	0	3	331519	0.000904917	0	0.000904917
rs116042430	4	16424825	0	0	0	331552	0	0	0
rs77796768	4	16425935	3	0	3	331519	0.000904917	0	0.000904917
rs79789081	4	16428022	0	0	0	331552	0	0	0
rs73240387	4	16430200	3	0	3	331519	0.000904917	0	0.000904917
rs6815627	4	16432460	3	0	3	331519	0.000904917	0	0.000904917
rs34706383	4	16433449	3	0	3	331519	0.000904917	0	0.000904917
rs10029001	4	16434761	3	0	3	331519	0.000904917	0	0.000904917
rs1501134	4	16441413	3	0	3	331519	0.000904917	0	0.000904917
rs73133332	4	16443207	3	0	3	331519	0.000904917	0	0.000904917
rs4698149	4	16447313	3	0	3	331519	0.000904917	0	0.000904917
rs72619105	4	16447873	3	0	3	331519	0.000904917	0	0.000904917
rs62299879	4	16448976	3	0	3	331519	0.000904917	0	0.000904917
rs72619106	4	16451818	3	0	3	331519	0.000904917	0	0.000904917
rs16893501	4	16452196	3	0	3	331519	0.000904917	0	0.000904917
rs10026610	4	16462250	3	0	3	331519	0.000904917	0	0.000904917
rs971635	4	16465933	3	0	3	331519	0.000904917	0	0.000904917
rs884092	4	16468136	3	0	3	331519	0.000904917	0	0.000904917
rs6830747	4	16469668	3	0	3	331519	0.000904917	0	0.000904917
rs73242315	4	16471718	3	0	3	331519	0.000904917	0	0.000904917
rs113036937	4	16478955	3	0	3	331519	0.000904917	0	0.000904917
rs13146369	4	16486711	3	0	3	331519	0.000904917	0	0.000904917
rs6857945	4	16486726	3	0	3	331519	0.000904917	0	0.000904917
rs1354079	4	16487781	3	0	3	331519	0.000904917	0	0.000904917
rs116551197	4	16489141	3	0	3	331519	0.000904917	0	0.000904917
rs7698804	4	16499833	3	0	3	331519	0.000904917	0	0.000904917
rs112614543	4	16500823	3	0	3	331519	0.000904917	0	0.000904917
rs55756123	4	16502767	3	0	3	331519	0.000904917	0	0.000904917
rs75195767	4	16505869	3	0	3	331519	0.000904917	0	0.000904917
rs3805320	4	16508781	3	0	3	331519	0.000904917	0	0.000904917
rs17488270	4	16508853	3	0	3	331519	0.000904917	0	0.000904917
rs143514792	4	16510235	3	0	3	331519	0.000904917	0	0.000904917
rs6824949	4	16513748	3	0	3	331519	0.000904917	0	0.000904917
rs79807233	4	16520010	3	0	3	331519	0.000904917	0	0.000904917
rs6843498	4	16521723	4	0	4	331518	0.00120656	0	0.00120656
rs62296892	4	16521801	4	0	4	331518	0.00120656	0	0.00120656
rs12510434	4	16522293	4	0	4	331518	0.00120656	0	0.00120656
rs76233110	4	16524239	4	0	4	331518	0.00120656	0	0.00120656
rs4698154	4	16526794	4	0	4	331518	0.00120656	0	0.00120656
rs73242332	4	16527549	4	0	4	331518	0.00120656	0	0.00120656
rs17488750	4	16530791	4	0	4	331518	0.00120656	0	0.00120656
rs10805351	4	16531505	4	0	4	331518	0.00120656	0	0.00120656
rs13138387	4	16533376	4	0	4	331518	0.00120656	0	0.00120656
rs10516301	4	16534153	4	0	4	331518	0.00120656	0	0.00120656
rs139681195	4	16534888	4	0	4	331518	0.00120656	0	0.00120656
rs79528861	4	16537256	4	0	4	331518	0.00120656	0	0.00120656
rs73234790	4	16541420	4	0	4	331518	0.00120656	0	0.00120656
rs35103226	4	16543707	4	0	4	331518	0.00120656	0	0.00120656
rs62296900	4	16544206	4	0	4	331518	0.00120656	0	0.00120656
rs13115633	4	16546675	4	0	4	331518	0.00120656	0	0.00120656
rs17423615	4	16546887	4	0	4	331518	0.00120656	0	0.00120656
rs13124087	4	16548146	4	0	4	331518	0.00120656	0	0.00120656
rs1501145	4	16551411	4	0	4	331518	0.00120656	0	0.00120656
rs115310897	4	16556638	4	0	4	331518	0.00120656	0	0.00120656
rs76453725	4	16567680	3	0	3	331519	0.000904917	0	0.000904917
rs16893650	4	16571110	3	0	3	331519	0.000904917	0	0.000904917
rs1009047	4	16572298	3	0	3	331519	0.000904917	0	0.000904917
rs115832243	4	16572637	3	0	3	331519	0.000904917	0	0.000904917
rs11725152	4	16572822	3	0	3	331519	0.000904917	0	0.000904917
rs28391485	4	16577143	3	0	3	331519	0.000904917	0	0.000904917
rs80144396	4	16580650	3	0	3	331519	0.000904917	0	0.000904917
rs7693951	4	16581303	3	0	3	331519	0.000904917	0	0.000904917
rs56123507	4	16582449	0	0	0	331552	0	0	0
rs12502453	4	16585199	3	0	3	331519	0.000904917	0	0.000904917
rs11727242	4	16586393	3	0	3	331519	0.000904917	0	0.000904917
rs41268381	4	16587885	3	0	3	331519	0.000904917	0	0.000904917
rs77823555	4	16589837	3	0	3	331519	0.000904917	0	0.000904917
rs34337995	4	16591562	3	0	3	331519	0.000904917	0	0.000904917
rs75173648	4	16592363	3	0	3	331519	0.000904917	0	0.000904917
rs80063905	4	16601728	3	0	3	331519	0.000904917	0	0.000904917
rs1506464	4	16606940	3	0	3	331519	0.000904917	0	0.000904917
rs114739500	4	16614389	2	0	2	331520	0.000603278	0	0.000603278
Affx-23772795	4	16617712	2	0	2	331520	0.000603278	0	0.000603278
rs73236890	4	16619788	2	0	2	331520	0.000603278	0	0.000603278
rs76757032	4	16621644	2	0	2	331520	0.000603278	0	0.000603278
rs1000220	4	16621729	2	0	2	331520	0.000603278	0	0.000603278
rs77567952	4	16638056	2	0	2	331520	0.000603278	0	0.000603278
rs74498950	4	16642700	2	0	2	331520	0.000603278	0	0.000603278
rs12642363	4	16646025	2	0	2	331520	0.000603278	0	0.000603278
rs6848099	4	16648374	2	0	2	331520	0.000603278	0	0.000603278
rs10001904	4	16648682	2	0	2	331520	0.000603278	0	0.000603278
rs13117535	4	16652331	2	0	2	331520	0.000603278	0	0.000603278
rs73236899	4	16652449	2	0	2	331520	0.000603278	0	0.000603278
rs2132631	4	16653326	2	0	2	331520	0.000603278	0	0.000603278
rs2173073	4	16653659	2	0	2	331520	0.000603278	0	0.000603278
rs77885839	4	16654276	2	0	2	331520	0.000603278	0	0.000603278
rs28618325	4	16654722	2	0	2	331520	0.000603278	0	0.000603278
rs58781224	4	16656074	2	0	2	331520	0.000603278	0	0.000603278
rs10006784	4	16660365	2	0	2	331520	0.000603278	0	0.000603278
rs35824712	4	16662423	2	0	2	331520	0.000603278	0	0.000603278
rs115577429	4	16665262	2	0	2	331520	0.000603278	0	0.000603278
rs1027784	4	16666332	2	0	2	331520	0.000603278	0	0.000603278
rs10516305	4	16668627	2	0	2	331520	0.000603278	0	0.000603278
rs62296952	4	16671865	0	0	0	331552	0	0	0
rs12642168	4	16672919	2	0	2	331520	0.000603278	0	0.000603278
rs10031087	4	16673412	2	0	2	331520	0.000603278	0	0.000603278
rs17491802	4	16674884	2	0	2	331520	0.000603278	0	0.000603278
rs16893742	4	16676676	2	0	2	331520	0.000603278	0	0.000603278
rs79818056	4	16676839	2	0	2	331520	0.000603278	0	0.000603278
rs1874514	4	16678084	2	0	2	331520	0.000603278	0	0.000603278
rs6848653	4	16680651	2	0	2	331520	0.000603278	0	0.000603278
rs1395291	4	16681217	2	0	2	331520	0.000603278	0	0.000603278
rs6826683	4	16682344	2	0	2	331520	0.000603278	0	0.000603278
rs77891261	4	16684347	2	0	2	331520	0.000603278	0	0.000603278
rs76176960	4	16689015	2	0	2	331520	0.000603278	0	0.000603278
rs17426931	4	16693715	2	0	2	331520	0.000603278	0	0.000603278
rs76678586	4	16695520	2	0	2	331520	0.000603278	0	0.000603278
rs62298947	4	16700469	2	0	2	331520	0.000603278	0	0.000603278
rs157484	4	16701448	2	0	2	331520	0.000603278	0	0.000603278
rs75359019	4	16702713	2	0	2	331520	0.000603278	0	0.000603278
rs12501707	4	16704333	2	0	2	331520	0.000603278	0	0.000603278
rs6816123	4	16706542	2	0	2	331520	0.000603278	0	0.000603278
rs113078113	4	16710593	2	0	2	331520	0.000603278	0	0.000603278
rs157617	4	16711689	2	0	2	331520	0.000603278	0	0.000603278
rs115063553	4	16712887	2	0	2	331520	0.000603278	0	0.000603278
rs79156510	4	16715527	2	0	2	331520	0.000603278	0	0.000603278
rs79651911	4	16719357	2	0	2	331520	0.000603278	0	0.000603278
rs11935424	4	16725959	2	0	2	331520	0.000603278	0	0.000603278
rs114820652	4	16729622	2	0	2	331520	0.000603278	0	0.000603278
rs73125865	4	16730082	2	0	2	331520	0.000603278	0	0.000603278
rs75839309	4	16732455	2	0	2	331520	0.000603278	0	0.000603278
rs17429777	4	16734665	2	0	2	331520	0.000603278	0	0.000603278
rs17429847	4	16735814	2	0	2	331520	0.000603278	0	0.000603278
rs283025	4	16736755	2	0	2	331520	0.000603278	0	0.000603278
rs9991029	4	16738114	2	0	2	331520	0.000603278	0	0.000603278
rs500560	4	16743262	1	0	1	331521	0.000301639	0	0.000301639
rs883086	4	16744084	1	0	1	331521	0.000301639	0	0.000301639
rs77131424	4	16744305	1	0	1	331521	0.000301639	0	0.000301639
rs11722005	4	16746701	1	0	1	331521	0.000301639	0	0.000301639
rs1546182	4	16747687	1	0	1	331521	0.000301639	0	0.000301639
rs73241040	4	16747970	1	0	1	331521	0.000301639	0	0.000301639
rs77949814	4	16748482	1	0	1	331521	0.000301639	0	0.000301639
rs114812032	4	16751729	1	0	1	331521	0.000301639	0	0.000301639
rs16893953	4	16765485	1	0	1	331521	0.000301639	0	0.000301639
rs62296592	4	16767411	1	0	1	331521	0.000301639	0	0.000301639
rs207681	4	16770405	1	0	1	331521	0.000301639	0	0.000301639
rs76307189	4	16772709	1	0	1	331521	0.000301639	0	0.000301639
rs16893972	4	16774650	1	0	1	331521	0.000301639	0	0.000301639
rs11733036	4	16783628	1	0	1	331521	0.000301639	0	0.000301639
rs207697	4	16785988	1	0	1	331521	0.000301639	0	0.000301639
rs207699	4	16786351	1	0	1	331521	0.000301639	0	0.000301639
rs79060547	4	16787619	1	0	1	331521	0.000301639	0	0.000301639
rs522225	4	16788520	1	0	1	331521	0.000301639	0	0.000301639
rs7684043	4	16790379	1	0	1	331521	0.000301639	0	0.000301639
rs287959	4	16791197	1	0	1	331521	0.000301639	0	0.000301639
rs10489107	4	16792565	1	0	1	331521	0.000301639	0	0.000301639
rs34087336	4	16795027	1	0	1	331521	0.000301639	0	0.000301639
rs34107406	4	16802179	1	0	1	331521	0.000301639	0	0.000301639
rs73245315	4	16802900	1	0	1	331521	0.000301639	0	0.000301639
rs35367718	4	16804771	1	0	1	331521	0.000301639	0	0.000301639
rs114647576	4	16808526	1	0	1	331521	0.000301639	0	0.000301639
rs1872002	4	16812198	1	0	1	331521	0.000301639	0	0.000301639
rs207688	4	16816301	1	0	1	331521	0.000301639	0	0.000301639
rs55766211	4	16816630	1	0	1	331521	0.000301639	0	0.000301639
rs56089918	4	16816760	1	0	1	331521	0.000301639	0	0.000301639
rs13145127	4	16816914	1	0	1	331521	0.000301639	0	0.000301639
rs11728466	4	16817280	0	0	0	331552	0	0	0
rs28431825	4	16818833	1	0	1	331521	0.000301639	0	0.000301639
rs116510632	4	16822571	1	0	1	331521	0.000301639	0	0.000301639
rs158266	4	16824441	1	0	1	331521	0.000301639	0	0.000301639
rs17814784	4	16824676	1	0	1	331521	0.000301639	0	0.000301639
rs207708	4	16834473	2	0	2	331520	0.000603278	0	0.000603278
rs35705152	4	16836059	2	0	2	331520	0.000603278	0	0.000603278
rs77091823	4	16838998	2	0	2	331520	0.000603278	0	0.000603278
rs17758950	4	16846935	2	0	2	331520	0.000603278	0	0.000603278
rs77193150	4	16854616	0	0	0	331552	0	0	0
rs73245325	4	16857133	2	0	2	331520	0.000603278	0	0.000603278
rs16894089	4	16858339	2	0	2	331520	0.000603278	0	0.000603278
rs17759518	4	16862515	3	1	2	331519	0.000904917	0.000301639	0.000603278
rs7665420	4	16869810	2	1	1	331520	0.000603278	0.000301639	0.000301639
rs13104451	4	16871315	2	1	1	331520	0.000603278	0.000301639	0.000301639
rs10001094	4	16874032	2	1	1	331520	0.000603278	0.000301639	0.000301639
rs16894158	4	16886127	2	1	1	331520	0.000603278	0.000301639	0.000301639
rs10013628	4	16886183	2	1	1	331520	0.000603278	0.000301639	0.000301639
rs11726965	4	16886185	2	1	1	331520	0.000603278	0.000301639	0.000301639
rs78582584	4	16886605	2	1	1	331520	0.000603278	0.000301639	0.000301639
rs115963994	4	16887327	2	1	1	331520	0.000603278	0.000301639	0.000301639
rs114482868	4	16888312	2	1	1	331520	0.000603278	0.000301639	0.000301639
rs35107022	4	16898536	2	1	1	331520	0.000603278	0.000301639	0.000301639
rs62298229	4	16907953	2	1	1	331520	0.000603278	0.000301639	0.000301639
rs13128943	4	16915084	2	1	1	331520	0.000603278	0.000301639	0.000301639
rs35007550	4	16916345	2	1	1	331520	0.000603278	0.000301639	0.000301639
rs35796921	4	16920838	2	1	1	331520	0.000603278	0.000301639	0.000301639
rs34612643	4	16920855	2	1	1	331520	0.000603278	0.000301639	0.000301639
rs111701219	4	16926754	2	1	1	331520	0.000603278	0.000301639	0.000301639
rs111613072	4	16928681	2	1	1	331520	0.000603278	0.000301639	0.000301639
rs115102524	4	16939034	2	1	1	331520	0.000603278	0.000301639	0.000301639
rs10002179	4	16955978	2	1	1	331520	0.000603278	0.000301639	0.000301639
rs79735234	4	16957136	2	1	1	331520	0.000603278	0.000301639	0.000301639
rs4698524	4	16966334	2	1	1	331520	0.000603278	0.000301639	0.000301639
rs6414773	4	16973824	2	1	1	331520	0.000603278	0.000301639	0.000301639
rs75484249	4	16983146	2	1	1	331520	0.000603278	0.000301639	0.000301639
rs11731316	4	16996503	2	1	1	331520	0.000603278	0.000301639	0.000301639
rs35894004	4	17019679	3	1	2	331519	0.000904917	0.000301639	0.000603278
rs1399545	4	17026797	3	1	2	331519	0.000904917	0.000301639	0.000603278
rs11727707	4	17028159	3	1	2	331519	0.000904917	0.000301639	0.000603278
rs115194921	4	17028448	3	1	2	331519	0.000904917	0.000301639	0.000603278
rs78586338	4	17032022	3	1	2	331519	0.000904917	0.000301639	0.000603278
rs2314593	4	17037043	3	1	2	331519	0.000904917	0.000301639	0.000603278
rs34890058	4	17041514	3	1	2	331519	0.000904917	0.000301639	0.000603278
rs7659710	4	17042528	3	1	2	331519	0.000904917	0.000301639	0.000603278
rs55817358	4	17043092	3	1	2	331519	0.000904917	0.000301639	0.000603278
rs1980127	4	17045997	3	1	2	331519	0.000904917	0.000301639	0.000603278
rs13105396	4	17047358	3	1	2	331519	0.000904917	0.000301639	0.000603278
rs16894256	4	17047470	3	1	2	331519	0.000904917	0.000301639	0.000603278
rs73245383	4	17048777	3	1	2	331519	0.000904917	0.000301639	0.000603278
rs16894264	4	17054934	3	1	2	331519	0.000904917	0.000301639	0.000603278
rs17504690	4	17056376	3	1	2	331519	0.000904917	0.000301639	0.000603278
rs78440961	4	17061108	3	1	2	331519	0.000904917	0.000301639	0.000603278
rs949590	4	17062834	3	1	2	331519	0.000904917	0.000301639	0.000603278
rs16894289	4	17063852	3	1	2	331519	0.000904917	0.000301639	0.000603278
rs964550	4	17072550	3	1	2	331519	0.000904917	0.000301639	0.000603278
rs76581908	4	17078668	3	1	2	331519	0.000904917	0.000301639	0.000603278
rs75433278	4	17083800	3	1	2	331519	0.000904917	0.000301639	0.000603278
rs74531229	4	17091721	3	1	2	331519	0.000904917	0.000301639	0.000603278
rs62298758	4	17092010	3	1	2	331519	0.000904917	0.000301639	0.000603278
rs111407643	4	17098109	3	1	2	331519	0.000904917	0.000301639	0.000603278
rs73135099	4	17099921	3	1	2	331519	0.000904917	0.000301639	0.000603278
rs6858723	4	17102166	3	1	2	331519	0.000904917	0.000301639	0.000603278
rs78203303	4	17103744	3	1	2	331519	0.000904917	0.000301639	0.000603278
rs2056393	4	17106331	3	1	2	331519	0.000904917	0.000301639	0.000603278
rs9995248	4	17108353	3	1	2	331519	0.000904917	0.000301639	0.000603278
rs62296680	4	17123612	3	1	2	331519	0.000904917	0.000301639	0.000603278
rs2314658	4	17129294	3	1	2	331519	0.000904917	0.000301639	0.000603278
rs17829676	4	17134058	3	1	2	331519	0.000904917	0.000301639	0.000603278
rs1522079	4	17134960	3	1	2	331519	0.000904917	0.000301639	0.000603278
rs4698169	4	17135343	3	1	2	331519	0.000904917	0.000301639	0.000603278
rs2314600	4	17139699	3	1	2	331519	0.000904917	0.000301639	0.000603278
rs77051154	4	17148203	3	1	2	331519	0.000904917	0.000301639	0.000603278
rs599124	4	17148320	3	1	2	331519	0.000904917	0.000301639	0.000603278
rs579010	4	17154568	3	1	2	331519	0.000904917	0.000301639	0.000603278
rs114662269	4	17167286	3	1	2	331519	0.000904917	0.000301639	0.000603278
rs721744	4	17174754	3	1	2	331519	0.000904917	0.000301639	0.000603278
rs78138135	4	17179172	3	1	2	331519	0.000904917	0.000301639	0.000603278
rs143474708	4	17181751	3	1	2	331519	0.000904917	0.000301639	0.000603278
rs16894581	4	17186933	3	1	2	331519	0.000904917	0.000301639	0.000603278
rs56410531	4	17198263	3	1	2	331519	0.000904917	0.000301639	0.000603278
rs16894648	4	17205620	3	1	2	331519	0.000904917	0.000301639	0.000603278
rs17771233	4	17208600	3	1	2	331519	0.000904917	0.000301639	0.000603278
rs535228	4	17209481	3	1	2	331519	0.000904917	0.000301639	0.000603278
rs77479703	4	17233016	3	1	2	331519	0.000904917	0.000301639	0.000603278
rs115745529	4	17233112	3	1	2	331519	0.000904917	0.000301639	0.000603278
rs74965677	4	17235770	4	1	3	331518	0.00120656	0.000301639	0.000904917
rs4698555	4	17236812	4	1	3	331518	0.00120656	0.000301639	0.000904917
rs852714	4	17237387	4	1	3	331518	0.00120656	0.000301639	0.000904917
rs1402950	4	17240340	4	1	3	331518	0.00120656	0.000301639	0.000904917
rs1522076	4	17241284	4	1	3	331518	0.00120656	0.000301639	0.000904917
rs7654499	4	17241961	4	1	3	331518	0.00120656	0.000301639	0.000904917
rs17772119	4	17248004	3	1	2	331519	0.000904917	0.000301639	0.000603278
rs16894737	4	17248161	3	1	2	331519	0.000904917	0.000301639	0.000603278
rs115030516	4	17256620	3	1	2	331519	0.000904917	0.000301639	0.000603278
rs612467	4	17257300	3	1	2	331519	0.000904917	0.000301639	0.000603278
rs113219115	4	17261407	3	1	2	331519	0.000904917	0.000301639	0.000603278
rs2907918	4	17264077	3	1	2	331519	0.000904917	0.000301639	0.000603278
rs115869988	4	17265681	3	1	2	331519	0.000904917	0.000301639	0.000603278
rs55853724	4	17271509	3	1	2	331519	0.000904917	0.000301639	0.000603278
rs13147223	4	17271720	3	1	2	331519	0.000904917	0.000301639	0.000603278
rs12498656	4	17273603	3	1	2	331519	0.000904917	0.000301639	0.000603278
rs10027876	4	17273978	3	1	2	331519	0.000904917	0.000301639	0.000603278
rs4585300	4	17275696	3	1	2	331519	0.000904917	0.000301639	0.000603278
rs12507444	4	17276324	3	1	2	331519	0.000904917	0.000301639	0.000603278
rs114035285	4	17276947	3	1	2	331519	0.000904917	0.000301639	0.000603278
rs114624997	4	17278701	3	1	2	331519	0.000904917	0.000301639	0.000603278
rs1981693	4	17279997	3	1	2	331519	0.000904917	0.000301639	0.000603278
rs74711796	4	17282108	3	1	2	331519	0.000904917	0.000301639	0.000603278
rs185358597	4	17282313	3	1	2	331519	0.000904917	0.000301639	0.000603278
rs77929153	4	17285032	3	1	2	331519	0.000904917	0.000301639	0.000603278
rs116553938	4	17286644	3	1	2	331519	0.000904917	0.000301639	0.000603278
rs67723858	4	17287997	3	1	2	331519	0.000904917	0.000301639	0.000603278
rs7661744	4	17288384	3	1	2	331519	0.000904917	0.000301639	0.000603278
rs73230764	4	17289610	3	1	2	331519	0.000904917	0.000301639	0.000603278
rs16894776	4	17289928	3	1	2	331519	0.000904917	0.000301639	0.000603278
rs7663121	4	17291007	3	1	2	331519	0.000904917	0.000301639	0.000603278
rs79633461	4	17291077	3	1	2	331519	0.000904917	0.000301639	0.000603278
rs7692306	4	17292932	3	1	2	331519	0.000904917	0.000301639	0.000603278
rs11728554	4	17293408	3	1	2	331519	0.000904917	0.000301639	0.000603278
rs985653	4	17295861	3	1	2	331519	0.000904917	0.000301639	0.000603278
rs75493816	4	17296363	3	1	2	331519	0.000904917	0.000301639	0.000603278
rs7692897	4	17298445	3	1	2	331519	0.000904917	0.000301639	0.000603278
rs114542342	4	17301175	3	1	2	331519	0.000904917	0.000301639	0.000603278
rs79303087	4	17302576	3	1	2	331519	0.000904917	0.000301639	0.000603278
rs56177945	4	17303466	3	1	2	331519	0.000904917	0.000301639	0.000603278
rs17784544	4	17303816	3	1	2	331519	0.000904917	0.000301639	0.000603278
rs114971350	4	17304946	3	1	2	331519	0.000904917	0.000301639	0.000603278
rs13126451	4	17315910	3	1	2	331519	0.000904917	0.000301639	0.000603278
rs17784788	4	17317318	3	1	2	331519	0.000904917	0.000301639	0.000603278
rs76603327	4	17321989	3	1	2	331519	0.000904917	0.000301639	0.000603278
rs16894847	4	17322823	3	1	2	331519	0.000904917	0.000301639	0.000603278
rs13142195	4	17333100	2	1	1	331520	0.000603278	0.000301639	0.000301639
rs16894894	4	17334654	2	1	1	331520	0.000603278	0.000301639	0.000301639
rs2314954	4	17337406	2	1	1	331520	0.000603278	0.000301639	0.000301639
rs115381200	4	17342510	2	1	1	331520	0.000603278	0.000301639	0.000301639
rs116533704	4	17348954	2	1	1	331520	0.000603278	0.000301639	0.000301639
rs17513523	4	17356713	2	1	1	331520	0.000603278	0.000301639	0.000301639
rs75054626	4	17358133	2	1	1	331520	0.000603278	0.000301639	0.000301639
rs12651615	4	17360132	2	1	1	331520	0.000603278	0.000301639	0.000301639
rs76421231	4	17373377	2	1	1	331520	0.000603278	0.000301639	0.000301639
rs16894999	4	17373562	2	1	1	331520	0.000603278	0.000301639	0.000301639
rs73232816	4	17374779	2	1	1	331520	0.000603278	0.000301639	0.000301639
rs6839575	4	17374951	2	1	1	331520	0.000603278	0.000301639	0.000301639
rs1901168	4	17379583	2	1	1	331520	0.000603278	0.000301639	0.000301639
rs73100554	4	17387183	3	1	2	331519	0.000904917	0.000301639	0.000603278
rs77485526	4	17388159	3	1	2	331519	0.000904917	0.000301639	0.000603278
rs6821103	4	17389207	3	1	2	331519	0.000904917	0.000301639	0.000603278
rs4698186	4	17393371	3	1	2	331519	0.000904917	0.000301639	0.000603278
rs115808526	4	17398854	3	1	2	331519	0.000904917	0.000301639	0.000603278
rs11731732	4	17401698	3	1	2	331519	0.000904917	0.000301639	0.000603278
rs73232826	4	17407016	3	1	2	331519	0.000904917	0.000301639	0.000603278
rs78532142	4	17409273	3	1	2	331519	0.000904917	0.000301639	0.000603278
rs115158534	4	17410789	3	1	2	331519	0.000904917	0.000301639	0.000603278
rs2122572	4	17414773	3	1	2	331519	0.000904917	0.000301639	0.000603278
rs77695327	4	17414927	3	1	2	331519	0.000904917	0.000301639	0.000603278
rs116188448	4	17417415	3	1	2	331519	0.000904917	0.000301639	0.000603278
rs73232836	4	17419953	3	1	2	331519	0.000904917	0.000301639	0.000603278
rs77506232	4	17421241	3	1	2	331519	0.000904917	0.000301639	0.000603278
rs113581239	4	17438951	3	1	2	331519	0.000904917	0.000301639	0.000603278
rs55756812	4	17439211	3	1	2	331519	0.000904917	0.000301639	0.000603278
rs115295154	4	17451159	3	1	2	331519	0.000904917	0.000301639	0.000603278
rs6449297	4	17458467	3	1	2	331519	0.000904917	0.000301639	0.000603278
rs62296138	4	17459013	3	1	2	331519	0.000904917	0.000301639	0.000603278
rs71603368	4	17459388	3	1	2	331519	0.000904917	0.000301639	0.000603278
rs2053882	4	17465704	2	0	2	331520	0.000603278	0	0.000603278
rs2518641	4	17467715	2	0	2	331520	0.000603278	0	0.000603278
rs10003746	4	17469817	2	0	2	331520	0.000603278	0	0.000603278
rs2597819	4	17469829	2	0	2	331520	0.000603278	0	0.000603278
rs17516753	4	17470561	2	0	2	331520	0.000603278	0	0.000603278
rs114598155	4	17479359	2	0	2	331520	0.000603278	0	0.000603278
rs13138275	4	17483682	2	0	2	331520	0.000603278	0	0.000603278
rs79365683	4	17483729	2	0	2	331520	0.000603278	0	0.000603278
rs2518623	4	17486575	2	0	2	331520	0.000603278	0	0.000603278
rs699459	4	17488072	2	0	2	331520	0.000603278	0	0.000603278
Affx-89023395	4	17488833	2	0	2	331520	0.000603278	0	0.000603278
rs2597773	4	17498167	2	0	2	331520	0.000603278	0	0.000603278
rs74546454	4	17504425	2	0	2	331520	0.000603278	0	0.000603278
rs10939729	4	17508837	2	0	2	331520	0.000603278	0	0.000603278
rs2597782	4	17514277	2	0	2	331520	0.000603278	0	0.000603278
Affx-80292845	4	17517042	2	0	2	331520	0.000603278	0	0.000603278
rs28719835	4	17520066	2	0	2	331520	0.000603278	0	0.000603278
rs2247952	4	17520776	2	0	2	331520	0.000603278	0	0.000603278
rs13147559	4	17524570	2	0	2	331520	0.000603278	0	0.000603278
rs10020773	4	17526682	2	0	2	331520	0.000603278	0	0.000603278
rs2597791	4	17528463	2	0	2	331520	0.000603278	0	0.000603278
rs2518583	4	17536447	2	0	2	331520	0.000603278	0	0.000603278
rs2518627	4	17540639	2	0	2	331520	0.000603278	0	0.000603278
rs76805054	4	17542279	2	0	2	331520	0.000603278	0	0.000603278
rs7684068	4	17545732	2	0	2	331520	0.000603278	0	0.000603278
rs7668299	4	17548441	2	0	2	331520	0.000603278	0	0.000603278
rs35399457	4	17551474	2	0	2	331520	0.000603278	0	0.000603278
rs2079894	4	17553843	2	0	2	331520	0.000603278	0	0.000603278
rs73233430	4	17557321	2	0	2	331520	0.000603278	0	0.000603278
rs17564585	4	17563370	2	0	2	331520	0.000603278	0	0.000603278
rs13146455	4	17565617	2	0	2	331520	0.000603278	0	0.000603278
rs10939733	4	17570658	2	0	2	331520	0.000603278	0	0.000603278
rs76935470	4	17571307	2	0	2	331520	0.000603278	0	0.000603278
rs148471769	4	17579155	2	0	2	331520	0.000603278	0	0.000603278
rs114838597	4	17579994	2	0	2	331520	0.000603278	0	0.000603278
rs201167257	4	17585107	2	0	2	331520	0.000603278	0	0.000603278
rs141415330	4	17586734	2	0	2	331520	0.000603278	0	0.000603278
rs139253231	4	17586752	2	0	2	331520	0.000603278	0	0.000603278
rs116083615	4	17587018	2	0	2	331520	0.000603278	0	0.000603278
rs17499929	4	17590671	2	0	2	331520	0.000603278	0	0.000603278
rs76625886	4	17593791	2	0	2	331520	0.000603278	0	0.000603278
rs115189991	4	17595536	2	0	2	331520	0.000603278	0	0.000603278
rs7680984	4	17600884	2	0	2	331520	0.000603278	0	0.000603278
Affx-80224209	4	17606295	2	0	2	331520	0.000603278	0	0.000603278
rs78300485	4	17615983	2	0	2	331520	0.000603278	0	0.000603278
rs111665875	4	17619176	2	0	2	331520	0.000603278	0	0.000603278
rs2315553	4	17627332	3	1	2	331519	0.000904917	0.000301639	0.000603278
rs6449317	4	17631253	3	1	2	331519	0.000904917	0.000301639	0.000603278
rs62298070	4	17631508	3	1	2	331519	0.000904917	0.000301639	0.000603278
rs114138592	4	17632603	3	1	2	331519	0.000904917	0.000301639	0.000603278
rs61741403	4	17635336	3	1	2	331519	0.000904917	0.000301639	0.000603278
rs202198134	4	17635400	3	1	2	331519	0.000904917	0.000301639	0.000603278
rs61745212	4	17636638	3	1	2	331519	0.000904917	0.000301639	0.000603278
rs79667681	4	17636977	3	1	2	331519	0.000904917	0.000301639	0.000603278
rs1045396	4	17637210	3	1	2	331519	0.000904917	0.000301639	0.000603278
rs11944484	4	17638178	3	1	2	331519	0.000904917	0.000301639	0.000603278
rs62298071	4	17638395	3	1	2	331519	0.000904917	0.000301639	0.000603278
rs61742285	4	17640880	3	1	2	331519	0.000904917	0.000301639	0.000603278
rs7655264	4	17640911	3	1	2	331519	0.000904917	0.000301639	0.000603278
rs56308330	4	17643050	3	1	2	331519	0.000904917	0.000301639	0.000603278
rs201345299	4	17643730	3	1	2	331519	0.000904917	0.000301639	0.000603278
rs115701944	4	17657256	3	1	2	331519	0.000904917	0.000301639	0.000603278
rs2302392	4	17660051	3	1	2	331519	0.000904917	0.000301639	0.000603278
rs1860596	4	17660082	3	1	2	331519	0.000904917	0.000301639	0.000603278
rs76787732	4	17662623	3	1	2	331519	0.000904917	0.000301639	0.000603278
rs13127471	4	17662624	3	1	2	331519	0.000904917	0.000301639	0.000603278
rs6848031	4	17663715	3	1	2	331519	0.000904917	0.000301639	0.000603278
rs11724864	4	17664359	3	1	2	331519	0.000904917	0.000301639	0.000603278
rs80156793	4	17676306	3	1	2	331519	0.000904917	0.000301639	0.000603278
rs28553924	4	17686090	3	1	2	331519	0.000904917	0.000301639	0.000603278
rs61741063	4	17690072	3	1	2	331519	0.000904917	0.000301639	0.000603278
rs3733579	4	17694943	3	1	2	331519	0.000904917	0.000301639	0.000603278
rs75671333	4	17701467	3	1	2	331519	0.000904917	0.000301639	0.000603278
rs6449330	4	17703949	3	1	2	331519	0.000904917	0.000301639	0.000603278
rs76574461	4	17706665	3	1	2	331519	0.000904917	0.000301639	0.000603278
rs61741460	4	17707449	3	1	2	331519	0.000904917	0.000301639	0.000603278
rs61741465	4	17707473	3	1	2	331519	0.000904917	0.000301639	0.000603278
rs61746992	4	17710586	3	1	2	331519	0.000904917	0.000301639	0.000603278
Affx-80224213	4	17711269	3	1	2	331519	0.000904917	0.000301639	0.000603278
rs13109506	4	17715563	3	1	2	331519	0.000904917	0.000301639	0.000603278
rs79238344	4	17718837	3	1	2	331519	0.000904917	0.000301639	0.000603278
rs76007570	4	17720818	3	1	2	331519	0.000904917	0.000301639	0.000603278
rs2215266	4	17754714	3	1	2	331519	0.000904917	0.000301639	0.000603278
rs4279206	4	17756273	3	1	2	331519	0.000904917	0.000301639	0.000603278
rs17583543	4	17767269	3	1	2	331519	0.000904917	0.000301639	0.000603278
rs112786207	4	17775076	3	1	2	331519	0.000904917	0.000301639	0.000603278
rs16895705	4	17780716	3	1	2	331519	0.000904917	0.000301639	0.000603278
rs7678436	4	17797966	3	2	1	331519	0.000904917	0.000603278	0.000301639
rs7690457	4	17805379	3	2	1	331519	0.000904917	0.000603278	0.000301639
rs201387232	4	17812754	3	2	1	331519	0.000904917	0.000603278	0.000301639
rs141319271	4	17816950	3	2	1	331519	0.000904917	0.000603278	0.000301639
rs145052519	4	17818884	3	2	1	331519	0.000904917	0.000603278	0.000301639
rs2302212	4	17818885	3	2	1	331519	0.000904917	0.000603278	0.000301639
rs77262587	4	17822919	3	2	1	331519	0.000904917	0.000603278	0.000301639
rs73242112	4	17823462	3	2	1	331519	0.000904917	0.000603278	0.000301639
Affx-80272659	4	17825321	3	2	1	331519	0.000904917	0.000603278	0.000301639
rs3795243	4	17829990	3	2	1	331519	0.000904917	0.000603278	0.000301639
rs116414931	4	17833973	3	2	1	331519	0.000904917	0.000603278	0.000301639
rs137963914	4	17838853	3	2	1	331519	0.000904917	0.000603278	0.000301639
rs140475750	4	17841404	3	2	1	331519	0.000904917	0.000603278	0.000301639
rs2286537	4	17841465	3	2	1	331519	0.000904917	0.000603278	0.000301639
rs2286534	4	17841948	3	2	1	331519	0.000904917	0.000603278	0.000301639
rs141707867	4	17844980	3	2	1	331519	0.000904917	0.000603278	0.000301639
Affx-80272661	4	17847461	3	2	1	331519	0.000904917	0.000603278	0.000301639
rs17526078	4	17848100	3	2	1	331519	0.000904917	0.000603278	0.000301639
rs6842128	4	17854031	3	2	1	331519	0.000904917	0.000603278	0.000301639
rs115762465	4	17855182	3	2	1	331519	0.000904917	0.000603278	0.000301639
rs114121900	4	17871203	3	2	1	331519	0.000904917	0.000603278	0.000301639
rs80227771	4	17875149	3	2	1	331519	0.000904917	0.000603278	0.000301639
rs16895927	4	17875230	3	2	1	331519	0.000904917	0.000603278	0.000301639
rs73242124	4	17875766	3	2	1	331519	0.000904917	0.000603278	0.000301639
rs11728692	4	17876551	3	2	1	331519	0.000904917	0.000603278	0.000301639
rs73242126	4	17880645	3	2	1	331519	0.000904917	0.000603278	0.000301639
rs17526868	4	17883683	3	2	1	331519	0.000904917	0.000603278	0.000301639
rs16895971	4	17884986	3	2	1	331519	0.000904917	0.000603278	0.000301639
rs17526944	4	17886146	3	2	1	331519	0.000904917	0.000603278	0.000301639
rs116744076	4	17891922	3	2	1	331519	0.000904917	0.000603278	0.000301639
rs62410180	4	17904598	3	2	1	331519	0.000904917	0.000603278	0.000301639
rs111644008	4	17908243	3	2	1	331519	0.000904917	0.000603278	0.000301639
rs61731457	4	17910840	3	2	1	331519	0.000904917	0.000603278	0.000301639
rs114542905	4	17936680	3	2	1	331519	0.000904917	0.000603278	0.000301639
rs16896068	4	17944840	5	4	1	331517	0.0015082	0.00120656	0.000301639
rs78493756	4	17951032	5	4	1	331517	0.0015082	0.00120656	0.000301639
rs2660964	4	17952209	5	4	1	331517	0.0015082	0.00120656	0.000301639
rs2320299	4	17972372	5	4	1	331517	0.0015082	0.00120656	0.000301639
rs724577	4	17993410	5	4	1	331517	0.0015082	0.00120656	0.000301639
rs2724470	4	17996046	5	4	1	331517	0.0015082	0.00120656	0.000301639
rs74536181	4	18005123	5	4	1	331517	0.0015082	0.00120656	0.000301639
rs62410187	4	18011736	5	4	1	331517	0.0015082	0.00120656	0.000301639
rs116205026	4	18012789	5	4	1	331517	0.0015082	0.00120656	0.000301639
rs6830062	4	18017730	5	4	1	331517	0.0015082	0.00120656	0.000301639
rs2011603	4	18025484	5	4	1	331517	0.0015082	0.00120656	0.000301639
rs114547932	4	18026539	5	4	1	331517	0.0015082	0.00120656	0.000301639
rs79470303	4	18026748	5	4	1	331517	0.0015082	0.00120656	0.000301639
rs6449353	4	18033488	5	4	1	331517	0.0015082	0.00120656	0.000301639
rs13108604	4	18035807	5	4	1	331517	0.0015082	0.00120656	0.000301639
rs78286014	4	18036793	5	4	1	331517	0.0015082	0.00120656	0.000301639
rs111615986	4	18040190	5	4	1	331517	0.0015082	0.00120656	0.000301639
rs13125696	4	18046952	5	4	1	331517	0.0015082	0.00120656	0.000301639
rs116514883	4	18065553	5	4	1	331517	0.0015082	0.00120656	0.000301639
rs73085748	4	18072820	5	4	1	331517	0.0015082	0.00120656	0.000301639
rs77805897	4	18077024	5	4	1	331517	0.0015082	0.00120656	0.000301639
rs9291662	4	18079517	5	4	1	331517	0.0015082	0.00120656	0.000301639
rs924786	4	18086245	5	4	1	331517	0.0015082	0.00120656	0.000301639
rs77796173	4	18091806	5	4	1	331517	0.0015082	0.00120656	0.000301639
rs1503872	4	18131245	5	4	1	331517	0.0015082	0.00120656	0.000301639
rs17463769	4	18142586	5	4	1	331517	0.0015082	0.00120656	0.000301639
rs11934728	4	18147151	5	4	1	331517	0.0015082	0.00120656	0.000301639
rs73244391	4	18147177	5	4	1	331517	0.0015082	0.00120656	0.000301639
rs73089740	4	18150570	5	4	1	331517	0.0015082	0.00120656	0.000301639
rs77885923	4	18152521	5	4	1	331517	0.0015082	0.00120656	0.000301639
rs2320289	4	18162104	5	4	1	331517	0.0015082	0.00120656	0.000301639
rs75584197	4	18167956	5	4	1	331517	0.0015082	0.00120656	0.000301639
rs1847400	4	18169827	5	4	1	331517	0.0015082	0.00120656	0.000301639
rs75170133	4	18171582	5	4	1	331517	0.0015082	0.00120656	0.000301639
rs75525277	4	18182649	5	4	1	331517	0.0015082	0.00120656	0.000301639
rs115894159	4	18190669	5	4	1	331517	0.0015082	0.00120656	0.000301639
rs13150576	4	18193446	5	4	1	331517	0.0015082	0.00120656	0.000301639
rs1847399	4	18201922	5	4	1	331517	0.0015082	0.00120656	0.000301639
rs79472725	4	18208368	5	4	1	331517	0.0015082	0.00120656	0.000301639
rs115883966	4	18219446	5	4	1	331517	0.0015082	0.00120656	0.000301639
rs114225957	4	18220698	5	4	1	331517	0.0015082	0.00120656	0.000301639
rs116507173	4	18223602	5	4	1	331517	0.0015082	0.00120656	0.000301639
rs7661313	4	18227132	5	4	1	331517	0.0015082	0.00120656	0.000301639
rs58376424	4	18229532	5	4	1	331517	0.0015082	0.00120656	0.000301639
rs7655351	4	18236118	5	4	1	331517	0.0015082	0.00120656	0.000301639
rs1503866	4	18236766	5	4	1	331517	0.0015082	0.00120656	0.000301639
rs76947546	4	18238345	5	4	1	331517	0.0015082	0.00120656	0.000301639
rs73232407	4	18239803	5	4	1	331517	0.0015082	0.00120656	0.000301639
rs3988	4	18241903	5	4	1	331517	0.0015082	0.00120656	0.000301639
rs10488993	4	18256070	5	4	1	331517	0.0015082	0.00120656	0.000301639
rs116142748	4	18258108	5	4	1	331517	0.0015082	0.00120656	0.000301639
rs73232418	4	18262204	5	4	1	331517	0.0015082	0.00120656	0.000301639
rs6449370	4	18265469	5	4	1	331517	0.0015082	0.00120656	0.000301639
rs2320577	4	18278257	5	4	1	331517	0.0015082	0.00120656	0.000301639
rs2110496	4	18279302	5	4	1	331517	0.0015082	0.00120656	0.000301639
rs62409920	4	18289756	5	4	1	331517	0.0015082	0.00120656	0.000301639
rs74559214	4	18295819	5	4	1	331517	0.0015082	0.00120656	0.000301639
rs11940757	4	18297592	5	4	1	331517	0.0015082	0.00120656	0.000301639
rs16896899	4	18298662	5	4	1	331517	0.0015082	0.00120656	0.000301639
rs16896905	4	18302621	5	4	1	331517	0.0015082	0.00120656	0.000301639
rs75905929	4	18303861	5	4	1	331517	0.0015082	0.00120656	0.000301639
rs115244270	4	18308795	5	4	1	331517	0.0015082	0.00120656	0.000301639
rs16896934	4	18315750	5	4	1	331517	0.0015082	0.00120656	0.000301639
rs13124633	4	18319695	5	4	1	331517	0.0015082	0.00120656	0.000301639
rs75257884	4	18327511	5	4	1	331517	0.0015082	0.00120656	0.000301639
rs988964	4	18329877	5	4	1	331517	0.0015082	0.00120656	0.000301639
rs78015438	4	18330138	5	4	1	331517	0.0015082	0.00120656	0.000301639
rs73241631	4	18338534	5	4	1	331517	0.0015082	0.00120656	0.000301639
rs62409927	4	18342377	5	4	1	331517	0.0015082	0.00120656	0.000301639
rs114075775	4	18345114	5	4	1	331517	0.0015082	0.00120656	0.000301639
rs12504251	4	18347397	5	4	1	331517	0.0015082	0.00120656	0.000301639
rs77512540	4	18367051	5	4	1	331517	0.0015082	0.00120656	0.000301639
rs115487781	4	18377606	5	4	1	331517	0.0015082	0.00120656	0.000301639
rs115305698	4	18378898	5	4	1	331517	0.0015082	0.00120656	0.000301639
rs17531985	4	18378914	5	4	1	331517	0.0015082	0.00120656	0.000301639
rs2110499	4	18381312	5	4	1	331517	0.0015082	0.00120656	0.000301639
rs1395099	4	18382212	5	4	1	331517	0.0015082	0.00120656	0.000301639
rs115752456	4	18404413	5	4	1	331517	0.0015082	0.00120656	0.000301639
rs113720969	4	18406637	5	4	1	331517	0.0015082	0.00120656	0.000301639
rs73232210	4	18407421	5	4	1	331517	0.0015082	0.00120656	0.000301639
rs75598269	4	18408903	5	4	1	331517	0.0015082	0.00120656	0.000301639
rs4698691	4	18417178	5	4	1	331517	0.0015082	0.00120656	0.000301639
rs16896993	4	18422330	5	4	1	331517	0.0015082	0.00120656	0.000301639
rs56708160	4	18434623	5	4	1	331517	0.0015082	0.00120656	0.000301639
rs76236210	4	18451179	5	4	1	331517	0.0015082	0.00120656	0.000301639
rs16897046	4	18451676	5	4	1	331517	0.0015082	0.00120656	0.000301639
rs1477904	4	18457008	5	4	1	331517	0.0015082	0.00120656	0.000301639
rs116217013	4	18458182	5	4	1	331517	0.0015082	0.00120656	0.000301639
rs994597	4	18459846	5	4	1	331517	0.0015082	0.00120656	0.000301639
rs114951934	4	18460153	5	4	1	331517	0.0015082	0.00120656	0.000301639
rs116312869	4	18461716	5	4	1	331517	0.0015082	0.00120656	0.000301639
rs114684116	4	18480110	5	4	1	331517	0.0015082	0.00120656	0.000301639
rs1477892	4	18511288	4	3	1	331518	0.00120656	0.000904917	0.000301639
rs75697390	4	18517112	4	3	1	331518	0.00120656	0.000904917	0.000301639
rs17546853	4	18517496	4	3	1	331518	0.00120656	0.000904917	0.000301639
rs75151867	4	18530132	4	3	1	331518	0.00120656	0.000904917	0.000301639
rs2616463	4	18532056	4	3	1	331518	0.00120656	0.000904917	0.000301639
rs75832870	4	18533013	4	3	1	331518	0.00120656	0.000904917	0.000301639
rs62412662	4	18533609	4	3	1	331518	0.00120656	0.000904917	0.000301639
rs115630300	4	18536677	4	3	1	331518	0.00120656	0.000904917	0.000301639
rs66461394	4	18537268	4	3	1	331518	0.00120656	0.000904917	0.000301639
rs2320728	4	18540138	4	3	1	331518	0.00120656	0.000904917	0.000301639
rs6816319	4	18541314	4	3	1	331518	0.00120656	0.000904917	0.000301639
rs1506045	4	18544248	4	3	1	331518	0.00120656	0.000904917	0.000301639
rs115986308	4	18548235	4	3	1	331518	0.00120656	0.000904917	0.000301639
rs73801036	4	18578473	4	3	1	331518	0.00120656	0.000904917	0.000301639
rs12644849	4	18596438	6	3	3	331516	0.00180983	0.000904917	0.000904917
rs73250416	4	18596481	6	3	3	331516	0.00180983	0.000904917	0.000904917
rs35115887	4	18607906	6	3	3	331516	0.00180983	0.000904917	0.000904917
rs111975477	4	18609283	6	3	3	331516	0.00180983	0.000904917	0.000904917
rs76273417	4	18609876	6	3	3	331516	0.00180983	0.000904917	0.000904917
rs79769164	4	18609899	6	3	3	331516	0.00180983	0.000904917	0.000904917
rs116439690	4	18619167	6	3	3	331516	0.00180983	0.000904917	0.000904917
rs16897283	4	18622227	6	3	3	331516	0.00180983	0.000904917	0.000904917
rs4698699	4	18625584	6	3	3	331516	0.00180983	0.000904917	0.000904917
rs13110791	4	18626125	6	3	3	331516	0.00180983	0.000904917	0.000904917
rs72619135	4	18627612	6	3	3	331516	0.00180983	0.000904917	0.000904917
rs4698702	4	18629525	6	3	3	331516	0.00180983	0.000904917	0.000904917
rs62412695	4	18632783	6	3	3	331516	0.00180983	0.000904917	0.000904917
rs28453034	4	18649360	6	3	3	331516	0.00180983	0.000904917	0.000904917
rs77669975	4	18652941	6	3	3	331516	0.00180983	0.000904917	0.000904917
rs13116006	4	18654444	6	3	3	331516	0.00180983	0.000904917	0.000904917
rs62412697	4	18664200	6	3	3	331516	0.00180983	0.000904917	0.000904917
rs6850927	4	18664417	6	3	3	331516	0.00180983	0.000904917	0.000904917
rs78179256	4	18667162	6	3	3	331516	0.00180983	0.000904917	0.000904917
rs9654096	4	18668094	6	3	3	331516	0.00180983	0.000904917	0.000904917
rs12648902	4	18671327	6	3	3	331516	0.00180983	0.000904917	0.000904917
rs4235281	4	18676192	6	3	3	331516	0.00180983	0.000904917	0.000904917
rs114834888	4	18676791	6	3	3	331516	0.00180983	0.000904917	0.000904917
rs28507478	4	18682378	7	3	4	331515	0.00211147	0.000904917	0.00120656
rs114211312	4	18687013	9	3	6	331513	0.00271475	0.000904917	0.00180983
rs73803510	4	18689558	9	3	6	331513	0.00271475	0.000904917	0.00180983
rs3924699	4	18691055	9	3	6	331513	0.00271475	0.000904917	0.00180983
rs1546657	4	18696356	9	3	6	331513	0.00271475	0.000904917	0.00180983
rs73252731	4	18698956	9	3	6	331513	0.00271475	0.000904917	0.00180983
rs16897428	4	18700399	9	3	6	331513	0.00271475	0.000904917	0.00180983
rs4147046	4	18700782	9	3	6	331513	0.00271475	0.000904917	0.00180983
rs35312595	4	18712397	9	3	6	331513	0.00271475	0.000904917	0.00180983
rs74603721	4	18712717	9	3	6	331513	0.00271475	0.000904917	0.00180983
rs112234144	4	18716492	8	3	5	331514	0.00241311	0.000904917	0.0015082
rs73252734	4	18716786	8	3	5	331514	0.00241311	0.000904917	0.0015082
rs6449406	4	18724365	10	3	7	331512	0.00301639	0.000904917	0.00211147
rs12506755	4	18747206	13	4	9	331509	0.00392131	0.00120656	0.00271475
rs1356463	4	18751530	13	4	9	331509	0.00392131	0.00120656	0.00271475
rs1517979	4	18752174	13	4	9	331509	0.00392131	0.00120656	0.00271475
rs1400931	4	18752731	13	4	9	331509	0.00392131	0.00120656	0.00271475
rs16897498	4	18752760	13	4	9	331509	0.00392131	0.00120656	0.00271475
rs1400930	4	18752956	13	4	9	331509	0.00392131	0.00120656	0.00271475
rs113719637	4	18755096	13	4	9	331509	0.00392131	0.00120656	0.00271475
rs67415965	4	18755923	13	4	9	331509	0.00392131	0.00120656	0.00271475
rs77376871	4	18763217	13	4	9	331509	0.00392131	0.00120656	0.00271475
rs73252758	4	18764078	13	4	9	331509	0.00392131	0.00120656	0.00271475
rs74385340	4	18767235	13	4	9	331509	0.00392131	0.00120656	0.00271475
rs7696833	4	18767535	13	4	9	331509	0.00392131	0.00120656	0.00271475
rs1996456	4	18770841	13	4	9	331509	0.00392131	0.00120656	0.00271475
rs28419040	4	18779829	13	4	9	331509	0.00392131	0.00120656	0.00271475
rs1517987	4	18779862	13	4	9	331509	0.00392131	0.00120656	0.00271475
rs10939812	4	18780681	13	4	9	331509	0.00392131	0.00120656	0.00271475
rs4108916	4	18786977	13	4	9	331509	0.00392131	0.00120656	0.00271475
rs11723370	4	18787189	13	4	9	331509	0.00392131	0.00120656	0.00271475
rs1518000	4	18789275	13	4	9	331509	0.00392131	0.00120656	0.00271475
rs1568234	4	18789372	13	4	9	331509	0.00392131	0.00120656	0.00271475
rs1812449	4	18795170	13	4	9	331509	0.00392131	0.00120656	0.00271475
rs7661746	4	18798665	13	4	9	331509	0.00392131	0.00120656	0.00271475
Affx-24062312	4	18798844	13	4	9	331509	0.00392131	0.00120656	0.00271475
rs77056937	4	18799353	13	4	9	331509	0.00392131	0.00120656	0.00271475
rs57907283	4	18800893	15	4	11	331507	0.00452459	0.00120656	0.00331803
rs35751666	4	18811564	12	4	8	331510	0.00361967	0.00120656	0.00241311
rs114692006	4	18812666	13	4	9	331509	0.00392131	0.00120656	0.00271475
rs73234131	4	18813590	13	4	9	331509	0.00392131	0.00120656	0.00271475
rs12640123	4	18813683	13	4	9	331509	0.00392131	0.00120656	0.00271475
rs62410249	4	18830257	17	4	13	331505	0.00512786	0.00120656	0.00392131
rs114769693	4	18832194	17	4	13	331505	0.00512786	0.00120656	0.00392131
rs116294555	4	18833625	17	4	13	331505	0.00512786	0.00120656	0.00392131
rs11936479	4	18834102	17	4	13	331505	0.00512786	0.00120656	0.00392131
rs77345261	4	18834324	17	4	13	331505	0.00512786	0.00120656	0.00392131
rs4697154	4	18834541	17	4	13	331505	0.00512786	0.00120656	0.00392131
rs76386773	4	18834819	17	4	13	331505	0.00512786	0.00120656	0.00392131
rs78130378	4	18836582	16	3	13	331506	0.00482623	0.000904917	0.00392131
rs73234139	4	18838556	16	3	13	331506	0.00482623	0.000904917	0.00392131
rs4147042	4	18840158	16	3	13	331506	0.00482623	0.000904917	0.00392131
rs4697158	4	18841427	17	3	14	331505	0.00512786	0.000904917	0.00422295
rs116577966	4	18842836	17	3	14	331505	0.00512786	0.000904917	0.00422295
rs78237243	4	18843526	17	3	14	331505	0.00512786	0.000904917	0.00422295
rs76459128	4	18843625	17	3	14	331505	0.00512786	0.000904917	0.00422295
rs140331589	4	18850450	17	3	14	331505	0.00512786	0.000904917	0.00422295
rs76942425	4	18851860	17	3	14	331505	0.00512786	0.000904917	0.00422295
rs4696957	4	18852672	17	3	14	331505	0.00512786	0.000904917	0.00422295
rs112037987	4	18853213	17	3	14	331505	0.00512786	0.000904917	0.00422295
rs115264926	4	18863838	17	3	14	331505	0.00512786	0.000904917	0.00422295
rs4697168	4	18865249	17	3	14	331505	0.00512786	0.000904917	0.00422295
rs76200196	4	18865455	17	3	14	331505	0.00512786	0.000904917	0.00422295
rs4697170	4	18870529	16	3	13	331506	0.00482623	0.000904917	0.00392131
rs79983038	4	18880180	15	3	12	331507	0.00452459	0.000904917	0.00361967
rs73234159	4	18893122	15	3	12	331507	0.00452459	0.000904917	0.00361967
rs4235286	4	18893675	15	3	12	331507	0.00452459	0.000904917	0.00361967
rs4254763	4	18894117	15	3	12	331507	0.00452459	0.000904917	0.00361967
rs12508082	4	18900428	15	3	12	331507	0.00452459	0.000904917	0.00361967
rs76840035	4	18903096	15	3	12	331507	0.00452459	0.000904917	0.00361967
rs6449433	4	18906202	15	3	12	331507	0.00452459	0.000904917	0.00361967
rs73234166	4	18917280	15	3	12	331507	0.00452459	0.000904917	0.00361967
rs11728202	4	18937351	12	3	9	331510	0.00361967	0.000904917	0.00271475
rs10024361	4	18941726	12	3	9	331510	0.00361967	0.000904917	0.00271475
rs76229833	4	18942382	12	3	9	331510	0.00361967	0.000904917	0.00271475
rs7664024	4	18944656	12	3	9	331510	0.00361967	0.000904917	0.00271475
rs79747738	4	18945365	12	3	9	331510	0.00361967	0.000904917	0.00271475
rs114637578	4	18956615	12	3	9	331510	0.00361967	0.000904917	0.00271475
rs13109789	4	18957245	12	3	9	331510	0.00361967	0.000904917	0.00271475
rs112999569	4	18968564	12	3	9	331510	0.00361967	0.000904917	0.00271475
rs1377156	4	18973826	12	3	9	331510	0.00361967	0.000904917	0.00271475
rs73234176	4	18974967	12	3	9	331510	0.00361967	0.000904917	0.00271475
rs6846929	4	18975268	12	3	9	331510	0.00361967	0.000904917	0.00271475
rs2537914	4	18985469	12	3	9	331510	0.00361967	0.000904917	0.00271475
rs73234181	4	18994565	12	3	9	331510	0.00361967	0.000904917	0.00271475
rs76995999	4	18996037	12	3	9	331510	0.00361967	0.000904917	0.00271475
rs76789692	4	18998307	12	3	9	331510	0.00361967	0.000904917	0.00271475
rs207365	4	19004860	12	3	9	331510	0.00361967	0.000904917	0.00271475
rs34026476	4	19005712	12	3	9	331510	0.00361967	0.000904917	0.00271475
rs73234185	4	19005715	12	3	9	331510	0.00361967	0.000904917	0.00271475
rs74621971	4	19008029	12	3	9	331510	0.00361967	0.000904917	0.00271475
rs207351	4	19015803	12	3	9	331510	0.00361967	0.000904917	0.00271475
rs62410123	4	19029195	12	3	9	331510	0.00361967	0.000904917	0.00271475
rs28437307	4	19037953	12	3	9	331510	0.00361967	0.000904917	0.00271475
rs73234189	4	19038083	12	3	9	331510	0.00361967	0.000904917	0.00271475
rs12509441	4	19041829	12	3	9	331510	0.00361967	0.000904917	0.00271475
rs76146131	4	19048100	12	3	9	331510	0.00361967	0.000904917	0.00271475
rs115724444	4	19048146	12	3	9	331510	0.00361967	0.000904917	0.00271475
rs74420163	4	19055363	12	3	9	331510	0.00361967	0.000904917	0.00271475
rs73101650	4	19055446	12	3	9	331510	0.00361967	0.000904917	0.00271475
rs73234194	4	19056340	12	3	9	331510	0.00361967	0.000904917	0.00271475
rs10027326	4	19056854	12	3	9	331510	0.00361967	0.000904917	0.00271475
rs207334	4	19057061	12	3	9	331510	0.00361967	0.000904917	0.00271475
rs207311	4	19075878	15	3	12	331507	0.00452459	0.000904917	0.00361967
rs115286897	4	19085819	40	3	37	331482	0.0120656	0.000904917	0.0111606
rs78989605	4	19087523	41	3	38	331481	0.0123672	0.000904917	0.0114623
rs7696128	4	19088386	42	3	39	331480	0.0126688	0.000904917	0.0117639
rs73803307	4	19089907	42	3	39	331480	0.0126688	0.000904917	0.0117639
rs207304	4	19092933	42	3	39	331480	0.0126688	0.000904917	0.0117639
rs16898064	4	19093088	42	3	39	331480	0.0126688	0.000904917	0.0117639
rs207300	4	19096163	42	3	39	331480	0.0126688	0.000904917	0.0117639
rs62297895	4	19097568	42	3	39	331480	0.0126688	0.000904917	0.0117639
rs16898069	4	19097601	42	3	39	331480	0.0126688	0.000904917	0.0117639
rs7662287	4	19105048	42	3	39	331480	0.0126688	0.000904917	0.0117639
rs71613264	4	19106749	42	3	39	331480	0.0126688	0.000904917	0.0117639
rs13129281	4	19110910	42	3	39	331480	0.0126688	0.000904917	0.0117639
rs78770068	4	19114742	42	3	39	331480	0.0126688	0.000904917	0.0117639
rs17495401	4	19120064	42	3	39	331480	0.0126688	0.000904917	0.0117639
rs77248285	4	19124029	42	3	39	331480	0.0126688	0.000904917	0.0117639
rs79079471	4	19127752	42	3	39	331480	0.0126688	0.000904917	0.0117639
rs77074933	4	19131940	42	3	39	331480	0.0126688	0.000904917	0.0117639
rs77335016	4	19143130	42	3	39	331480	0.0126688	0.000904917	0.0117639
rs116521382	4	19143641	42	3	39	331480	0.0126688	0.000904917	0.0117639
rs10939832	4	19145110	42	3	39	331480	0.0126688	0.000904917	0.0117639
rs33990213	4	19151261	42	3	39	331480	0.0126688	0.000904917	0.0117639
rs16898102	4	19162459	42	3	39	331480	0.0126688	0.000904917	0.0117639
rs16898105	4	19166450	41	3	38	331481	0.0123672	0.000904917	0.0114623
rs116547483	4	19169823	41	3	38	331481	0.0123672	0.000904917	0.0114623
rs62297928	4	19171165	41	3	38	331481	0.0123672	0.000904917	0.0114623
rs79790295	4	19193248	40	2	38	331482	0.0120656	0.000603278	0.0114623
rs78580515	4	19195867	40	2	38	331482	0.0120656	0.000603278	0.0114623
rs73236420	4	19202343	40	2	38	331482	0.0120656	0.000603278	0.0114623
rs17496847	4	19203742	40	2	38	331482	0.0120656	0.000603278	0.0114623
rs79059504	4	19216532	39	2	37	331483	0.0117639	0.000603278	0.0111606
rs75193399	4	19224867	39	2	37	331483	0.0117639	0.000603278	0.0111606
rs75138976	4	19225971	39	2	37	331483	0.0117639	0.000603278	0.0111606
rs17563127	4	19236173	39	2	37	331483	0.0117639	0.000603278	0.0111606
rs414289	4	19253659	39	2	37	331483	0.0117639	0.000603278	0.0111606
rs76692703	4	19256465	39	2	37	331483	0.0117639	0.000603278	0.0111606
rs35537262	4	19269407	39	2	37	331483	0.0117639	0.000603278	0.0111606
rs34646754	4	19270505	39	2	37	331483	0.0117639	0.000603278	0.0111606
rs112122606	4	19277771	39	2	37	331483	0.0117639	0.000603278	0.0111606
rs73237827	4	19287497	39	2	37	331483	0.0117639	0.000603278	0.0111606
rs114078299	4	19296293	39	2	37	331483	0.0117639	0.000603278	0.0111606
rs113704582	4	19300573	39	2	37	331483	0.0117639	0.000603278	0.0111606
rs16898193	4	19300647	39	2	37	331483	0.0117639	0.000603278	0.0111606
rs116783529	4	19302670	39	2	37	331483	0.0117639	0.000603278	0.0111606
rs76826184	4	19307060	39	2	37	331483	0.0117639	0.000603278	0.0111606
rs115055536	4	19308863	39	2	37	331483	0.0117639	0.000603278	0.0111606
rs62296416	4	19331621	41	2	39	331481	0.0123672	0.000603278	0.0117639
rs62296417	4	19334303	41	2	39	331481	0.0123672	0.000603278	0.0117639
rs62296440	4	19342885	41	2	39	331481	0.0123672	0.000603278	0.0117639
rs78532395	4	19348785	40	2	38	331482	0.0120656	0.000603278	0.0114623
rs79876795	4	19357139	39	2	37	331483	0.0117639	0.000603278	0.0111606
rs3967248	4	19369297	39	2	37	331483	0.0117639	0.000603278	0.0111606
rs73237863	4	19375573	39	2	37	331483	0.0117639	0.000603278	0.0111606
rs115137756	4	19378787	39	2	37	331483	0.0117639	0.000603278	0.0111606
rs76691119	4	19380575	39	2	37	331483	0.0117639	0.000603278	0.0111606
rs79910679	4	19381041	39	2	37	331483	0.0117639	0.000603278	0.0111606
rs2874685	4	19382446	39	2	37	331483	0.0117639	0.000603278	0.0111606
rs7686440	4	19394471	11	2	9	331511	0.00331803	0.000603278	0.00271475
rs71605362	4	19395064	11	2	9	331511	0.00331803	0.000603278	0.00271475
rs74455565	4	19405887	10	2	8	331512	0.00301639	0.000603278	0.00241311
rs114411884	4	19417956	7	2	5	331515	0.00211147	0.000603278	0.0015082
rs34769723	4	19418789	7	2	5	331515	0.00211147	0.000603278	0.0015082
rs114002090	4	19425514	5	2	3	331517	0.0015082	0.000603278	0.000904917
rs77925282	4	19430421	3	0	3	331519	0.000904917	0	0.000904917
rs114404402	4	19433619	3	0	3	331519	0.000904917	0	0.000904917
rs4411989	4	19441500	3	0	3	331519	0.000904917	0	0.000904917
rs114401774	4	19443957	3	0	3	331519	0.000904917	0	0.000904917
rs114979664	4	19466127	3	0	3	331519	0.000904917	0	0.000904917
rs4364261	4	19474646	3	0	3	331519	0.000904917	0	0.000904917
rs10012861	4	19477412	3	0	3	331519	0.000904917	0	0.000904917
rs73249328	4	19486781	3	0	3	331519	0.000904917	0	0.000904917
rs73249330	4	19497694	3	0	3	331519	0.000904917	0	0.000904917
rs114540584	4	19505610	3	0	3	331519	0.000904917	0	0.000904917
rs6847999	4	19508722	3	0	3	331519	0.000904917	0	0.000904917
rs116666496	4	19510607	3	0	3	331519	0.000904917	0	0.000904917
rs116417249	4	19521177	2	0	2	331520	0.000603278	0	0.000603278
rs10019867	4	19524644	2	0	2	331520	0.000603278	0	0.000603278
rs112069819	4	19543776	2	0	2	331520	0.000603278	0	0.000603278
rs62298820	4	19566078	1	0	1	331521	0.000301639	0	0.000301639
rs116263838	4	19569606	1	0	1	331521	0.000301639	0	0.000301639
rs1488834	4	19587611	1	0	1	331521	0.000301639	0	0.000301639
rs116031987	4	19587685	1	0	1	331521	0.000301639	0	0.000301639
rs115590832	4	19595129	1	0	1	331521	0.000301639	0	0.000301639
rs3846381	4	19600209	1	0	1	331521	0.000301639	0	0.000301639
rs73251251	4	19602663	1	0	1	331521	0.000301639	0	0.000301639
rs67434403	4	19609576	1	0	1	331521	0.000301639	0	0.000301639
rs114389307	4	19625289	1	0	1	331521	0.000301639	0	0.000301639
rs147125308	4	19647180	0	0	0	331552	0	0	0
rs115179754	4	19664931	1	0	1	331521	0.000301639	0	0.000301639
rs4496580	4	19669377	1	0	1	331521	0.000301639	0	0.000301639
rs74836092	4	19688923	2	1	1	331520	0.000603278	0.000301639	0.000301639
rs10516337	4	19691771	2	1	1	331520	0.000603278	0.000301639	0.000301639
rs80115787	4	19711675	2	1	1	331520	0.000603278	0.000301639	0.000301639
rs17511721	4	19716618	2	1	1	331520	0.000603278	0.000301639	0.000301639
rs4696937	4	19724641	2	1	1	331520	0.000603278	0.000301639	0.000301639
rs11935839	4	19727949	2	1	1	331520	0.000603278	0.000301639	0.000301639
rs73234383	4	19732175	2	1	1	331520	0.000603278	0.000301639	0.000301639
rs7675318	4	19738832	2	1	1	331520	0.000603278	0.000301639	0.000301639
rs75853733	4	19743751	2	1	1	331520	0.000603278	0.000301639	0.000301639
rs79797231	4	19745946	2	1	1	331520	0.000603278	0.000301639	0.000301639
rs62295136	4	19752087	2	1	1	331520	0.000603278	0.000301639	0.000301639
rs113361829	4	19761244	2	1	1	331520	0.000603278	0.000301639	0.000301639
rs4552457	4	19805731	2	1	1	331520	0.000603278	0.000301639	0.000301639
rs74484845	4	19808336	2	1	1	331520	0.000603278	0.000301639	0.000301639
rs115687862	4	19811821	2	1	1	331520	0.000603278	0.000301639	0.000301639
rs28593119	4	19814683	2	1	1	331520	0.000603278	0.000301639	0.000301639
rs11947082	4	19823407	2	1	1	331520	0.000603278	0.000301639	0.000301639
rs12511509	4	19828770	2	1	1	331520	0.000603278	0.000301639	0.000301639
rs4488936	4	19839725	1	1	0	331521	0.000301639	0.000301639	0
rs4516715	4	19847106	1	1	0	331521	0.000301639	0.000301639	0
rs56004606	4	19849441	1	1	0	331521	0.000301639	0.000301639	0
rs76631378	4	19850887	1	1	0	331521	0.000301639	0.000301639	0
rs12649350	4	19857997	1	1	0	331521	0.000301639	0.000301639	0
rs79116075	4	19875240	1	1	0	331521	0.000301639	0.000301639	0
rs34009616	4	19884209	1	1	0	331521	0.000301639	0.000301639	0
rs4407501	4	19902437	1	1	0	331521	0.000301639	0.000301639	0
rs115556448	4	19909836	1	1	0	331521	0.000301639	0.000301639	0
rs73238252	4	19909903	1	1	0	331521	0.000301639	0.000301639	0
rs111781320	4	19913781	1	1	0	331521	0.000301639	0.000301639	0
rs56033260	4	19930248	1	1	0	331521	0.000301639	0.000301639	0
rs71605384	4	19933115	1	1	0	331521	0.000301639	0.000301639	0
rs17586630	4	19934939	1	1	0	331521	0.000301639	0.000301639	0
rs16868921	4	19935516	1	1	0	331521	0.000301639	0.000301639	0
rs61790429	4	19957297	1	1	0	331521	0.000301639	0.000301639	0
rs77481334	4	19965353	1	1	0	331521	0.000301639	0.000301639	0
rs13125896	4	19975070	1	1	0	331521	0.000301639	0.000301639	0
rs116641361	4	19976361	1	1	0	331521	0.000301639	0.000301639	0
rs61790441	4	19977706	1	1	0	331521	0.000301639	0.000301639	0
rs61791695	4	19994163	1	1	0	331521	0.000301639	0.000301639	0
rs17528848	4	19996488	1	1	0	331521	0.000301639	0.000301639	0
rs13106914	4	19997481	1	1	0	331521	0.000301639	0.000301639	0
rs1485559	4	20000432	1	1	0	331521	0.000301639	0.000301639	0
rs2629717	4	20005327	1	1	0	331521	0.000301639	0.000301639	0
rs77558935	4	20013212	1	1	0	331521	0.000301639	0.000301639	0
rs75336006	4	20025939	1	1	0	331521	0.000301639	0.000301639	0
rs79376815	4	20028710	1	1	0	331521	0.000301639	0.000301639	0
rs78498495	4	20031486	1	1	0	331521	0.000301639	0.000301639	0
rs73241950	4	20034703	1	1	0	331521	0.000301639	0.000301639	0
rs16869098	4	20047097	2	1	1	331520	0.000603278	0.000301639	0.000301639
rs77434210	4	20048228	2	1	1	331520	0.000603278	0.000301639	0.000301639
rs78070306	4	20048247	2	1	1	331520	0.000603278	0.000301639	0.000301639
rs77768001	4	20048988	2	1	1	331520	0.000603278	0.000301639	0.000301639
rs901123	4	20050733	2	1	1	331520	0.000603278	0.000301639	0.000301639
rs28505354	4	20053816	2	1	1	331520	0.000603278	0.000301639	0.000301639
rs61791741	4	20055540	2	1	1	331520	0.000603278	0.000301639	0.000301639
rs61791743	4	20063484	2	1	1	331520	0.000603278	0.000301639	0.000301639
rs113442965	4	20065364	2	1	1	331520	0.000603278	0.000301639	0.000301639
rs1485571	4	20067226	2	1	1	331520	0.000603278	0.000301639	0.000301639
rs115899741	4	20075488	2	1	1	331520	0.000603278	0.000301639	0.000301639
rs9996613	4	20080783	2	1	1	331520	0.000603278	0.000301639	0.000301639
rs73244257	4	20081653	2	1	1	331520	0.000603278	0.000301639	0.000301639
rs114751569	4	20088134	2	1	1	331520	0.000603278	0.000301639	0.000301639
rs1485565	4	20092791	2	1	1	331520	0.000603278	0.000301639	0.000301639
rs1843365	4	20096275	2	1	1	331520	0.000603278	0.000301639	0.000301639
rs77389951	4	20100026	2	1	1	331520	0.000603278	0.000301639	0.000301639
rs4697142	4	20100650	2	1	1	331520	0.000603278	0.000301639	0.000301639
rs73244297	4	20101037	2	1	1	331520	0.000603278	0.000301639	0.000301639
rs112637855	4	20102603	2	1	1	331520	0.000603278	0.000301639	0.000301639
rs7695115	4	20102782	2	1	1	331520	0.000603278	0.000301639	0.000301639
rs74548657	4	20119402	2	1	1	331520	0.000603278	0.000301639	0.000301639
rs28583512	4	20124487	2	1	1	331520	0.000603278	0.000301639	0.000301639
rs17597055	4	20125240	2	1	1	331520	0.000603278	0.000301639	0.000301639
rs77714059	4	20125769	2	1	1	331520	0.000603278	0.000301639	0.000301639
rs77695414	4	20129263	2	1	1	331520	0.000603278	0.000301639	0.000301639
rs73803205	4	20131389	2	1	1	331520	0.000603278	0.000301639	0.000301639
rs78431199	4	20132983	2	1	1	331520	0.000603278	0.000301639	0.000301639
rs75943403	4	20133837	2	1	1	331520	0.000603278	0.000301639	0.000301639
rs17531558	4	20138324	2	1	1	331520	0.000603278	0.000301639	0.000301639
rs17531614	4	20138510	2	1	1	331520	0.000603278	0.000301639	0.000301639
rs34343723	4	20139963	2	1	1	331520	0.000603278	0.000301639	0.000301639
rs73246378	4	20140372	2	1	1	331520	0.000603278	0.000301639	0.000301639
rs116322904	4	20140426	2	1	1	331520	0.000603278	0.000301639	0.000301639
rs1807864	4	20151904	2	1	1	331520	0.000603278	0.000301639	0.000301639
rs77771245	4	20154192	2	1	1	331520	0.000603278	0.000301639	0.000301639
rs113221719	4	20171691	2	1	1	331520	0.000603278	0.000301639	0.000301639
rs28376053	4	20173329	2	1	1	331520	0.000603278	0.000301639	0.000301639
rs76551904	4	20173834	2	1	1	331520	0.000603278	0.000301639	0.000301639
rs78221807	4	20174515	2	1	1	331520	0.000603278	0.000301639	0.000301639
rs116143903	4	20190212	2	1	1	331520	0.000603278	0.000301639	0.000301639
rs61789636	4	20194649	2	1	1	331520	0.000603278	0.000301639	0.000301639
rs593770	4	20201089	2	1	1	331520	0.000603278	0.000301639	0.000301639
rs74579510	4	20217453	2	1	1	331520	0.000603278	0.000301639	0.000301639
rs2760121	4	20217877	2	1	1	331520	0.000603278	0.000301639	0.000301639
rs78403335	4	20218127	2	1	1	331520	0.000603278	0.000301639	0.000301639
rs73249173	4	20218366	2	1	1	331520	0.000603278	0.000301639	0.000301639
rs2575086	4	20218766	2	1	1	331520	0.000603278	0.000301639	0.000301639
rs78985585	4	20219250	2	1	1	331520	0.000603278	0.000301639	0.000301639
rs6815103	4	20228742	2	1	1	331520	0.000603278	0.000301639	0.000301639
rs55745630	4	20231724	2	1	1	331520	0.000603278	0.000301639	0.000301639
rs559767	4	20242529	2	1	1	331520	0.000603278	0.000301639	0.000301639
rs34796081	4	20244991	2	1	1	331520	0.000603278	0.000301639	0.000301639
rs78627396	4	20245583	2	1	1	331520	0.000603278	0.000301639	0.000301639
rs61790825	4	20246451	2	1	1	331520	0.000603278	0.000301639	0.000301639
rs658959	4	20248023	2	1	1	331520	0.000603278	0.000301639	0.000301639
rs55962356	4	20259115	2	1	1	331520	0.000603278	0.000301639	0.000301639
rs79595751	4	20261629	2	1	1	331520	0.000603278	0.000301639	0.000301639
rs4697156	4	20264405	2	1	1	331520	0.000603278	0.000301639	0.000301639
rs17534799	4	20264871	2	1	1	331520	0.000603278	0.000301639	0.000301639
rs28546989	4	20266177	2	1	1	331520	0.000603278	0.000301639	0.000301639
rs17534960	4	20267509	2	1	1	331520	0.000603278	0.000301639	0.000301639
rs61790831	4	20274232	2	1	1	331520	0.000603278	0.000301639	0.000301639
rs61790832	4	20280330	2	1	1	331520	0.000603278	0.000301639	0.000301639
rs28735796	4	20284532	2	1	1	331520	0.000603278	0.000301639	0.000301639
rs114232396	4	20288549	2	1	1	331520	0.000603278	0.000301639	0.000301639
rs593943	4	20292239	2	1	1	331520	0.000603278	0.000301639	0.000301639
rs77597656	4	20294494	2	1	1	331520	0.000603278	0.000301639	0.000301639
rs1853386	4	20295112	2	1	1	331520	0.000603278	0.000301639	0.000301639
rs56901540	4	20300280	2	1	1	331520	0.000603278	0.000301639	0.000301639
rs66908985	4	20306314	2	1	1	331520	0.000603278	0.000301639	0.000301639
rs1323062	4	20309742	2	1	1	331520	0.000603278	0.000301639	0.000301639
rs9993087	4	20322789	2	1	1	331520	0.000603278	0.000301639	0.000301639
rs4696953	4	20322913	2	1	1	331520	0.000603278	0.000301639	0.000301639
rs77746906	4	20328938	2	1	1	331520	0.000603278	0.000301639	0.000301639
rs55657530	4	20332458	2	1	1	331520	0.000603278	0.000301639	0.000301639
rs75375500	4	20333203	2	1	1	331520	0.000603278	0.000301639	0.000301639
rs4132472	4	20336142	2	1	1	331520	0.000603278	0.000301639	0.000301639
rs73234456	4	20337509	2	1	1	331520	0.000603278	0.000301639	0.000301639
rs4406013	4	20362716	2	1	1	331520	0.000603278	0.000301639	0.000301639
rs61789393	4	20370937	2	1	1	331520	0.000603278	0.000301639	0.000301639
rs116262013	4	20378137	2	1	1	331520	0.000603278	0.000301639	0.000301639
rs116827136	4	20384793	2	1	1	331520	0.000603278	0.000301639	0.000301639
rs4552454	4	20386044	2	1	1	331520	0.000603278	0.000301639	0.000301639
rs78396183	4	20393601	2	1	1	331520	0.000603278	0.000301639	0.000301639
rs75206101	4	20395574	2	1	1	331520	0.000603278	0.000301639	0.000301639
rs60472094	4	20396428	2	1	1	331520	0.000603278	0.000301639	0.000301639
rs73250370	4	20400802	2	1	1	331520	0.000603278	0.000301639	0.000301639
rs77533942	4	20409138	2	1	1	331520	0.000603278	0.000301639	0.000301639
rs61789425	4	20413259	2	1	1	331520	0.000603278	0.000301639	0.000301639
rs80210981	4	20413365	2	1	1	331520	0.000603278	0.000301639	0.000301639
rs78996167	4	20413731	2	1	1	331520	0.000603278	0.000301639	0.000301639
rs10026776	4	20430602	2	1	1	331520	0.000603278	0.000301639	0.000301639
rs6447962	4	20432533	2	1	1	331520	0.000603278	0.000301639	0.000301639
rs73250398	4	20435188	2	1	1	331520	0.000603278	0.000301639	0.000301639
rs56008233	4	20440804	2	1	1	331520	0.000603278	0.000301639	0.000301639
rs115056759	4	20442599	2	1	1	331520	0.000603278	0.000301639	0.000301639
rs115707845	4	20444868	2	1	1	331520	0.000603278	0.000301639	0.000301639
rs11933090	4	20446190	2	1	1	331520	0.000603278	0.000301639	0.000301639
rs115432539	4	20453005	2	1	1	331520	0.000603278	0.000301639	0.000301639
rs116289426	4	20463128	2	1	1	331520	0.000603278	0.000301639	0.000301639
rs73252418	4	20466552	2	1	1	331520	0.000603278	0.000301639	0.000301639
rs116018732	4	20466684	2	1	1	331520	0.000603278	0.000301639	0.000301639
rs6447963	4	20467022	2	1	1	331520	0.000603278	0.000301639	0.000301639
rs73252420	4	20468170	2	1	1	331520	0.000603278	0.000301639	0.000301639
rs17539012	4	20468224	2	1	1	331520	0.000603278	0.000301639	0.000301639
rs12499199	4	20469565	2	1	1	331520	0.000603278	0.000301639	0.000301639
rs75796983	4	20472944	2	1	1	331520	0.000603278	0.000301639	0.000301639
rs11936122	4	20473278	2	1	1	331520	0.000603278	0.000301639	0.000301639
rs188454820	4	20476626	2	1	1	331520	0.000603278	0.000301639	0.000301639
rs625614	4	20476800	2	1	1	331520	0.000603278	0.000301639	0.000301639
rs16869642	4	20479498	2	1	1	331520	0.000603278	0.000301639	0.000301639
rs6855969	4	20480356	2	1	1	331520	0.000603278	0.000301639	0.000301639
rs141534906	4	20482339	2	1	1	331520	0.000603278	0.000301639	0.000301639
rs16869654	4	20482461	2	1	1	331520	0.000603278	0.000301639	0.000301639
rs17611968	4	20483828	2	1	1	331520	0.000603278	0.000301639	0.000301639
rs16869662	4	20483893	2	1	1	331520	0.000603278	0.000301639	0.000301639
rs73252434	4	20484767	0	0	0	331552	0	0	0
rs74961598	4	20485609	2	1	1	331520	0.000603278	0.000301639	0.000301639
rs16869665	4	20486230	2	1	1	331520	0.000603278	0.000301639	0.000301639
rs79817060	4	20486294	2	1	1	331520	0.000603278	0.000301639	0.000301639
rs16869667	4	20486651	2	1	1	331520	0.000603278	0.000301639	0.000301639
rs200891878	4	20490564	2	1	1	331520	0.000603278	0.000301639	0.000301639
rs7672631	4	20492114	2	1	1	331520	0.000603278	0.000301639	0.000301639
rs56861685	4	20494994	2	1	1	331520	0.000603278	0.000301639	0.000301639
rs35470020	4	20495050	2	1	1	331520	0.000603278	0.000301639	0.000301639
rs666088	4	20495135	2	1	1	331520	0.000603278	0.000301639	0.000301639
rs79645859	4	20499956	2	1	1	331520	0.000603278	0.000301639	0.000301639
rs78017029	4	20509658	2	1	1	331520	0.000603278	0.000301639	0.000301639
rs139850475	4	20512137	2	1	1	331520	0.000603278	0.000301639	0.000301639
rs114895607	4	20513398	2	1	1	331520	0.000603278	0.000301639	0.000301639
rs10023551	4	20513882	2	1	1	331520	0.000603278	0.000301639	0.000301639
rs1379658	4	20514242	2	1	1	331520	0.000603278	0.000301639	0.000301639
rs4696958	4	20515850	2	1	1	331520	0.000603278	0.000301639	0.000301639
rs6447967	4	20516341	2	1	1	331520	0.000603278	0.000301639	0.000301639
rs35438820	4	20518618	2	1	1	331520	0.000603278	0.000301639	0.000301639
rs16869713	4	20527679	2	1	1	331520	0.000603278	0.000301639	0.000301639
rs9992559	4	20530374	2	1	1	331520	0.000603278	0.000301639	0.000301639
rs573118	4	20534686	2	1	1	331520	0.000603278	0.000301639	0.000301639
rs594176	4	20535923	2	1	1	331520	0.000603278	0.000301639	0.000301639
rs6849986	4	20537533	2	1	1	331520	0.000603278	0.000301639	0.000301639
rs12512830	4	20537784	2	1	1	331520	0.000603278	0.000301639	0.000301639
rs145381139	4	20543241	2	1	1	331520	0.000603278	0.000301639	0.000301639
rs16869739	4	20543709	2	1	1	331520	0.000603278	0.000301639	0.000301639
rs7669094	4	20544416	2	1	1	331520	0.000603278	0.000301639	0.000301639
rs16869749	4	20544690	2	1	1	331520	0.000603278	0.000301639	0.000301639
rs16869751	4	20544756	2	1	1	331520	0.000603278	0.000301639	0.000301639
rs2292439	4	20547838	2	1	1	331520	0.000603278	0.000301639	0.000301639
rs73252484	4	20549002	2	1	1	331520	0.000603278	0.000301639	0.000301639
rs149231040	4	20550697	2	1	1	331520	0.000603278	0.000301639	0.000301639
rs17614459	4	20551207	2	1	1	331520	0.000603278	0.000301639	0.000301639
rs55798019	4	20552624	2	1	1	331520	0.000603278	0.000301639	0.000301639
rs116820943	4	20552692	0	0	0	331552	0	0	0
rs606524	4	20554367	2	1	1	331520	0.000603278	0.000301639	0.000301639
rs116190595	4	20555062	2	1	1	331520	0.000603278	0.000301639	0.000301639
rs116273391	4	20558526	2	1	1	331520	0.000603278	0.000301639	0.000301639
rs504754	4	20565744	2	1	1	331520	0.000603278	0.000301639	0.000301639
rs115351655	4	20567660	2	1	1	331520	0.000603278	0.000301639	0.000301639
rs2290749	4	20568689	2	1	1	331520	0.000603278	0.000301639	0.000301639
rs78617085	4	20569944	2	1	1	331520	0.000603278	0.000301639	0.000301639
rs6827219	4	20571049	2	1	1	331520	0.000603278	0.000301639	0.000301639
rs73252493	4	20578704	1	0	1	331521	0.000301639	0	0.000301639
rs116703833	4	20589112	1	0	1	331521	0.000301639	0	0.000301639
rs61790708	4	20593674	1	0	1	331521	0.000301639	0	0.000301639
rs11944759	4	20596047	1	0	1	331521	0.000301639	0	0.000301639
rs17543582	4	20596661	1	0	1	331521	0.000301639	0	0.000301639
rs6847533	4	20596679	1	0	1	331521	0.000301639	0	0.000301639
rs6820674	4	20600314	1	0	1	331521	0.000301639	0	0.000301639
rs1350400	4	20613630	1	0	1	331521	0.000301639	0	0.000301639
rs17621372	4	20616486	1	0	1	331521	0.000301639	0	0.000301639
rs115629108	4	20618734	1	0	1	331521	0.000301639	0	0.000301639
Affx-80272662	4	20619121	1	0	1	331521	0.000301639	0	0.000301639
rs143417693	4	20619178	1	0	1	331521	0.000301639	0	0.000301639
rs1379659	4	20620683	1	0	1	331521	0.000301639	0	0.000301639
rs8663	4	20621690	1	0	1	331521	0.000301639	0	0.000301639
rs936360	4	20627938	1	0	1	331521	0.000301639	0	0.000301639
rs11735866	4	20644611	2	1	1	331520	0.000603278	0.000301639	0.000301639
rs10433819	4	20645772	2	1	1	331520	0.000603278	0.000301639	0.000301639
rs7697200	4	20646888	2	1	1	331520	0.000603278	0.000301639	0.000301639
rs10027530	4	20652241	2	1	1	331520	0.000603278	0.000301639	0.000301639
rs79725166	4	20664073	2	1	1	331520	0.000603278	0.000301639	0.000301639
rs725594	4	20664321	2	1	1	331520	0.000603278	0.000301639	0.000301639
rs10029724	4	20667343	2	1	1	331520	0.000603278	0.000301639	0.000301639
rs114566164	4	20680353	2	1	1	331520	0.000603278	0.000301639	0.000301639
rs12510666	4	20681823	2	1	1	331520	0.000603278	0.000301639	0.000301639
rs6830033	4	20684353	2	1	1	331520	0.000603278	0.000301639	0.000301639
rs55863541	4	20685378	2	1	1	331520	0.000603278	0.000301639	0.000301639
rs114240136	4	20693413	2	1	1	331520	0.000603278	0.000301639	0.000301639
rs114966880	4	20702246	2	1	1	331520	0.000603278	0.000301639	0.000301639
Affx-80224233	4	20706437	2	1	1	331520	0.000603278	0.000301639	0.000301639
rs139070230	4	20715142	2	1	1	331520	0.000603278	0.000301639	0.000301639
rs10516361	4	20727093	2	1	1	331520	0.000603278	0.000301639	0.000301639
rs7688805	4	20732334	2	1	1	331520	0.000603278	0.000301639	0.000301639
rs34741188	4	20733891	2	1	1	331520	0.000603278	0.000301639	0.000301639
rs6447976	4	20736090	2	1	1	331520	0.000603278	0.000301639	0.000301639
rs55702134	4	20749360	2	1	1	331520	0.000603278	0.000301639	0.000301639
rs113971507	4	20749748	2	1	1	331520	0.000603278	0.000301639	0.000301639
rs114749240	4	20749885	2	1	1	331520	0.000603278	0.000301639	0.000301639
rs73240297	4	20752334	2	1	1	331520	0.000603278	0.000301639	0.000301639
rs7689421	4	20755240	2	1	1	331520	0.000603278	0.000301639	0.000301639
rs62411667	4	20758931	2	1	1	331520	0.000603278	0.000301639	0.000301639
rs114562897	4	20762342	2	1	1	331520	0.000603278	0.000301639	0.000301639
rs78258339	4	20779797	2	1	1	331520	0.000603278	0.000301639	0.000301639
rs16869959	4	20780035	2	1	1	331520	0.000603278	0.000301639	0.000301639
rs16869962	4	20781086	2	1	1	331520	0.000603278	0.000301639	0.000301639
rs16869963	4	20781920	2	1	1	331520	0.000603278	0.000301639	0.000301639
rs17624591	4	20787077	2	1	1	331520	0.000603278	0.000301639	0.000301639
rs16869980	4	20796348	2	1	1	331520	0.000603278	0.000301639	0.000301639
rs6843196	4	20796706	2	1	1	331520	0.000603278	0.000301639	0.000301639
rs74668570	4	20799699	2	1	1	331520	0.000603278	0.000301639	0.000301639
rs75907954	4	20803951	2	1	1	331520	0.000603278	0.000301639	0.000301639
rs12641748	4	20806697	2	1	1	331520	0.000603278	0.000301639	0.000301639
rs1863633	4	20809664	2	1	1	331520	0.000603278	0.000301639	0.000301639
rs7696638	4	20811100	2	1	1	331520	0.000603278	0.000301639	0.000301639
rs6838129	4	20820808	2	1	1	331520	0.000603278	0.000301639	0.000301639
rs78462025	4	20821396	2	1	1	331520	0.000603278	0.000301639	0.000301639
rs58431126	4	20824274	2	1	1	331520	0.000603278	0.000301639	0.000301639
rs116003576	4	20825006	2	1	1	331520	0.000603278	0.000301639	0.000301639
rs4696966	4	20826419	2	1	1	331520	0.000603278	0.000301639	0.000301639
rs115490145	4	20830808	2	1	1	331520	0.000603278	0.000301639	0.000301639
rs17555380	4	20832402	2	1	1	331520	0.000603278	0.000301639	0.000301639
rs6447984	4	20833134	2	1	1	331520	0.000603278	0.000301639	0.000301639
rs10020916	4	20834659	2	1	1	331520	0.000603278	0.000301639	0.000301639
rs11726329	4	20839816	2	1	1	331520	0.000603278	0.000301639	0.000301639
rs13102410	4	20842804	2	1	1	331520	0.000603278	0.000301639	0.000301639
rs79519763	4	20849620	2	1	1	331520	0.000603278	0.000301639	0.000301639
rs4697192	4	20851050	2	1	1	331520	0.000603278	0.000301639	0.000301639
rs3765121	4	20852166	2	1	1	331520	0.000603278	0.000301639	0.000301639
rs3765122	4	20852244	2	1	1	331520	0.000603278	0.000301639	0.000301639
rs12645522	4	20856831	2	1	1	331520	0.000603278	0.000301639	0.000301639
rs9291415	4	20861260	2	1	1	331520	0.000603278	0.000301639	0.000301639
rs78057396	4	20866918	2	1	1	331520	0.000603278	0.000301639	0.000301639
rs6447993	4	20878885	2	1	1	331520	0.000603278	0.000301639	0.000301639
rs1388320	4	20882591	2	1	1	331520	0.000603278	0.000301639	0.000301639
rs67558133	4	20887721	2	1	1	331520	0.000603278	0.000301639	0.000301639
rs35794367	4	20889181	2	1	1	331520	0.000603278	0.000301639	0.000301639
rs73242545	4	20893517	2	1	1	331520	0.000603278	0.000301639	0.000301639
rs79885260	4	20896323	2	1	1	331520	0.000603278	0.000301639	0.000301639
rs35053460	4	20897889	2	1	1	331520	0.000603278	0.000301639	0.000301639
rs1491358	4	20902112	2	1	1	331520	0.000603278	0.000301639	0.000301639
rs73242558	4	20910351	0	0	0	331552	0	0	0
rs116050889	4	20910771	3	2	1	331519	0.000904917	0.000603278	0.000301639
rs75526488	4	20918446	3	2	1	331519	0.000904917	0.000603278	0.000301639
rs113980598	4	20925343	3	2	1	331519	0.000904917	0.000603278	0.000301639
rs78744935	4	20931472	3	2	1	331519	0.000904917	0.000603278	0.000301639
rs16870203	4	20935203	3	2	1	331519	0.000904917	0.000603278	0.000301639
rs115973572	4	20935235	3	2	1	331519	0.000904917	0.000603278	0.000301639
rs17634356	4	20935488	3	2	1	331519	0.000904917	0.000603278	0.000301639
rs6447999	4	20938500	3	2	1	331519	0.000904917	0.000603278	0.000301639
rs7690016	4	20938619	3	2	1	331519	0.000904917	0.000603278	0.000301639
rs73242579	4	20940428	3	2	1	331519	0.000904917	0.000603278	0.000301639
rs6832672	4	20943218	3	2	1	331519	0.000904917	0.000603278	0.000301639
rs76201343	4	20946476	0	0	0	331552	0	0	0
rs114819383	4	20948340	3	2	1	331519	0.000904917	0.000603278	0.000301639
rs10155342	4	20959274	3	2	1	331519	0.000904917	0.000603278	0.000301639
rs73242599	4	20959942	3	2	1	331519	0.000904917	0.000603278	0.000301639
rs76208593	4	20959946	3	2	1	331519	0.000904917	0.000603278	0.000301639
rs17635274	4	20961238	3	2	1	331519	0.000904917	0.000603278	0.000301639
rs6843663	4	20970732	3	2	1	331519	0.000904917	0.000603278	0.000301639
rs17573138	4	20972919	4	2	2	331518	0.00120656	0.000603278	0.000603278
rs62293763	4	20980907	9	2	7	331513	0.00271475	0.000603278	0.00211147
rs11735132	4	20992543	11	2	9	331511	0.00331803	0.000603278	0.00271475
rs114416888	4	20997560	11	2	9	331511	0.00331803	0.000603278	0.00271475
rs62293767	4	20998684	11	2	9	331511	0.00331803	0.000603278	0.00271475
rs6448007	4	20999218	11	2	9	331511	0.00331803	0.000603278	0.00271475
rs10034991	4	21005251	11	2	9	331511	0.00331803	0.000603278	0.00271475
rs62293770	4	21011081	11	2	9	331511	0.00331803	0.000603278	0.00271475
rs115930300	4	21012648	11	2	9	331511	0.00331803	0.000603278	0.00271475
rs73245214	4	21013378	11	2	9	331511	0.00331803	0.000603278	0.00271475
rs75583453	4	21014496	11	2	9	331511	0.00331803	0.000603278	0.00271475
rs76318420	4	21015412	11	2	9	331511	0.00331803	0.000603278	0.00271475
rs28473740	4	21015523	11	2	9	331511	0.00331803	0.000603278	0.00271475
rs116141329	4	21016220	11	2	9	331511	0.00331803	0.000603278	0.00271475
rs76349941	4	21016367	11	2	9	331511	0.00331803	0.000603278	0.00271475
rs78024406	4	21029260	11	2	9	331511	0.00331803	0.000603278	0.00271475
rs73245221	4	21041092	11	2	9	331511	0.00331803	0.000603278	0.00271475
rs79772731	4	21047696	11	2	9	331511	0.00331803	0.000603278	0.00271475
rs28615834	4	21051091	11	2	9	331511	0.00331803	0.000603278	0.00271475
rs115829065	4	21054488	11	2	9	331511	0.00331803	0.000603278	0.00271475
rs9994813	4	21059497	11	2	9	331511	0.00331803	0.000603278	0.00271475
rs73245225	4	21060780	11	2	9	331511	0.00331803	0.000603278	0.00271475
rs55892262	4	21079671	11	2	9	331511	0.00331803	0.000603278	0.00271475
rs6810466	4	21091360	11	2	9	331511	0.00331803	0.000603278	0.00271475
rs74627023	4	21092657	11	2	9	331511	0.00331803	0.000603278	0.00271475
rs2163932	4	21098882	11	2	9	331511	0.00331803	0.000603278	0.00271475
rs77453842	4	21101406	11	2	9	331511	0.00331803	0.000603278	0.00271475
rs73245231	4	21102564	11	2	9	331511	0.00331803	0.000603278	0.00271475
rs1560789	4	21103238	11	2	9	331511	0.00331803	0.000603278	0.00271475
rs6819921	4	21113779	10	1	9	331512	0.00301639	0.000301639	0.00271475
rs12649352	4	21115173	10	1	9	331512	0.00301639	0.000301639	0.00271475
rs73105377	4	21120773	10	1	9	331512	0.00301639	0.000301639	0.00271475
rs75103631	4	21122312	10	1	9	331512	0.00301639	0.000301639	0.00271475
rs6831241	4	21131328	10	1	9	331512	0.00301639	0.000301639	0.00271475
rs13121781	4	21136459	10	1	9	331512	0.00301639	0.000301639	0.00271475
rs73247374	4	21140847	10	1	9	331512	0.00301639	0.000301639	0.00271475
rs6448031	4	21144444	10	1	9	331512	0.00301639	0.000301639	0.00271475
rs2043383	4	21146358	10	1	9	331512	0.00301639	0.000301639	0.00271475
rs114366101	4	21157531	10	1	9	331512	0.00301639	0.000301639	0.00271475
rs115315384	4	21159280	10	1	9	331512	0.00301639	0.000301639	0.00271475
rs75448630	4	21174825	4	2	2	331518	0.00120656	0.000603278	0.000603278
rs73247384	4	21176845	3	2	1	331519	0.000904917	0.000603278	0.000301639
rs17447740	4	21180124	3	2	1	331519	0.000904917	0.000603278	0.000301639
rs16870541	4	21180383	3	2	1	331519	0.000904917	0.000603278	0.000301639
rs75606954	4	21185708	3	2	1	331519	0.000904917	0.000603278	0.000301639
rs114109303	4	21187162	3	2	1	331519	0.000904917	0.000603278	0.000301639
rs76499745	4	21188755	3	2	1	331519	0.000904917	0.000603278	0.000301639
rs62295279	4	21191777	3	2	1	331519	0.000904917	0.000603278	0.000301639
rs4697211	4	21192041	3	2	1	331519	0.000904917	0.000603278	0.000301639
rs11723943	4	21198823	3	2	1	331519	0.000904917	0.000603278	0.000301639
rs7667740	4	21211605	3	2	1	331519	0.000904917	0.000603278	0.000301639
rs77243913	4	21215236	3	2	1	331519	0.000904917	0.000603278	0.000301639
rs73249505	4	21216943	3	2	1	331519	0.000904917	0.000603278	0.000301639
rs17449286	4	21219399	3	2	1	331519	0.000904917	0.000603278	0.000301639
rs80257989	4	21222669	3	2	1	331519	0.000904917	0.000603278	0.000301639
rs9291424	4	21222866	3	2	1	331519	0.000904917	0.000603278	0.000301639
rs34262628	4	21223801	3	2	1	331519	0.000904917	0.000603278	0.000301639
rs68047700	4	21238957	4	2	2	331518	0.00120656	0.000603278	0.000603278
rs13119245	4	21243381	4	2	2	331518	0.00120656	0.000603278	0.000603278
rs901111	4	21243462	4	2	2	331518	0.00120656	0.000603278	0.000603278
rs79358520	4	21250302	4	2	2	331518	0.00120656	0.000603278	0.000603278
rs80301906	4	21251022	4	2	2	331518	0.00120656	0.000603278	0.000603278
rs77930502	4	21260188	4	2	2	331518	0.00120656	0.000603278	0.000603278
rs11735059	4	21263091	4	2	2	331518	0.00120656	0.000603278	0.000603278
rs73249527	4	21263503	4	2	2	331518	0.00120656	0.000603278	0.000603278
rs1863289	4	21265036	4	2	2	331518	0.00120656	0.000603278	0.000603278
rs2322880	4	21268809	4	2	2	331518	0.00120656	0.000603278	0.000603278
rs2322881	4	21268928	4	2	2	331518	0.00120656	0.000603278	0.000603278
rs77235539	4	21272816	4	2	2	331518	0.00120656	0.000603278	0.000603278
rs1485515	4	21273375	4	2	2	331518	0.00120656	0.000603278	0.000603278
rs189180951	4	21273931	4	2	2	331518	0.00120656	0.000603278	0.000603278
rs116754103	4	21279392	4	2	2	331518	0.00120656	0.000603278	0.000603278
rs114127276	4	21288182	4	2	2	331518	0.00120656	0.000603278	0.000603278
rs114587453	4	21294220	4	2	2	331518	0.00120656	0.000603278	0.000603278
rs6448043	4	21294642	4	2	2	331518	0.00120656	0.000603278	0.000603278
rs16870731	4	21295638	4	2	2	331518	0.00120656	0.000603278	0.000603278
rs116385677	4	21297227	4	2	2	331518	0.00120656	0.000603278	0.000603278
rs1425339	4	21300290	4	2	2	331518	0.00120656	0.000603278	0.000603278
rs116109771	4	21305906	5	2	3	331517	0.0015082	0.000603278	0.000904917
rs16870755	4	21306003	5	2	3	331517	0.0015082	0.000603278	0.000904917
rs17460009	4	21310210	5	2	3	331517	0.0015082	0.000603278	0.000904917
rs73249548	4	21316245	5	2	3	331517	0.0015082	0.000603278	0.000904917
rs16870795	4	21317827	5	2	3	331517	0.0015082	0.000603278	0.000904917
rs16870810	4	21320012	5	2	3	331517	0.0015082	0.000603278	0.000904917
rs35799648	4	21321264	5	2	3	331517	0.0015082	0.000603278	0.000904917
rs17520130	4	21324191	5	2	3	331517	0.0015082	0.000603278	0.000904917
rs76369373	4	21333139	5	2	3	331517	0.0015082	0.000603278	0.000904917
rs16870831	4	21334285	5	2	3	331517	0.0015082	0.000603278	0.000904917
rs56654170	4	21334552	5	2	3	331517	0.0015082	0.000603278	0.000904917
rs6841116	4	21334909	5	2	3	331517	0.0015082	0.000603278	0.000904917
rs34762103	4	21338885	5	2	3	331517	0.0015082	0.000603278	0.000904917
