## Supplementary Tables for "The individual and global impact of copy number variants on complex human traits" (part 12 of 86)

### Sheet: ST1 (continued)
Supplementary Table 1 | CNV frequency in the UKBB. Genomic possition, number of CNV (NumCNV), duplication (NumCNV), and deletion (NumDel) carriers, as well as the number of copy neutral individuals (NumNeurtral) in the UKBB for each genotyped probe. These were used to calculate CNV (FreqCNV), duplication (FreqDup), and deletion (FreqDel) frequencies (see methods). Probes with genotype missingness > 5% are not shown.
rs62294096	4	21343772	5	2	3	331517	0.0015082	0.000603278	0.000904917
rs17520919	4	21348980	5	2	3	331517	0.0015082	0.000603278	0.000904917
rs7661530	4	21351260	5	2	3	331517	0.0015082	0.000603278	0.000904917
rs17521122	4	21351470	5	2	3	331517	0.0015082	0.000603278	0.000904917
rs35727536	4	21365779	4	2	2	331518	0.00120656	0.000603278	0.000603278
rs80256685	4	21366366	4	2	2	331518	0.00120656	0.000603278	0.000603278
rs11734872	4	21381364	4	2	2	331518	0.00120656	0.000603278	0.000603278
rs116246190	4	21383163	4	2	2	331518	0.00120656	0.000603278	0.000603278
rs7654061	4	21389123	4	2	2	331518	0.00120656	0.000603278	0.000603278
rs9996172	4	21396053	5	3	2	331517	0.0015082	0.000904917	0.000603278
rs9992212	4	21401744	5	3	2	331517	0.0015082	0.000904917	0.000603278
rs78840088	4	21403673	5	3	2	331517	0.0015082	0.000904917	0.000603278
rs12648371	4	21406005	5	3	2	331517	0.0015082	0.000904917	0.000603278
rs113271314	4	21406467	5	3	2	331517	0.0015082	0.000904917	0.000603278
rs77644626	4	21406900	5	3	2	331517	0.0015082	0.000904917	0.000603278
rs57585443	4	21406923	5	3	2	331517	0.0015082	0.000904917	0.000603278
rs1874341	4	21415503	5	3	2	331517	0.0015082	0.000904917	0.000603278
rs16871045	4	21418767	5	3	2	331517	0.0015082	0.000904917	0.000603278
rs2322963	4	21424434	5	3	2	331517	0.0015082	0.000904917	0.000603278
rs115529236	4	21436297	7	5	2	331515	0.00211147	0.0015082	0.000603278
rs55680855	4	21437545	7	5	2	331515	0.00211147	0.0015082	0.000603278
rs11730849	4	21438786	7	5	2	331515	0.00211147	0.0015082	0.000603278
rs74739383	4	21441736	7	5	2	331515	0.00211147	0.0015082	0.000603278
rs73249585	4	21442355	7	5	2	331515	0.00211147	0.0015082	0.000603278
rs62295492	4	21450018	8	6	2	331514	0.00241311	0.00180983	0.000603278
rs73249587	4	21451030	8	6	2	331514	0.00241311	0.00180983	0.000603278
rs34289367	4	21451312	8	6	2	331514	0.00241311	0.00180983	0.000603278
rs173366	4	21453377	8	6	2	331514	0.00241311	0.00180983	0.000603278
rs168583	4	21453446	8	6	2	331514	0.00241311	0.00180983	0.000603278
rs78298490	4	21453916	8	6	2	331514	0.00241311	0.00180983	0.000603278
rs73249590	4	21456067	8	6	2	331514	0.00241311	0.00180983	0.000603278
rs116282347	4	21458547	8	6	2	331514	0.00241311	0.00180983	0.000603278
rs56005454	4	21460884	8	6	2	331514	0.00241311	0.00180983	0.000603278
rs57335220	4	21461421	8	6	2	331514	0.00241311	0.00180983	0.000603278
rs35371103	4	21466648	7	6	1	331515	0.00211147	0.00180983	0.000301639
rs7694276	4	21466872	7	6	1	331515	0.00211147	0.00180983	0.000301639
rs358592	4	21476990	8	7	1	331514	0.00241311	0.00211147	0.000301639
rs76687863	4	21477236	8	7	1	331514	0.00241311	0.00211147	0.000301639
rs79442348	4	21482941	8	7	1	331514	0.00241311	0.00211147	0.000301639
rs4314272	4	21489702	8	7	1	331514	0.00241311	0.00211147	0.000301639
rs62301288	4	21493391	8	7	1	331514	0.00241311	0.00211147	0.000301639
rs187196	4	21504613	8	7	1	331514	0.00241311	0.00211147	0.000301639
rs17467572	4	21511850	9	8	1	331513	0.00271475	0.00241311	0.000301639
rs11735162	4	21516975	9	8	1	331513	0.00271475	0.00241311	0.000301639
rs16871316	4	21525523	9	8	1	331513	0.00271475	0.00241311	0.000301639
rs116677848	4	21526047	9	8	1	331513	0.00271475	0.00241311	0.000301639
rs358832	4	21527335	9	8	1	331513	0.00271475	0.00241311	0.000301639
rs28698363	4	21535380	9	8	1	331513	0.00271475	0.00241311	0.000301639
rs11734403	4	21539014	9	8	1	331513	0.00271475	0.00241311	0.000301639
rs74356457	4	21542129	10	9	1	331512	0.00301639	0.00271475	0.000301639
rs1350717	4	21550297	10	9	1	331512	0.00301639	0.00271475	0.000301639
rs12651393	4	21553758	10	9	1	331512	0.00301639	0.00271475	0.000301639
rs12644013	4	21561030	10	9	1	331512	0.00301639	0.00271475	0.000301639
rs7678894	4	21564766	10	9	1	331512	0.00301639	0.00271475	0.000301639
rs75561140	4	21567120	10	9	1	331512	0.00301639	0.00271475	0.000301639
rs55960027	4	21569747	10	9	1	331512	0.00301639	0.00271475	0.000301639
rs71607084	4	21573040	10	9	1	331512	0.00301639	0.00271475	0.000301639
rs1966048	4	21575623	10	9	1	331512	0.00301639	0.00271475	0.000301639
rs17549542	4	21579327	11	9	2	331511	0.00331803	0.00271475	0.000603278
rs59371722	4	21584373	11	9	2	331511	0.00331803	0.00271475	0.000603278
rs17557643	4	21601372	12	10	2	331510	0.00361967	0.00301639	0.000603278
rs10025434	4	21602587	12	10	2	331510	0.00361967	0.00301639	0.000603278
rs1394139	4	21607058	12	10	2	331510	0.00361967	0.00301639	0.000603278
rs116306522	4	21608595	12	10	2	331510	0.00361967	0.00301639	0.000603278
rs9631703	4	21622164	13	11	2	331509	0.00392131	0.00331803	0.000603278
rs2089102	4	21639071	13	11	2	331509	0.00392131	0.00331803	0.000603278
rs73254391	4	21642372	13	11	2	331509	0.00392131	0.00331803	0.000603278
rs115073223	4	21642693	13	11	2	331509	0.00392131	0.00331803	0.000603278
rs1604803	4	21644188	13	11	2	331509	0.00392131	0.00331803	0.000603278
rs10014328	4	21647862	13	11	2	331509	0.00392131	0.00331803	0.000603278
rs67403544	4	21653587	13	11	2	331509	0.00392131	0.00331803	0.000603278
rs34090690	4	21662729	13	11	2	331509	0.00392131	0.00331803	0.000603278
rs116701539	4	21667050	13	11	2	331509	0.00392131	0.00331803	0.000603278
rs75507843	4	21668554	13	11	2	331509	0.00392131	0.00331803	0.000603278
rs7679675	4	21669436	13	11	2	331509	0.00392131	0.00331803	0.000603278
rs62302868	4	21671728	13	11	2	331509	0.00392131	0.00331803	0.000603278
rs1354389	4	21678252	13	11	2	331509	0.00392131	0.00331803	0.000603278
rs17495164	4	21678262	13	11	2	331509	0.00392131	0.00331803	0.000603278
rs62302869	4	21681932	13	11	2	331509	0.00392131	0.00331803	0.000603278
rs1354391	4	21689431	13	11	2	331509	0.00392131	0.00331803	0.000603278
rs78213292	4	21690492	13	11	2	331509	0.00392131	0.00331803	0.000603278
rs6817669	4	21690997	13	11	2	331509	0.00392131	0.00331803	0.000603278
rs114968315	4	21700138	13	11	2	331509	0.00392131	0.00331803	0.000603278
rs2167246	4	21701301	13	11	2	331509	0.00392131	0.00331803	0.000603278
rs4256212	4	21701989	13	11	2	331509	0.00392131	0.00331803	0.000603278
rs73256527	4	21704839	13	11	2	331509	0.00392131	0.00331803	0.000603278
rs79605185	4	21706691	13	11	2	331509	0.00392131	0.00331803	0.000603278
rs4359890	4	21707160	13	11	2	331509	0.00392131	0.00331803	0.000603278
rs7669417	4	21709938	13	11	2	331509	0.00392131	0.00331803	0.000603278
rs1503976	4	21712050	13	11	2	331509	0.00392131	0.00331803	0.000603278
rs13123486	4	21715692	13	11	2	331509	0.00392131	0.00331803	0.000603278
rs115349031	4	21718241	13	11	2	331509	0.00392131	0.00331803	0.000603278
rs75761964	4	21727549	13	11	2	331509	0.00392131	0.00331803	0.000603278
rs34433415	4	21740250	13	11	2	331509	0.00392131	0.00331803	0.000603278
rs74623317	4	21743383	13	11	2	331509	0.00392131	0.00331803	0.000603278
rs17497642	4	21744029	13	11	2	331509	0.00392131	0.00331803	0.000603278
rs75379406	4	21746254	13	11	2	331509	0.00392131	0.00331803	0.000603278
rs17497900	4	21749029	13	11	2	331509	0.00392131	0.00331803	0.000603278
rs78200237	4	21749840	13	11	2	331509	0.00392131	0.00331803	0.000603278
rs75859779	4	21752180	13	11	2	331509	0.00392131	0.00331803	0.000603278
rs10516399	4	21754742	13	11	2	331509	0.00392131	0.00331803	0.000603278
rs77556689	4	21755380	13	11	2	331509	0.00392131	0.00331803	0.000603278
rs10031539	4	21759229	13	11	2	331509	0.00392131	0.00331803	0.000603278
rs79211833	4	21760591	13	11	2	331509	0.00392131	0.00331803	0.000603278
rs112091164	4	21769720	13	11	2	331509	0.00392131	0.00331803	0.000603278
rs1450731	4	21779286	13	11	2	331509	0.00392131	0.00331803	0.000603278
rs73256545	4	21788903	13	11	2	331509	0.00392131	0.00331803	0.000603278
rs16867651	4	21793693	13	11	2	331509	0.00392131	0.00331803	0.000603278
rs7696044	4	21794660	13	11	2	331509	0.00392131	0.00331803	0.000603278
rs76181037	4	21796594	13	11	2	331509	0.00392131	0.00331803	0.000603278
rs73256552	4	21797118	13	11	2	331509	0.00392131	0.00331803	0.000603278
rs1841186	4	21804857	13	11	2	331509	0.00392131	0.00331803	0.000603278
rs4340785	4	21814545	13	11	2	331509	0.00392131	0.00331803	0.000603278
rs78607717	4	21816507	13	11	2	331509	0.00392131	0.00331803	0.000603278
rs71607094	4	21825466	13	11	2	331509	0.00392131	0.00331803	0.000603278
rs35921228	4	21827374	12	11	1	331510	0.00361967	0.00331803	0.000301639
rs10011295	4	21830058	12	11	1	331510	0.00361967	0.00331803	0.000301639
rs925575	4	21841902	12	11	1	331510	0.00361967	0.00331803	0.000301639
rs6814635	4	21861342	12	10	2	331510	0.00361967	0.00301639	0.000603278
rs116349614	4	21861687	12	10	2	331510	0.00361967	0.00301639	0.000603278
rs11930149	4	21866369	12	10	2	331510	0.00361967	0.00301639	0.000603278
rs79243345	4	21870551	12	10	2	331510	0.00361967	0.00301639	0.000603278
rs17569369	4	21871510	12	10	2	331510	0.00361967	0.00301639	0.000603278
rs114496251	4	21871803	12	10	2	331510	0.00361967	0.00301639	0.000603278
rs73258504	4	21872437	12	10	2	331510	0.00361967	0.00301639	0.000603278
rs6823352	4	21880445	12	10	2	331510	0.00361967	0.00301639	0.000603278
rs58741960	4	21890302	12	10	2	331510	0.00361967	0.00301639	0.000603278
rs80154420	4	21891877	12	10	2	331510	0.00361967	0.00301639	0.000603278
rs75724394	4	21892238	12	10	2	331510	0.00361967	0.00301639	0.000603278
rs7661690	4	21897296	12	10	2	331510	0.00361967	0.00301639	0.000603278
rs76543637	4	21907483	12	10	2	331510	0.00361967	0.00301639	0.000603278
rs114388261	4	21908918	12	10	2	331510	0.00361967	0.00301639	0.000603278
rs2203274	4	21921234	11	9	2	331511	0.00331803	0.00271475	0.000603278
rs9994569	4	21921708	11	9	2	331511	0.00331803	0.00271475	0.000603278
rs74741075	4	21928206	11	9	2	331511	0.00331803	0.00271475	0.000603278
rs28552103	4	21928357	11	9	2	331511	0.00331803	0.00271475	0.000603278
rs111412407	4	21932274	10	8	2	331512	0.00301639	0.00241311	0.000603278
rs74546614	4	21934152	10	8	2	331512	0.00301639	0.00241311	0.000603278
rs73117935	4	21937226	10	8	2	331512	0.00301639	0.00241311	0.000603278
rs150198051	4	21938440	10	8	2	331512	0.00301639	0.00241311	0.000603278
rs4634206	4	21945600	10	8	2	331512	0.00301639	0.00241311	0.000603278
rs114107456	4	21951032	10	8	2	331512	0.00301639	0.00241311	0.000603278
rs76163882	4	21951723	10	8	2	331512	0.00301639	0.00241311	0.000603278
rs12374395	4	21959327	10	8	2	331512	0.00301639	0.00241311	0.000603278
rs12374253	4	21959862	10	8	2	331512	0.00301639	0.00241311	0.000603278
rs112015356	4	21962518	10	8	2	331512	0.00301639	0.00241311	0.000603278
rs4697253	4	21972367	10	8	2	331512	0.00301639	0.00241311	0.000603278
rs116836806	4	21978470	9	7	2	331513	0.00271475	0.00211147	0.000603278
rs115543826	4	21982832	9	7	2	331513	0.00271475	0.00211147	0.000603278
rs4697257	4	21990125	9	7	2	331513	0.00271475	0.00211147	0.000603278
rs78676813	4	21993682	9	7	2	331513	0.00271475	0.00211147	0.000603278
rs1513562	4	22006628	9	7	2	331513	0.00271475	0.00211147	0.000603278
rs79331104	4	22011602	9	7	2	331513	0.00271475	0.00211147	0.000603278
rs13118522	4	22016628	9	7	2	331513	0.00271475	0.00211147	0.000603278
rs73258542	4	22018892	9	7	2	331513	0.00271475	0.00211147	0.000603278
rs9997381	4	22023205	9	7	2	331513	0.00271475	0.00211147	0.000603278
rs2175778	4	22030668	8	6	2	331514	0.00241311	0.00180983	0.000603278
rs13101935	4	22048734	7	5	2	331515	0.00211147	0.0015082	0.000603278
rs11735801	4	22054199	7	5	2	331515	0.00211147	0.0015082	0.000603278
rs114203441	4	22059105	7	5	2	331515	0.00211147	0.0015082	0.000603278
rs17526451	4	22062889	7	5	2	331515	0.00211147	0.0015082	0.000603278
rs2323303	4	22070701	7	5	2	331515	0.00211147	0.0015082	0.000603278
rs2323306	4	22078553	7	5	2	331515	0.00211147	0.0015082	0.000603278
rs78740499	4	22079709	7	5	2	331515	0.00211147	0.0015082	0.000603278
rs76940412	4	22084564	6	4	2	331516	0.00180983	0.00120656	0.000603278
rs114029180	4	22088278	0	0	0	331552	0	0	0
rs2323311	4	22094076	6	4	2	331516	0.00180983	0.00120656	0.000603278
rs7674903	4	22104791	6	4	2	331516	0.00180983	0.00120656	0.000603278
rs73243003	4	22110752	6	4	2	331516	0.00180983	0.00120656	0.000603278
rs4697267	4	22111275	6	4	2	331516	0.00180983	0.00120656	0.000603278
rs115217651	4	22118239	4	2	2	331518	0.00120656	0.000603278	0.000603278
rs11722205	4	22132613	4	2	2	331518	0.00120656	0.000603278	0.000603278
rs7689828	4	22135582	4	2	2	331518	0.00120656	0.000603278	0.000603278
rs7697101	4	22174771	4	2	2	331518	0.00120656	0.000603278	0.000603278
rs116512804	4	22175280	4	2	2	331518	0.00120656	0.000603278	0.000603278
rs75133904	4	22181663	4	2	2	331518	0.00120656	0.000603278	0.000603278
rs17529153	4	22200659	4	2	2	331518	0.00120656	0.000603278	0.000603278
rs73243012	4	22204325	4	2	2	331518	0.00120656	0.000603278	0.000603278
rs10022457	4	22205496	4	2	2	331518	0.00120656	0.000603278	0.000603278
rs62301643	4	22212976	4	2	2	331518	0.00120656	0.000603278	0.000603278
rs80024940	4	22215450	4	2	2	331518	0.00120656	0.000603278	0.000603278
rs4235295	4	22224153	4	2	2	331518	0.00120656	0.000603278	0.000603278
rs7662188	4	22225772	4	2	2	331518	0.00120656	0.000603278	0.000603278
rs78803437	4	22230223	4	2	2	331518	0.00120656	0.000603278	0.000603278
rs67083449	4	22237056	4	2	2	331518	0.00120656	0.000603278	0.000603278
rs4697275	4	22237340	4	2	2	331518	0.00120656	0.000603278	0.000603278
rs4697276	4	22240695	4	2	2	331518	0.00120656	0.000603278	0.000603278
rs114500823	4	22246444	4	2	2	331518	0.00120656	0.000603278	0.000603278
rs56391818	4	22246675	4	2	2	331518	0.00120656	0.000603278	0.000603278
rs6822467	4	22251633	4	2	2	331518	0.00120656	0.000603278	0.000603278
rs77166089	4	22257688	4	2	2	331518	0.00120656	0.000603278	0.000603278
rs77572570	4	22260067	4	2	2	331518	0.00120656	0.000603278	0.000603278
rs78366699	4	22266174	4	2	2	331518	0.00120656	0.000603278	0.000603278
rs10018035	4	22281284	4	2	2	331518	0.00120656	0.000603278	0.000603278
rs11947765	4	22304303	3	2	1	331519	0.000904917	0.000603278	0.000301639
rs10032883	4	22312376	3	2	1	331519	0.000904917	0.000603278	0.000301639
rs116703000	4	22312982	3	2	1	331519	0.000904917	0.000603278	0.000301639
rs74431421	4	22313959	3	2	1	331519	0.000904917	0.000603278	0.000301639
rs1566481	4	22314439	3	2	1	331519	0.000904917	0.000603278	0.000301639
rs151271410	4	22318165	3	2	1	331519	0.000904917	0.000603278	0.000301639
rs11929787	4	22321784	3	2	1	331519	0.000904917	0.000603278	0.000301639
rs1039352	4	22321891	3	2	1	331519	0.000904917	0.000603278	0.000301639
rs79084467	4	22322963	3	2	1	331519	0.000904917	0.000603278	0.000301639
rs77411647	4	22329671	3	2	1	331519	0.000904917	0.000603278	0.000301639
rs77124537	4	22339893	3	2	1	331519	0.000904917	0.000603278	0.000301639
rs16872561	4	22344738	3	2	1	331519	0.000904917	0.000603278	0.000301639
rs756300	4	22347533	3	2	1	331519	0.000904917	0.000603278	0.000301639
rs62303388	4	22348262	3	2	1	331519	0.000904917	0.000603278	0.000301639
rs17530744	4	22348934	3	2	1	331519	0.000904917	0.000603278	0.000301639
rs114313359	4	22357532	3	2	1	331519	0.000904917	0.000603278	0.000301639
Affx-52252771	4	22389387	4	2	2	331518	0.00120656	0.000603278	0.000603278
rs142653146	4	22389464	4	2	2	331518	0.00120656	0.000603278	0.000603278
rs3814416	4	22389797	4	2	2	331518	0.00120656	0.000603278	0.000603278
rs141619991	4	22390013	4	2	2	331518	0.00120656	0.000603278	0.000603278
rs9002	4	22390167	4	2	2	331518	0.00120656	0.000603278	0.000603278
rs114679907	4	22391596	4	2	2	331518	0.00120656	0.000603278	0.000603278
rs76646784	4	22393777	4	2	2	331518	0.00120656	0.000603278	0.000603278
rs4364244	4	22393873	4	2	2	331518	0.00120656	0.000603278	0.000603278
rs117922332	4	22394239	4	2	2	331518	0.00120656	0.000603278	0.000603278
rs4697012	4	22395570	4	2	2	331518	0.00120656	0.000603278	0.000603278
rs75238012	4	22396927	4	2	2	331518	0.00120656	0.000603278	0.000603278
rs73245194	4	22400915	4	2	2	331518	0.00120656	0.000603278	0.000603278
rs73245196	4	22401279	4	2	2	331518	0.00120656	0.000603278	0.000603278
rs13123910	4	22406043	4	2	2	331518	0.00120656	0.000603278	0.000603278
rs58086648	4	22410613	4	2	2	331518	0.00120656	0.000603278	0.000603278
rs77074438	4	22414416	4	2	2	331518	0.00120656	0.000603278	0.000603278
rs73245198	4	22417552	4	2	2	331518	0.00120656	0.000603278	0.000603278
rs77233244	4	22418804	4	2	2	331518	0.00120656	0.000603278	0.000603278
rs80342866	4	22423151	4	2	2	331518	0.00120656	0.000603278	0.000603278
rs78954722	4	22423223	4	2	2	331518	0.00120656	0.000603278	0.000603278
rs61745011	4	22425837	4	2	2	331518	0.00120656	0.000603278	0.000603278
rs13109695	4	22430209	4	2	2	331518	0.00120656	0.000603278	0.000603278
rs147843055	4	22439915	5	3	2	331517	0.0015082	0.000904917	0.000603278
rs150340074	4	22439975	5	3	2	331517	0.0015082	0.000904917	0.000603278
rs144997202	4	22440018	5	3	2	331517	0.0015082	0.000904917	0.000603278
rs2061699	4	22444327	5	3	2	331517	0.0015082	0.000904917	0.000603278
rs76509691	4	22447097	5	3	2	331517	0.0015082	0.000904917	0.000603278
rs61792022	4	22450059	5	3	2	331517	0.0015082	0.000904917	0.000603278
rs74768909	4	22450308	5	3	2	331517	0.0015082	0.000904917	0.000603278
rs114056813	4	22452273	5	3	2	331517	0.0015082	0.000904917	0.000603278
rs144574896	4	22456492	5	3	2	331517	0.0015082	0.000904917	0.000603278
rs74807855	4	22457299	5	3	2	331517	0.0015082	0.000904917	0.000603278
rs2126633	4	22457692	5	3	2	331517	0.0015082	0.000904917	0.000603278
rs116305034	4	22461886	5	3	2	331517	0.0015082	0.000904917	0.000603278
rs13102647	4	22462657	5	3	2	331517	0.0015082	0.000904917	0.000603278
rs12503615	4	22465823	5	3	2	331517	0.0015082	0.000904917	0.000603278
rs28547084	4	22466161	5	3	2	331517	0.0015082	0.000904917	0.000603278
rs17533181	4	22466495	5	3	2	331517	0.0015082	0.000904917	0.000603278
rs75331216	4	22468512	5	3	2	331517	0.0015082	0.000904917	0.000603278
rs61792038	4	22469846	5	3	2	331517	0.0015082	0.000904917	0.000603278
rs6851006	4	22470618	5	3	2	331517	0.0015082	0.000904917	0.000603278
rs73247104	4	22471029	5	3	2	331517	0.0015082	0.000904917	0.000603278
rs7673893	4	22484813	5	3	2	331517	0.0015082	0.000904917	0.000603278
rs61793369	4	22490538	5	3	2	331517	0.0015082	0.000904917	0.000603278
rs4697309	4	22492533	5	3	2	331517	0.0015082	0.000904917	0.000603278
rs3937747	4	22493273	5	3	2	331517	0.0015082	0.000904917	0.000603278
rs114388449	4	22494524	5	3	2	331517	0.0015082	0.000904917	0.000603278
rs61532888	4	22496213	5	3	2	331517	0.0015082	0.000904917	0.000603278
rs61793402	4	22498319	5	3	2	331517	0.0015082	0.000904917	0.000603278
rs9990711	4	22498522	5	3	2	331517	0.0015082	0.000904917	0.000603278
rs73114174	4	22499019	5	3	2	331517	0.0015082	0.000904917	0.000603278
rs6830414	4	22500871	5	3	2	331517	0.0015082	0.000904917	0.000603278
rs73247117	4	22501347	5	3	2	331517	0.0015082	0.000904917	0.000603278
rs73247119	4	22504316	5	3	2	331517	0.0015082	0.000904917	0.000603278
rs77355128	4	22505372	5	3	2	331517	0.0015082	0.000904917	0.000603278
rs13135791	4	22507898	5	3	2	331517	0.0015082	0.000904917	0.000603278
rs10516410	4	22508257	5	3	2	331517	0.0015082	0.000904917	0.000603278
rs7692390	4	22509597	5	3	2	331517	0.0015082	0.000904917	0.000603278
rs77838428	4	22509619	5	3	2	331517	0.0015082	0.000904917	0.000603278
rs114631757	4	22513952	5	3	2	331517	0.0015082	0.000904917	0.000603278
rs1841822	4	22519072	5	3	2	331517	0.0015082	0.000904917	0.000603278
rs73802855	4	22519340	5	3	2	331517	0.0015082	0.000904917	0.000603278
rs116190319	4	22520088	5	3	2	331517	0.0015082	0.000904917	0.000603278
rs73247131	4	22523225	5	3	2	331517	0.0015082	0.000904917	0.000603278
rs76759830	4	22529809	5	3	2	331517	0.0015082	0.000904917	0.000603278
rs79725961	4	22532889	5	3	2	331517	0.0015082	0.000904917	0.000603278
rs61793443	4	22533762	5	3	2	331517	0.0015082	0.000904917	0.000603278
rs3911795	4	22535138	5	3	2	331517	0.0015082	0.000904917	0.000603278
rs2323438	4	22554923	3	2	1	331519	0.000904917	0.000603278	0.000301639
rs73247158	4	22574476	3	2	1	331519	0.000904917	0.000603278	0.000301639
rs116664105	4	22574642	3	2	1	331519	0.000904917	0.000603278	0.000301639
rs55645983	4	22584931	3	2	1	331519	0.000904917	0.000603278	0.000301639
rs79961334	4	22585110	3	2	1	331519	0.000904917	0.000603278	0.000301639
rs13108309	4	22594019	3	2	1	331519	0.000904917	0.000603278	0.000301639
rs2249198	4	22596620	3	2	1	331519	0.000904917	0.000603278	0.000301639
rs116918252	4	22598823	3	2	1	331519	0.000904917	0.000603278	0.000301639
rs71608928	4	22602144	3	2	1	331519	0.000904917	0.000603278	0.000301639
rs2618920	4	22604700	3	2	1	331519	0.000904917	0.000603278	0.000301639
rs115152091	4	22605271	3	2	1	331519	0.000904917	0.000603278	0.000301639
rs2618942	4	22612082	2	1	1	331520	0.000603278	0.000301639	0.000301639
rs35520805	4	22613370	2	1	1	331520	0.000603278	0.000301639	0.000301639
rs7654229	4	22614302	2	1	1	331520	0.000603278	0.000301639	0.000301639
rs75844391	4	22614411	2	1	1	331520	0.000603278	0.000301639	0.000301639
rs114448458	4	22626730	2	1	1	331520	0.000603278	0.000301639	0.000301639
rs79960630	4	22637469	2	1	1	331520	0.000603278	0.000301639	0.000301639
rs76384789	4	22645401	2	1	1	331520	0.000603278	0.000301639	0.000301639
rs77401428	4	22657329	2	1	1	331520	0.000603278	0.000301639	0.000301639
rs2199696	4	22661278	2	1	1	331520	0.000603278	0.000301639	0.000301639
rs7656016	4	22668888	2	1	1	331520	0.000603278	0.000301639	0.000301639
rs56681924	4	22672803	2	1	1	331520	0.000603278	0.000301639	0.000301639
rs115450966	4	22672887	2	1	1	331520	0.000603278	0.000301639	0.000301639
rs1842097	4	22681330	2	1	1	331520	0.000603278	0.000301639	0.000301639
rs77124157	4	22683170	0	0	0	331552	0	0	0
rs73108270	4	22693867	2	1	1	331520	0.000603278	0.000301639	0.000301639
rs80192301	4	22698761	2	1	1	331520	0.000603278	0.000301639	0.000301639
rs75554932	4	22706860	2	1	1	331520	0.000603278	0.000301639	0.000301639
rs17611607	4	22715227	2	1	1	331520	0.000603278	0.000301639	0.000301639
rs10712924	4	22723932	3	2	1	331519	0.000904917	0.000603278	0.000301639
rs75446596	4	22732522	3	2	1	331519	0.000904917	0.000603278	0.000301639
rs76229334	4	22737081	3	2	1	331519	0.000904917	0.000603278	0.000301639
rs114788327	4	22748287	3	2	1	331519	0.000904917	0.000603278	0.000301639
rs187070546	4	22748948	3	2	1	331519	0.000904917	0.000603278	0.000301639
rs182102815	4	22749176	3	2	1	331519	0.000904917	0.000603278	0.000301639
rs17612341	4	22749270	3	2	1	331519	0.000904917	0.000603278	0.000301639
rs1564931	4	22751216	3	2	1	331519	0.000904917	0.000603278	0.000301639
rs114228749	4	22753101	3	2	1	331519	0.000904917	0.000603278	0.000301639
rs67162091	4	22754043	3	2	1	331519	0.000904917	0.000603278	0.000301639
rs17540321	4	22757756	3	2	1	331519	0.000904917	0.000603278	0.000301639
rs61794887	4	22762828	3	2	1	331519	0.000904917	0.000603278	0.000301639
rs115523598	4	22792357	3	2	1	331519	0.000904917	0.000603278	0.000301639
rs358255	4	22793514	3	2	1	331519	0.000904917	0.000603278	0.000301639
rs73247194	4	22795586	3	2	1	331519	0.000904917	0.000603278	0.000301639
rs58408513	4	22798238	3	2	1	331519	0.000904917	0.000603278	0.000301639
rs77551654	4	22800070	3	2	1	331519	0.000904917	0.000603278	0.000301639
rs79448037	4	22800709	3	2	1	331519	0.000904917	0.000603278	0.000301639
rs77007013	4	22812834	3	2	1	331519	0.000904917	0.000603278	0.000301639
rs34524103	4	22815465	3	2	1	331519	0.000904917	0.000603278	0.000301639
rs358234	4	22819370	3	2	1	331519	0.000904917	0.000603278	0.000301639
rs358233	4	22819747	3	2	1	331519	0.000904917	0.000603278	0.000301639
rs77360152	4	22819963	3	2	1	331519	0.000904917	0.000603278	0.000301639
rs358231	4	22820504	3	2	1	331519	0.000904917	0.000603278	0.000301639
rs358228	4	22823580	3	2	1	331519	0.000904917	0.000603278	0.000301639
rs111743086	4	22823736	3	2	1	331519	0.000904917	0.000603278	0.000301639
rs430976	4	22832447	3	2	1	331519	0.000904917	0.000603278	0.000301639
rs4146271	4	22833423	3	2	1	331519	0.000904917	0.000603278	0.000301639
rs76240152	4	22835159	3	2	1	331519	0.000904917	0.000603278	0.000301639
rs78908431	4	22843320	3	2	1	331519	0.000904917	0.000603278	0.000301639
rs358222	4	22849545	3	2	1	331519	0.000904917	0.000603278	0.000301639
rs114205354	4	22854539	3	2	1	331519	0.000904917	0.000603278	0.000301639
rs55801352	4	22859661	3	2	1	331519	0.000904917	0.000603278	0.000301639
rs16873186	4	22878129	3	2	1	331519	0.000904917	0.000603278	0.000301639
rs79491467	4	22879222	3	2	1	331519	0.000904917	0.000603278	0.000301639
rs67307227	4	22887252	3	2	1	331519	0.000904917	0.000603278	0.000301639
rs115274621	4	22912357	3	2	1	331519	0.000904917	0.000603278	0.000301639
rs11931847	4	22914724	3	2	1	331519	0.000904917	0.000603278	0.000301639
rs78755589	4	22916317	3	2	1	331519	0.000904917	0.000603278	0.000301639
rs4697351	4	22918094	3	2	1	331519	0.000904917	0.000603278	0.000301639
rs11937105	4	22918823	3	2	1	331519	0.000904917	0.000603278	0.000301639
rs76027112	4	22931698	3	2	1	331519	0.000904917	0.000603278	0.000301639
rs73249012	4	22931982	3	2	1	331519	0.000904917	0.000603278	0.000301639
rs73249013	4	22932946	3	2	1	331519	0.000904917	0.000603278	0.000301639
rs2044512	4	22937281	3	2	1	331519	0.000904917	0.000603278	0.000301639
rs17543011	4	22943834	3	2	1	331519	0.000904917	0.000603278	0.000301639
rs4697352	4	22955142	3	2	1	331519	0.000904917	0.000603278	0.000301639
rs115940211	4	22957199	3	2	1	331519	0.000904917	0.000603278	0.000301639
rs78572230	4	22963858	3	2	1	331519	0.000904917	0.000603278	0.000301639
rs961611	4	22969672	3	2	1	331519	0.000904917	0.000603278	0.000301639
rs115338979	4	22974850	3	2	1	331519	0.000904917	0.000603278	0.000301639
rs75308200	4	22978445	3	2	1	331519	0.000904917	0.000603278	0.000301639
rs73249018	4	22979781	3	2	1	331519	0.000904917	0.000603278	0.000301639
rs115510627	4	22988416	3	2	1	331519	0.000904917	0.000603278	0.000301639
rs114562117	4	22989315	3	2	1	331519	0.000904917	0.000603278	0.000301639
rs114103633	4	23003691	3	2	1	331519	0.000904917	0.000603278	0.000301639
rs35372902	4	23007005	3	2	1	331519	0.000904917	0.000603278	0.000301639
rs113961968	4	23014660	3	2	1	331519	0.000904917	0.000603278	0.000301639
rs6840181	4	23031679	5	2	3	331517	0.0015082	0.000603278	0.000904917
rs6847739	4	23032993	5	2	3	331517	0.0015082	0.000603278	0.000904917
rs35570804	4	23038516	5	2	3	331517	0.0015082	0.000603278	0.000904917
rs115867740	4	23040557	5	2	3	331517	0.0015082	0.000603278	0.000904917
rs17621323	4	23040862	5	2	3	331517	0.0015082	0.000603278	0.000904917
rs61792243	4	23053691	5	2	3	331517	0.0015082	0.000603278	0.000904917
rs12642527	4	23057538	5	2	3	331517	0.0015082	0.000603278	0.000904917
rs73249084	4	23072302	4	2	2	331518	0.00120656	0.000603278	0.000603278
rs28672932	4	23080419	4	2	2	331518	0.00120656	0.000603278	0.000603278
rs1394018	4	23088051	5	2	3	331517	0.0015082	0.000603278	0.000904917
rs73249085	4	23091517	5	2	3	331517	0.0015082	0.000603278	0.000904917
rs115662387	4	23091565	5	2	3	331517	0.0015082	0.000603278	0.000904917
rs73249086	4	23092039	5	2	3	331517	0.0015082	0.000603278	0.000904917
rs116498059	4	23109923	5	1	4	331517	0.0015082	0.000301639	0.00120656
rs114609812	4	23113956	5	1	4	331517	0.0015082	0.000301639	0.00120656
rs6448189	4	23118935	5	1	4	331517	0.0015082	0.000301639	0.00120656
rs73249088	4	23128417	5	1	4	331517	0.0015082	0.000301639	0.00120656
rs78664543	4	23130153	5	1	4	331517	0.0015082	0.000301639	0.00120656
rs3924815	4	23132272	5	1	4	331517	0.0015082	0.000301639	0.00120656
rs55813347	4	23135905	5	1	4	331517	0.0015082	0.000301639	0.00120656
rs13122087	4	23143096	5	1	4	331517	0.0015082	0.000301639	0.00120656
rs73249091	4	23144198	5	1	4	331517	0.0015082	0.000301639	0.00120656
rs13141143	4	23150841	5	1	4	331517	0.0015082	0.000301639	0.00120656
rs75459574	4	23151030	5	1	4	331517	0.0015082	0.000301639	0.00120656
rs114567474	4	23151986	5	1	4	331517	0.0015082	0.000301639	0.00120656
rs116199954	4	23157442	5	1	4	331517	0.0015082	0.000301639	0.00120656
rs114421871	4	23160597	5	1	4	331517	0.0015082	0.000301639	0.00120656
rs55829733	4	23162122	5	1	4	331517	0.0015082	0.000301639	0.00120656
rs73099086	4	23163284	5	1	4	331517	0.0015082	0.000301639	0.00120656
rs12640221	4	23171027	3	1	2	331519	0.000904917	0.000301639	0.000603278
rs115151349	4	23171613	3	1	2	331519	0.000904917	0.000301639	0.000603278
rs4399974	4	23174241	3	1	2	331519	0.000904917	0.000301639	0.000603278
rs75807032	4	23174802	3	1	2	331519	0.000904917	0.000301639	0.000603278
rs115313501	4	23182192	3	1	2	331519	0.000904917	0.000301639	0.000603278
rs4447848	4	23189686	3	1	2	331519	0.000904917	0.000301639	0.000603278
rs114603144	4	23190978	3	1	2	331519	0.000904917	0.000301639	0.000603278
rs78529442	4	23200040	3	1	2	331519	0.000904917	0.000301639	0.000603278
rs74958267	4	23200218	3	1	2	331519	0.000904917	0.000301639	0.000603278
rs76700586	4	23214983	3	1	2	331519	0.000904917	0.000301639	0.000603278
rs114190187	4	23217505	3	1	2	331519	0.000904917	0.000301639	0.000603278
rs28655770	4	23218249	3	1	2	331519	0.000904917	0.000301639	0.000603278
rs115519415	4	23218777	3	1	2	331519	0.000904917	0.000301639	0.000603278
rs13110983	4	23219632	3	1	2	331519	0.000904917	0.000301639	0.000603278
rs115278682	4	23222406	3	1	2	331519	0.000904917	0.000301639	0.000603278
rs12502489	4	23225480	3	1	2	331519	0.000904917	0.000301639	0.000603278
rs56179536	4	23233883	4	1	3	331518	0.00120656	0.000301639	0.000904917
rs10024413	4	23237373	4	1	3	331518	0.00120656	0.000301639	0.000904917
rs115036347	4	23249435	4	1	3	331518	0.00120656	0.000301639	0.000904917
rs116698514	4	23249906	5	1	4	331517	0.0015082	0.000301639	0.00120656
rs78850300	4	23270939	6	1	5	331516	0.00180983	0.000301639	0.0015082
rs10517008	4	23272197	6	1	5	331516	0.00180983	0.000301639	0.0015082
rs10020612	4	23272760	6	1	5	331516	0.00180983	0.000301639	0.0015082
rs74939423	4	23274066	6	1	5	331516	0.00180983	0.000301639	0.0015082
rs10050029	4	23289721	5	1	4	331517	0.0015082	0.000301639	0.00120656
rs4484282	4	23292458	5	1	4	331517	0.0015082	0.000301639	0.00120656
rs79743338	4	23302097	5	1	4	331517	0.0015082	0.000301639	0.00120656
rs28454890	4	23307246	5	1	4	331517	0.0015082	0.000301639	0.00120656
rs75651181	4	23310688	5	1	4	331517	0.0015082	0.000301639	0.00120656
rs13129523	4	23315062	5	1	4	331517	0.0015082	0.000301639	0.00120656
rs17623860	4	23317689	5	1	4	331517	0.0015082	0.000301639	0.00120656
rs1546457	4	23319850	5	1	4	331517	0.0015082	0.000301639	0.00120656
rs882348	4	23325040	5	1	4	331517	0.0015082	0.000301639	0.00120656
rs1553710	4	23326660	5	1	4	331517	0.0015082	0.000301639	0.00120656
rs7675704	4	23332100	5	1	4	331517	0.0015082	0.000301639	0.00120656
rs13126710	4	23332578	5	1	4	331517	0.0015082	0.000301639	0.00120656
rs116499957	4	23334338	5	1	4	331517	0.0015082	0.000301639	0.00120656
rs4235307	4	23334610	5	1	4	331517	0.0015082	0.000301639	0.00120656
rs35785883	4	23337480	5	1	4	331517	0.0015082	0.000301639	0.00120656
rs79323931	4	23339035	5	1	4	331517	0.0015082	0.000301639	0.00120656
rs114557362	4	23345268	5	1	4	331517	0.0015082	0.000301639	0.00120656
rs61792135	4	23355747	5	1	4	331517	0.0015082	0.000301639	0.00120656
rs76634848	4	23358032	5	1	4	331517	0.0015082	0.000301639	0.00120656
rs76050481	4	23367244	5	1	4	331517	0.0015082	0.000301639	0.00120656
rs13131763	4	23368639	5	1	4	331517	0.0015082	0.000301639	0.00120656
rs215490	4	23369080	5	1	4	331517	0.0015082	0.000301639	0.00120656
rs115364819	4	23369168	5	1	4	331517	0.0015082	0.000301639	0.00120656
rs215479	4	23387069	5	1	4	331517	0.0015082	0.000301639	0.00120656
rs215478	4	23387315	5	1	4	331517	0.0015082	0.000301639	0.00120656
rs73250772	4	23388347	5	1	4	331517	0.0015082	0.000301639	0.00120656
rs115421600	4	23406962	5	1	4	331517	0.0015082	0.000301639	0.00120656
rs73250776	4	23408210	5	1	4	331517	0.0015082	0.000301639	0.00120656
rs114448712	4	23410131	5	1	4	331517	0.0015082	0.000301639	0.00120656
rs2875216	4	23413809	5	1	4	331517	0.0015082	0.000301639	0.00120656
rs78321767	4	23429665	5	1	4	331517	0.0015082	0.000301639	0.00120656
rs28578849	4	23442014	5	1	4	331517	0.0015082	0.000301639	0.00120656
rs76062007	4	23443139	5	1	4	331517	0.0015082	0.000301639	0.00120656
rs115150418	4	23447618	5	1	4	331517	0.0015082	0.000301639	0.00120656
rs13137688	4	23447666	5	1	4	331517	0.0015082	0.000301639	0.00120656
rs79845448	4	23449712	5	1	4	331517	0.0015082	0.000301639	0.00120656
rs17613288	4	23454910	5	1	4	331517	0.0015082	0.000301639	0.00120656
rs73250791	4	23456099	5	1	4	331517	0.0015082	0.000301639	0.00120656
rs80298169	4	23457752	5	1	4	331517	0.0015082	0.000301639	0.00120656
rs191757921	4	23460707	5	1	4	331517	0.0015082	0.000301639	0.00120656
rs723393	4	23473797	5	1	4	331517	0.0015082	0.000301639	0.00120656
rs758725	4	23477592	5	1	4	331517	0.0015082	0.000301639	0.00120656
rs114836426	4	23477661	5	1	4	331517	0.0015082	0.000301639	0.00120656
rs740834	4	23483330	5	1	4	331517	0.0015082	0.000301639	0.00120656
rs35690336	4	23484608	5	1	4	331517	0.0015082	0.000301639	0.00120656
rs6857002	4	23485264	5	1	4	331517	0.0015082	0.000301639	0.00120656
rs16873777	4	23500674	5	1	4	331517	0.0015082	0.000301639	0.00120656
rs216106	4	23504482	5	1	4	331517	0.0015082	0.000301639	0.00120656
rs34741421	4	23506362	5	1	4	331517	0.0015082	0.000301639	0.00120656
rs78246455	4	23507920	5	1	4	331517	0.0015082	0.000301639	0.00120656
rs11931328	4	23507952	5	1	4	331517	0.0015082	0.000301639	0.00120656
rs28505370	4	23509513	5	1	4	331517	0.0015082	0.000301639	0.00120656
rs78746220	4	23521796	5	1	4	331517	0.0015082	0.000301639	0.00120656
rs17625142	4	23524663	5	1	4	331517	0.0015082	0.000301639	0.00120656
rs78583047	4	23525282	5	1	4	331517	0.0015082	0.000301639	0.00120656
rs17625443	4	23536608	5	1	4	331517	0.0015082	0.000301639	0.00120656
rs1511440	4	23551739	8	1	7	331514	0.00241311	0.000301639	0.00211147
rs17555511	4	23551870	8	1	7	331514	0.00241311	0.000301639	0.00211147
rs71608955	4	23553744	8	1	7	331514	0.00241311	0.000301639	0.00211147
rs4392502	4	23560631	8	1	7	331514	0.00241311	0.000301639	0.00211147
rs73258346	4	23561141	8	1	7	331514	0.00241311	0.000301639	0.00211147
rs950950	4	23561662	8	1	7	331514	0.00241311	0.000301639	0.00211147
rs9784459	4	23563931	8	1	7	331514	0.00241311	0.000301639	0.00211147
rs58874680	4	23565305	8	1	7	331514	0.00241311	0.000301639	0.00211147
rs10017400	4	23573553	8	1	7	331514	0.00241311	0.000301639	0.00211147
rs78159177	4	23573601	8	1	7	331514	0.00241311	0.000301639	0.00211147
rs11724857	4	23580077	8	1	7	331514	0.00241311	0.000301639	0.00211147
rs61797491	4	23580943	8	1	7	331514	0.00241311	0.000301639	0.00211147
rs56134488	4	23580970	8	1	7	331514	0.00241311	0.000301639	0.00211147
rs76048093	4	23583439	8	1	7	331514	0.00241311	0.000301639	0.00211147
rs10049900	4	23583719	8	1	7	331514	0.00241311	0.000301639	0.00211147
rs73258353	4	23594189	8	1	7	331514	0.00241311	0.000301639	0.00211147
rs71608959	4	23596325	8	1	7	331514	0.00241311	0.000301639	0.00211147
rs112181493	4	23606980	8	1	7	331514	0.00241311	0.000301639	0.00211147
rs35038557	4	23614998	8	1	7	331514	0.00241311	0.000301639	0.00211147
rs147892099	4	23628776	8	1	7	331514	0.00241311	0.000301639	0.00211147
rs34405511	4	23629890	8	1	7	331514	0.00241311	0.000301639	0.00211147
rs6845167	4	23631034	7	1	6	331515	0.00211147	0.000301639	0.00180983
rs116316092	4	23631035	7	1	6	331515	0.00211147	0.000301639	0.00180983
rs1980038	4	23639667	6	1	5	331516	0.00180983	0.000301639	0.0015082
rs115875838	4	23651608	3	1	2	331519	0.000904917	0.000301639	0.000603278
rs2130922	4	23656187	3	1	2	331519	0.000904917	0.000301639	0.000603278
rs2035827	4	23663235	2	1	1	331520	0.000603278	0.000301639	0.000301639
rs1491387	4	23663714	2	1	1	331520	0.000603278	0.000301639	0.000301639
rs114187133	4	23666681	2	1	1	331520	0.000603278	0.000301639	0.000301639
rs73258380	4	23667866	2	1	1	331520	0.000603278	0.000301639	0.000301639
rs306050	4	23669223	2	1	1	331520	0.000603278	0.000301639	0.000301639
rs116798190	4	23674534	2	1	1	331520	0.000603278	0.000301639	0.000301639
rs61796682	4	23678241	2	1	1	331520	0.000603278	0.000301639	0.000301639
rs2172151	4	23683165	2	1	1	331520	0.000603278	0.000301639	0.000301639
rs77053602	4	23686078	2	1	1	331520	0.000603278	0.000301639	0.000301639
rs73258384	4	23696671	2	1	1	331520	0.000603278	0.000301639	0.000301639
rs73092898	4	23701208	0	0	0	331552	0	0	0
rs74466909	4	23710201	2	1	1	331520	0.000603278	0.000301639	0.000301639
rs79123422	4	23710459	2	1	1	331520	0.000603278	0.000301639	0.000301639
rs114963206	4	23713513	2	1	1	331520	0.000603278	0.000301639	0.000301639
rs76379207	4	23714304	2	1	1	331520	0.000603278	0.000301639	0.000301639
rs6824409	4	23718253	2	1	1	331520	0.000603278	0.000301639	0.000301639
rs73258389	4	23718521	2	1	1	331520	0.000603278	0.000301639	0.000301639
rs79818395	4	23718672	2	1	1	331520	0.000603278	0.000301639	0.000301639
rs28701895	4	23721126	2	1	1	331520	0.000603278	0.000301639	0.000301639
rs73260454	4	23724014	2	1	1	331520	0.000603278	0.000301639	0.000301639
rs28587638	4	23730660	2	1	1	331520	0.000603278	0.000301639	0.000301639
rs61797803	4	23730852	2	1	1	331520	0.000603278	0.000301639	0.000301639
rs28718041	4	23731951	2	1	1	331520	0.000603278	0.000301639	0.000301639
rs28529375	4	23735280	2	1	1	331520	0.000603278	0.000301639	0.000301639
rs16874052	4	23736523	2	1	1	331520	0.000603278	0.000301639	0.000301639
rs143567377	4	23738068	2	1	1	331520	0.000603278	0.000301639	0.000301639
rs1565537	4	23739796	2	1	1	331520	0.000603278	0.000301639	0.000301639
rs6855327	4	23747580	2	1	1	331520	0.000603278	0.000301639	0.000301639
rs1565536	4	23747809	2	1	1	331520	0.000603278	0.000301639	0.000301639
rs17573178	4	23750569	2	1	1	331520	0.000603278	0.000301639	0.000301639
rs10938959	4	23753399	2	1	1	331520	0.000603278	0.000301639	0.000301639
rs17573320	4	23754316	2	1	1	331520	0.000603278	0.000301639	0.000301639
rs7691786	4	23754918	0	0	0	331552	0	0	0
rs16874096	4	23756751	2	1	1	331520	0.000603278	0.000301639	0.000301639
rs974083	4	23759262	2	1	1	331520	0.000603278	0.000301639	0.000301639
rs28367398	4	23761108	2	1	1	331520	0.000603278	0.000301639	0.000301639
rs28854854	4	23762081	2	1	1	331520	0.000603278	0.000301639	0.000301639
rs78674864	4	23764073	2	1	1	331520	0.000603278	0.000301639	0.000301639
rs113910469	4	23766167	0	0	0	331552	0	0	0
rs10005147	4	23769877	2	1	1	331520	0.000603278	0.000301639	0.000301639
rs115192829	4	23771190	2	1	1	331520	0.000603278	0.000301639	0.000301639
rs73243610	4	23771349	2	1	1	331520	0.000603278	0.000301639	0.000301639
rs75249590	4	23771648	2	1	1	331520	0.000603278	0.000301639	0.000301639
rs116296036	4	23772962	2	1	1	331520	0.000603278	0.000301639	0.000301639
rs58777294	4	23775138	2	1	1	331520	0.000603278	0.000301639	0.000301639
rs6847465	4	23776124	2	1	1	331520	0.000603278	0.000301639	0.000301639
rs2875277	4	23777085	2	1	1	331520	0.000603278	0.000301639	0.000301639
rs34959637	4	23777148	2	1	1	331520	0.000603278	0.000301639	0.000301639
rs77532962	4	23778865	2	1	1	331520	0.000603278	0.000301639	0.000301639
rs114820830	4	23781805	2	1	1	331520	0.000603278	0.000301639	0.000301639
rs73243613	4	23784560	2	1	1	331520	0.000603278	0.000301639	0.000301639
rs7680511	4	23787181	2	1	1	331520	0.000603278	0.000301639	0.000301639
rs2970882	4	23788341	2	1	1	331520	0.000603278	0.000301639	0.000301639
rs79633314	4	23789051	2	1	1	331520	0.000603278	0.000301639	0.000301639
rs60498536	4	23793430	2	1	1	331520	0.000603278	0.000301639	0.000301639
rs17847356	4	23794036	2	1	1	331520	0.000603278	0.000301639	0.000301639
rs12650562	4	23801187	2	1	1	331520	0.000603278	0.000301639	0.000301639
rs116538348	4	23808125	2	1	1	331520	0.000603278	0.000301639	0.000301639
Affx-35294728	4	23814707	2	1	1	331520	0.000603278	0.000301639	0.000301639
rs144103777	4	23814710	2	1	1	331520	0.000603278	0.000301639	0.000301639
rs34074379	4	23815294	2	1	1	331520	0.000603278	0.000301639	0.000301639
rs8192678	4	23815662	2	1	1	331520	0.000603278	0.000301639	0.000301639
rs34514918	4	23815878	2	1	1	331520	0.000603278	0.000301639	0.000301639
rs28575865	4	23818439	2	1	1	331520	0.000603278	0.000301639	0.000301639
rs2932971	4	23818884	2	1	1	331520	0.000603278	0.000301639	0.000301639
rs60744128	4	23823467	2	1	1	331520	0.000603278	0.000301639	0.000301639
rs58986694	4	23825546	2	1	1	331520	0.000603278	0.000301639	0.000301639
rs112202002	4	23827841	2	1	1	331520	0.000603278	0.000301639	0.000301639
rs60442337	4	23831452	2	1	1	331520	0.000603278	0.000301639	0.000301639
rs75957117	4	23835511	2	1	1	331520	0.000603278	0.000301639	0.000301639
rs61261762	4	23845240	2	1	1	331520	0.000603278	0.000301639	0.000301639
rs73097618	4	23845423	2	1	1	331520	0.000603278	0.000301639	0.000301639
rs111981749	4	23851222	2	1	1	331520	0.000603278	0.000301639	0.000301639
rs76327932	4	23851538	2	1	1	331520	0.000603278	0.000301639	0.000301639
rs7665116	4	23853011	2	1	1	331520	0.000603278	0.000301639	0.000301639
rs12374310	4	23854149	1	0	1	331521	0.000301639	0	0.000301639
rs10002521	4	23857287	1	0	1	331521	0.000301639	0	0.000301639
rs34888966	4	23858343	1	0	1	331521	0.000301639	0	0.000301639
rs76712476	4	23858827	1	0	1	331521	0.000301639	0	0.000301639
rs114492700	4	23861677	1	0	1	331521	0.000301639	0	0.000301639
rs74451704	4	23862329	1	0	1	331521	0.000301639	0	0.000301639
rs4452416	4	23863873	1	0	1	331521	0.000301639	0	0.000301639
rs7438250	4	23868979	1	0	1	331521	0.000301639	0	0.000301639
rs7677000	4	23869454	1	0	1	331521	0.000301639	0	0.000301639
rs60239302	4	23870325	1	0	1	331521	0.000301639	0	0.000301639
rs12503529	4	23873828	1	0	1	331521	0.000301639	0	0.000301639
rs13131226	4	23874981	1	0	1	331521	0.000301639	0	0.000301639
rs12502554	4	23875186	1	0	1	331521	0.000301639	0	0.000301639
rs13128633	4	23877918	1	0	1	331521	0.000301639	0	0.000301639
rs17637318	4	23880985	1	0	1	331521	0.000301639	0	0.000301639
rs7674429	4	23881348	1	0	1	331521	0.000301639	0	0.000301639
rs77983699	4	23885595	1	0	1	331521	0.000301639	0	0.000301639
rs142669571	4	23886388	1	0	1	331521	0.000301639	0	0.000301639
rs79936066	4	23889124	1	0	1	331521	0.000301639	0	0.000301639
rs2970872	4	23889813	1	0	1	331521	0.000301639	0	0.000301639
rs2970862	4	23898043	1	0	1	331521	0.000301639	0	0.000301639
rs4568225	4	23898430	1	0	1	331521	0.000301639	0	0.000301639
rs112407859	4	23899075	1	0	1	331521	0.000301639	0	0.000301639
rs13108219	4	23908890	1	0	1	331521	0.000301639	0	0.000301639
rs2946398	4	23911002	1	0	1	331521	0.000301639	0	0.000301639
rs2946401	4	23918514	1	0	1	331521	0.000301639	0	0.000301639
rs7671124	4	23922880	1	0	1	331521	0.000301639	0	0.000301639
rs79343268	4	23924070	1	0	1	331521	0.000301639	0	0.000301639
rs78390870	4	23924897	1	0	1	331521	0.000301639	0	0.000301639
rs116433705	4	23925044	1	0	1	331521	0.000301639	0	0.000301639
rs16874355	4	23927512	1	0	1	331521	0.000301639	0	0.000301639
rs112329068	4	23936125	1	0	1	331521	0.000301639	0	0.000301639
rs4522851	4	23940852	1	0	1	331521	0.000301639	0	0.000301639
rs4345166	4	23943593	1	0	1	331521	0.000301639	0	0.000301639
rs7678781	4	23945036	1	0	1	331521	0.000301639	0	0.000301639
rs11724741	4	23951581	1	0	1	331521	0.000301639	0	0.000301639
rs4697430	4	23952659	1	0	1	331521	0.000301639	0	0.000301639
rs4336216	4	23953865	1	0	1	331521	0.000301639	0	0.000301639
rs10517026	4	23957254	1	0	1	331521	0.000301639	0	0.000301639
rs78980937	4	23959725	1	0	1	331521	0.000301639	0	0.000301639
rs73243636	4	23974502	1	0	1	331521	0.000301639	0	0.000301639
rs7682906	4	23988064	1	0	1	331521	0.000301639	0	0.000301639
rs74774726	4	23992445	1	0	1	331521	0.000301639	0	0.000301639
rs623570	4	23997969	1	0	1	331521	0.000301639	0	0.000301639
rs17181054	4	24000757	1	0	1	331521	0.000301639	0	0.000301639
rs588433	4	24002558	1	0	1	331521	0.000301639	0	0.000301639
rs116113187	4	24025157	1	0	1	331521	0.000301639	0	0.000301639
rs7691768	4	24032897	1	0	1	331521	0.000301639	0	0.000301639
rs17184013	4	24035222	1	0	1	331521	0.000301639	0	0.000301639
rs619646	4	24035473	1	0	1	331521	0.000301639	0	0.000301639
rs74551820	4	24038657	1	0	1	331521	0.000301639	0	0.000301639
rs6820543	4	24041241	1	0	1	331521	0.000301639	0	0.000301639
rs714305	4	24042349	1	0	1	331521	0.000301639	0	0.000301639
rs6857250	4	24043290	1	0	1	331521	0.000301639	0	0.000301639
rs80295275	4	24045663	1	0	1	331521	0.000301639	0	0.000301639
rs640050	4	24047686	1	0	1	331521	0.000301639	0	0.000301639
rs17186264	4	24062425	1	0	1	331521	0.000301639	0	0.000301639
rs74622141	4	24064277	1	0	1	331521	0.000301639	0	0.000301639
rs16874917	4	24064621	1	0	1	331521	0.000301639	0	0.000301639
rs59228247	4	24080831	1	0	1	331521	0.000301639	0	0.000301639
rs12642631	4	24082468	1	0	1	331521	0.000301639	0	0.000301639
rs78438901	4	24083112	1	0	1	331521	0.000301639	0	0.000301639
rs34862830	4	24085544	1	0	1	331521	0.000301639	0	0.000301639
rs77231235	4	24090075	1	0	1	331521	0.000301639	0	0.000301639
rs115596490	4	24100688	1	0	1	331521	0.000301639	0	0.000301639
rs112915404	4	24107726	1	0	1	331521	0.000301639	0	0.000301639
rs34775351	4	24116544	1	0	1	331521	0.000301639	0	0.000301639
rs78650228	4	24117465	1	0	1	331521	0.000301639	0	0.000301639
rs75562398	4	24126143	1	0	1	331521	0.000301639	0	0.000301639
rs56282760	4	24127677	1	0	1	331521	0.000301639	0	0.000301639
rs2191606	4	24128428	1	0	1	331521	0.000301639	0	0.000301639
rs71610805	4	24132262	1	0	1	331521	0.000301639	0	0.000301639
rs16875082	4	24133007	1	0	1	331521	0.000301639	0	0.000301639
rs7672932	4	24134520	1	0	1	331521	0.000301639	0	0.000301639
rs16875100	4	24135578	1	0	1	331521	0.000301639	0	0.000301639
rs75076682	4	24137170	1	0	1	331521	0.000301639	0	0.000301639
rs115345981	4	24139983	1	0	1	331521	0.000301639	0	0.000301639
rs1267009	4	24145724	1	0	1	331521	0.000301639	0	0.000301639
rs17794139	4	24147238	1	0	1	331521	0.000301639	0	0.000301639
rs17191048	4	24151522	1	0	1	331521	0.000301639	0	0.000301639
rs1267016	4	24151604	1	0	1	331521	0.000301639	0	0.000301639
rs1267012	4	24154002	1	0	1	331521	0.000301639	0	0.000301639
rs112439078	4	24163358	1	0	1	331521	0.000301639	0	0.000301639
rs61796365	4	24166077	1	0	1	331521	0.000301639	0	0.000301639
rs76918376	4	24176267	1	0	1	331521	0.000301639	0	0.000301639
rs115233316	4	24177735	1	0	1	331521	0.000301639	0	0.000301639
rs73243683	4	24190135	1	0	1	331521	0.000301639	0	0.000301639
rs6848086	4	24195161	1	0	1	331521	0.000301639	0	0.000301639
rs12649316	4	24197397	1	0	1	331521	0.000301639	0	0.000301639
rs1397491	4	24199678	1	0	1	331521	0.000301639	0	0.000301639
rs79674745	4	24202779	1	0	1	331521	0.000301639	0	0.000301639
rs2175330	4	24210179	1	0	1	331521	0.000301639	0	0.000301639
rs12640160	4	24214699	1	0	1	331521	0.000301639	0	0.000301639
rs114046738	4	24218545	1	0	1	331521	0.000301639	0	0.000301639
rs73243690	4	24221356	1	0	1	331521	0.000301639	0	0.000301639
rs6820131	4	24225918	1	0	1	331521	0.000301639	0	0.000301639
rs61790924	4	24227603	1	0	1	331521	0.000301639	0	0.000301639
rs17641468	4	24234074	1	0	1	331521	0.000301639	0	0.000301639
rs79644417	4	24238021	1	0	1	331521	0.000301639	0	0.000301639
rs7662477	4	24238470	1	0	1	331521	0.000301639	0	0.000301639
rs115554371	4	24241295	1	0	1	331521	0.000301639	0	0.000301639
rs17580740	4	24242353	1	0	1	331521	0.000301639	0	0.000301639
rs78800856	4	24251189	1	0	1	331521	0.000301639	0	0.000301639
rs5856832	4	24255358	1	0	1	331521	0.000301639	0	0.000301639
rs73243700	4	24255951	1	0	1	331521	0.000301639	0	0.000301639
rs16875442	4	24257914	1	0	1	331521	0.000301639	0	0.000301639
rs61792280	4	24258113	1	0	1	331521	0.000301639	0	0.000301639
rs114767905	4	24263681	1	0	1	331521	0.000301639	0	0.000301639
rs17648562	4	24268594	1	0	1	331521	0.000301639	0	0.000301639
rs10517043	4	24268623	1	0	1	331521	0.000301639	0	0.000301639
rs116702458	4	24271383	1	0	1	331521	0.000301639	0	0.000301639
rs77232146	4	24271524	1	0	1	331521	0.000301639	0	0.000301639
rs75934916	4	24273936	1	0	1	331521	0.000301639	0	0.000301639
rs4697447	4	24275114	1	0	1	331521	0.000301639	0	0.000301639
rs80320998	4	24277679	1	0	1	331521	0.000301639	0	0.000301639
rs79648597	4	24284585	1	0	1	331521	0.000301639	0	0.000301639
rs2203021	4	24285426	1	0	1	331521	0.000301639	0	0.000301639
rs67090182	4	24287792	1	0	1	331521	0.000301639	0	0.000301639
rs73105129	4	24287979	1	0	1	331521	0.000301639	0	0.000301639
rs34007825	4	24289034	1	0	1	331521	0.000301639	0	0.000301639
rs12505146	4	24291220	1	0	1	331521	0.000301639	0	0.000301639
rs116233789	4	24292487	1	0	1	331521	0.000301639	0	0.000301639
rs56690726	4	24292663	1	0	1	331521	0.000301639	0	0.000301639
rs115588494	4	24293723	1	0	1	331521	0.000301639	0	0.000301639
rs112109534	4	24296519	1	0	1	331521	0.000301639	0	0.000301639
rs17649046	4	24299235	1	0	1	331521	0.000301639	0	0.000301639
rs78081619	4	24301317	1	0	1	331521	0.000301639	0	0.000301639
rs4697451	4	24301451	1	0	1	331521	0.000301639	0	0.000301639
rs78049802	4	24302114	1	0	1	331521	0.000301639	0	0.000301639
rs1464009	4	24303147	1	0	1	331521	0.000301639	0	0.000301639
rs61792358	4	24311597	1	0	1	331521	0.000301639	0	0.000301639
rs75839546	4	24315113	1	0	1	331521	0.000301639	0	0.000301639
rs114419031	4	24324897	2	1	1	331520	0.000603278	0.000301639	0.000301639
rs13101368	4	24332547	2	1	1	331520	0.000603278	0.000301639	0.000301639
rs61793471	4	24337003	2	1	1	331520	0.000603278	0.000301639	0.000301639
rs144793813	4	24337878	2	1	1	331520	0.000603278	0.000301639	0.000301639
rs4541489	4	24339109	2	1	1	331520	0.000603278	0.000301639	0.000301639
rs17649383	4	24341935	2	1	1	331520	0.000603278	0.000301639	0.000301639
rs28440848	4	24342102	2	1	1	331520	0.000603278	0.000301639	0.000301639
rs55802254	4	24351324	2	1	1	331520	0.000603278	0.000301639	0.000301639
rs61793498	4	24355449	2	1	1	331520	0.000603278	0.000301639	0.000301639
rs114728466	4	24357393	2	1	1	331520	0.000603278	0.000301639	0.000301639
rs4697058	4	24360771	2	1	1	331520	0.000603278	0.000301639	0.000301639
rs4083	4	24360987	2	1	1	331520	0.000603278	0.000301639	0.000301639
rs73109246	4	24375720	1	1	0	331521	0.000301639	0.000301639	0
rs17650401	4	24375833	1	1	0	331521	0.000301639	0.000301639	0
rs6840491	4	24377614	1	1	0	331521	0.000301639	0.000301639	0
rs3857106	4	24379666	1	1	0	331521	0.000301639	0.000301639	0
rs114591387	4	24382884	1	1	0	331521	0.000301639	0.000301639	0
rs74651093	4	24384067	1	1	0	331521	0.000301639	0.000301639	0
rs11736361	4	24390813	1	1	0	331521	0.000301639	0.000301639	0
rs4697455	4	24393041	1	1	0	331521	0.000301639	0.000301639	0
rs77715613	4	24395863	1	1	0	331521	0.000301639	0.000301639	0
rs77573530	4	24397147	1	1	0	331521	0.000301639	0.000301639	0
rs11721883	4	24397676	1	1	0	331521	0.000301639	0.000301639	0
rs78791670	4	24400510	1	1	0	331521	0.000301639	0.000301639	0
rs34649644	4	24403147	1	1	0	331521	0.000301639	0.000301639	0
rs16875616	4	24406860	1	1	0	331521	0.000301639	0.000301639	0
rs4697060	4	24406965	1	1	0	331521	0.000301639	0.000301639	0
rs115246538	4	24407005	1	1	0	331521	0.000301639	0.000301639	0
rs116715624	4	24407081	1	1	0	331521	0.000301639	0.000301639	0
rs13139063	4	24407717	1	1	0	331521	0.000301639	0.000301639	0
rs4276269	4	24410024	1	1	0	331521	0.000301639	0.000301639	0
rs79277175	4	24410367	1	1	0	331521	0.000301639	0.000301639	0
rs4588440	4	24410662	1	1	0	331521	0.000301639	0.000301639	0
rs79462764	4	24413183	1	1	0	331521	0.000301639	0.000301639	0
rs6835454	4	24415312	1	1	0	331521	0.000301639	0.000301639	0
rs11938561	4	24422187	1	1	0	331521	0.000301639	0.000301639	0
rs7690462	4	24424154	1	1	0	331521	0.000301639	0.000301639	0
rs114414554	4	24430847	1	1	0	331521	0.000301639	0.000301639	0
rs17651313	4	24433341	1	1	0	331521	0.000301639	0.000301639	0
rs16875635	4	24434045	1	1	0	331521	0.000301639	0.000301639	0
rs114921317	4	24434411	1	1	0	331521	0.000301639	0.000301639	0
rs16875643	4	24436905	1	1	0	331521	0.000301639	0.000301639	0
rs61149859	4	24438635	1	1	0	331521	0.000301639	0.000301639	0
rs11723961	4	24439865	1	1	0	331521	0.000301639	0.000301639	0
rs115656864	4	24442147	1	1	0	331521	0.000301639	0.000301639	0
rs16875658	4	24443965	1	1	0	331521	0.000301639	0.000301639	0
rs17592374	4	24448620	1	1	0	331521	0.000301639	0.000301639	0
rs10018808	4	24451810	1	1	0	331521	0.000301639	0.000301639	0
rs79458033	4	24452167	1	1	0	331521	0.000301639	0.000301639	0
rs10025483	4	24454338	1	1	0	331521	0.000301639	0.000301639	0
rs75473950	4	24458563	1	1	0	331521	0.000301639	0.000301639	0
rs61791531	4	24464265	1	1	0	331521	0.000301639	0.000301639	0
rs55930325	4	24465132	1	1	0	331521	0.000301639	0.000301639	0
rs78001570	4	24467785	1	1	0	331521	0.000301639	0.000301639	0
rs3828483	4	24470847	1	1	0	331521	0.000301639	0.000301639	0
rs116434956	4	24473139	1	1	0	331521	0.000301639	0.000301639	0
rs74903660	4	24473203	1	1	0	331521	0.000301639	0.000301639	0
rs6448273	4	24474956	1	1	0	331521	0.000301639	0.000301639	0
rs12152640	4	24477369	1	1	0	331521	0.000301639	0.000301639	0
rs116308979	4	24478454	1	1	0	331521	0.000301639	0.000301639	0
rs116607229	4	24484082	1	1	0	331521	0.000301639	0.000301639	0
rs35523565	4	24489338	1	1	0	331521	0.000301639	0.000301639	0
rs116298583	4	24489778	0	0	0	331552	0	0	0
rs35096275	4	24490057	1	1	0	331521	0.000301639	0.000301639	0
rs78797606	4	24490728	1	1	0	331521	0.000301639	0.000301639	0
rs61793262	4	24490928	1	1	0	331521	0.000301639	0.000301639	0
rs116470335	4	24492147	1	1	0	331521	0.000301639	0.000301639	0
rs34850839	4	24493051	1	1	0	331521	0.000301639	0.000301639	0
rs61793271	4	24496834	1	1	0	331521	0.000301639	0.000301639	0
rs72491297	4	24497545	1	1	0	331521	0.000301639	0.000301639	0
rs114006965	4	24500195	1	1	0	331521	0.000301639	0.000301639	0
rs16875709	4	24508788	0	0	0	331552	0	0	0
rs12504454	4	24508872	0	0	0	331552	0	0	0
rs73093206	4	24508911	0	0	0	331552	0	0	0
rs114213238	4	24509177	0	0	0	331552	0	0	0
rs1567045	4	24512590	0	0	0	331552	0	0	0
rs115984307	4	24513322	0	0	0	331552	0	0	0
rs906112	4	24516228	0	0	0	331552	0	0	0
rs79869581	4	24517427	0	0	0	331552	0	0	0
rs77758748	4	24522944	0	0	0	331552	0	0	0
rs17593172	4	24526743	0	0	0	331552	0	0	0
rs17652518	4	24528048	0	0	0	331552	0	0	0
rs16875751	4	24530196	0	0	0	331552	0	0	0
rs6851860	4	24537272	0	0	0	331552	0	0	0
rs12499194	4	24539202	0	0	0	331552	0	0	0
rs116215544	4	24540785	0	0	0	331552	0	0	0
rs114954752	4	24547120	0	0	0	331552	0	0	0
rs78561466	4	24551809	0	0	0	331552	0	0	0
rs7670492	4	24552966	0	0	0	331552	0	0	0
rs115502895	4	24557471	0	0	0	331552	0	0	0
rs116609267	4	24559184	0	0	0	331552	0	0	0
rs75517740	4	24574915	0	0	0	331552	0	0	0
rs115135245	4	24575021	0	0	0	331552	0	0	0
rs75707505	4	24577380	0	0	0	331552	0	0	0
rs6841898	4	24578097	0	0	0	331552	0	0	0
rs6853518	4	24584819	0	0	0	331552	0	0	0
rs73246479	4	24587212	0	0	0	331552	0	0	0
rs75748977	4	24591141	0	0	0	331552	0	0	0
rs6844342	4	24596149	0	0	0	331552	0	0	0
rs11726889	4	24602665	0	0	0	331552	0	0	0
rs11727001	4	24602818	0	0	0	331552	0	0	0
rs10017198	4	24617305	0	0	0	331552	0	0	0
rs73246497	4	24619445	0	0	0	331552	0	0	0
rs13137535	4	24624240	0	0	0	331552	0	0	0
rs73246502	4	24625327	0	0	0	331552	0	0	0
rs7654085	4	24626339	0	0	0	331552	0	0	0
rs115992412	4	24632244	0	0	0	331552	0	0	0
rs77951541	4	24637079	0	0	0	331552	0	0	0
rs76352010	4	24637895	0	0	0	331552	0	0	0
rs7677149	4	24641861	0	0	0	331552	0	0	0
rs80250263	4	24641886	0	0	0	331552	0	0	0
rs74360543	4	24644261	0	0	0	331552	0	0	0
rs13126010	4	24647227	0	0	0	331552	0	0	0
rs10939004	4	24652142	0	0	0	331552	0	0	0
rs78746762	4	24653548	0	0	0	331552	0	0	0
rs34729939	4	24657033	0	0	0	331552	0	0	0
rs61791567	4	24661074	0	0	0	331552	0	0	0
rs4697465	4	24664614	0	0	0	331552	0	0	0
rs11731241	4	24673532	0	0	0	331552	0	0	0
rs12643972	4	24675303	0	0	0	331552	0	0	0
rs75397060	4	24679315	0	0	0	331552	0	0	0
rs12505077	4	24680475	0	0	0	331552	0	0	0
rs79387414	4	24684287	0	0	0	331552	0	0	0
rs13128575	4	24686145	0	0	0	331552	0	0	0
rs2159755	4	24695605	0	0	0	331552	0	0	0
rs77925265	4	24696408	0	0	0	331552	0	0	0
rs114858258	4	24706731	0	0	0	331552	0	0	0
rs2215629	4	24716834	0	0	0	331552	0	0	0
rs73097152	4	24720370	0	0	0	331552	0	0	0
rs4697070	4	24725521	0	0	0	331552	0	0	0
rs7666030	4	24728480	0	0	0	331552	0	0	0
rs76446860	4	24728484	0	0	0	331552	0	0	0
rs73248477	4	24728943	0	0	0	331552	0	0	0
rs1476880	4	24736258	0	0	0	331552	0	0	0
rs34229861	4	24743635	0	0	0	331552	0	0	0
rs17621531	4	24747199	0	0	0	331552	0	0	0
rs758951	4	24754107	0	0	0	331552	0	0	0
rs73248479	4	24754220	0	0	0	331552	0	0	0
rs55878256	4	24757134	0	0	0	331552	0	0	0
rs7684572	4	24760988	0	0	0	331552	0	0	0
rs59127816	4	24761449	0	0	0	331552	0	0	0
rs6818672	4	24769962	0	0	0	331552	0	0	0
rs7687739	4	24770455	0	0	0	331552	0	0	0
rs17622586	4	24773146	0	0	0	331552	0	0	0
rs13134000	4	24773476	0	0	0	331552	0	0	0
rs966516	4	24776622	0	0	0	331552	0	0	0
rs115182798	4	24776756	0	0	0	331552	0	0	0
rs12501287	4	24776982	0	0	0	331552	0	0	0
rs78792420	4	24778280	0	0	0	331552	0	0	0
rs800392	4	24778427	0	0	0	331552	0	0	0
rs13434451	4	24786904	0	0	0	331552	0	0	0
rs115401499	4	24789070	0	0	0	331552	0	0	0
rs6856668	4	24793605	0	0	0	331552	0	0	0
rs800444	4	24799863	0	0	0	331552	0	0	0
rs144089452	4	24801226	0	0	0	331552	0	0	0
rs201027835	4	24801604	0	0	0	331552	0	0	0
rs1799895	4	24801834	0	0	0	331552	0	0	0
rs2855262	4	24801976	0	0	0	331552	0	0	0
rs114836738	4	24803271	0	0	0	331552	0	0	0
rs61792772	4	24804386	0	0	0	331552	0	0	0
rs76834894	4	24806609	0	0	0	331552	0	0	0
rs10805251	4	24807706	0	0	0	331552	0	0	0
rs13129946	4	24807904	0	0	0	331552	0	0	0
rs189457604	4	24810093	0	0	0	331552	0	0	0
rs74764772	4	24810094	0	0	0	331552	0	0	0
rs55664019	4	24814120	0	0	0	331552	0	0	0
rs11737380	4	24814238	0	0	0	331552	0	0	0
rs800453	4	24818509	0	0	0	331552	0	0	0
rs17623840	4	24826076	0	0	0	331552	0	0	0
rs12510565	4	24831203	0	0	0	331552	0	0	0
rs16876222	4	24855540	0	0	0	331552	0	0	0
rs800472	4	24858195	0	0	0	331552	0	0	0
rs79750960	4	24863367	0	0	0	331552	0	0	0
rs56396166	4	24865967	0	0	0	331552	0	0	0
rs17625455	4	24871245	0	0	0	331552	0	0	0
rs77063101	4	24871246	0	0	0	331552	0	0	0
rs16876292	4	24872106	0	0	0	331552	0	0	0
rs17593578	4	24876608	0	0	0	331552	0	0	0
rs79954044	4	24882447	0	0	0	331552	0	0	0
rs10015498	4	24882611	0	0	0	331552	0	0	0
rs11732285	4	24889149	0	0	0	331552	0	0	0
rs74405434	4	24890972	0	0	0	331552	0	0	0
rs16876333	4	24892761	0	0	0	331552	0	0	0
rs61793771	4	24894749	0	0	0	331552	0	0	0
rs7677838	4	24898963	0	0	0	331552	0	0	0
rs3857120	4	24900046	0	0	0	331552	0	0	0
rs61793775	4	24902343	0	0	0	331552	0	0	0
rs4432737	4	24906477	0	0	0	331552	0	0	0
rs10939014	4	24918669	0	0	0	331552	0	0	0
rs7666033	4	24925272	0	0	0	331552	0	0	0
rs80243069	4	24928819	0	0	0	331552	0	0	0
rs11931422	4	24936925	0	0	0	331552	0	0	0
rs79795044	4	24937383	0	0	0	331552	0	0	0
rs77227790	4	24937470	0	0	0	331552	0	0	0
rs75095954	4	24939362	0	0	0	331552	0	0	0
rs72619166	4	24951588	0	0	0	331552	0	0	0
rs73804905	4	24951679	0	0	0	331552	0	0	0
rs56209095	4	24952711	0	0	0	331552	0	0	0
rs114734457	4	24955319	0	0	0	331552	0	0	0
rs6817236	4	24958052	0	0	0	331552	0	0	0
rs6448319	4	24958116	0	0	0	331552	0	0	0
rs58608208	4	24961422	0	0	0	331552	0	0	0
rs73250658	4	24964671	0	0	0	331552	0	0	0
rs74870948	4	24971999	0	0	0	331552	0	0	0
rs4315770	4	24972102	0	0	0	331552	0	0	0
rs10212716	4	24976058	0	0	0	331552	0	0	0
rs7683047	4	24979363	0	0	0	331552	0	0	0
rs75550792	4	24979462	0	0	0	331552	0	0	0
rs764497	4	24981689	0	0	0	331552	0	0	0
rs7687587	4	24985395	0	0	0	331552	0	0	0
rs74870548	4	24990454	0	0	0	331552	0	0	0
rs4317191	4	24991618	0	0	0	331552	0	0	0
rs2098300	4	24994457	0	0	0	331552	0	0	0
rs7695887	4	24995018	0	0	0	331552	0	0	0
rs35145497	4	24996289	0	0	0	331552	0	0	0
rs17406878	4	24999299	0	0	0	331552	0	0	0
rs4697519	4	25000053	0	0	0	331552	0	0	0
rs6827553	4	25001926	0	0	0	331552	0	0	0
rs3733547	4	25004388	0	0	0	331552	0	0	0
rs2232027	4	25005356	0	0	0	331552	0	0	0
rs144272338	4	25005698	0	0	0	331552	0	0	0
rs2110455	4	25006335	0	0	0	331552	0	0	0
rs4697520	4	25007964	0	0	0	331552	0	0	0
rs6851994	4	25016070	0	0	0	331552	0	0	0
rs192302966	4	25016964	0	0	0	331552	0	0	0
rs4697524	4	25017166	0	0	0	331552	0	0	0
rs16876611	4	25018269	0	0	0	331552	0	0	0
rs10022509	4	25020194	0	0	0	331552	0	0	0
rs7670617	4	25022816	0	0	0	331552	0	0	0
rs6843764	4	25025389	0	0	0	331552	0	0	0
rs2080213	4	25026195	0	0	0	331552	0	0	0
rs4697527	4	25026411	0	0	0	331552	0	0	0
rs11733594	4	25026940	0	0	0	331552	0	0	0
rs10012345	4	25027371	0	0	0	331552	0	0	0
rs34396934	4	25028472	0	0	0	331552	0	0	0
rs73250693	4	25028592	0	0	0	331552	0	0	0
rs77224266	4	25029741	0	0	0	331552	0	0	0
rs115458487	4	25030840	0	0	0	331552	0	0	0
rs74901868	4	25032135	0	0	0	331552	0	0	0
rs114365358	4	25033413	0	0	0	331552	0	0	0
rs59063244	4	25033551	0	0	0	331552	0	0	0
rs10939031	4	25035244	0	0	0	331552	0	0	0
rs13134322	4	25037436	0	0	0	331552	0	0	0
rs17479428	4	25037883	0	0	0	331552	0	0	0
rs79649458	4	25038957	0	0	0	331552	0	0	0
rs62409676	4	25039000	0	0	0	331552	0	0	0
rs11727230	4	25041017	0	0	0	331552	0	0	0
rs2324648	4	25041054	0	0	0	331552	0	0	0
rs2324649	4	25041513	0	0	0	331552	0	0	0
rs17479533	4	25045754	0	0	0	331552	0	0	0
rs4697528	4	25045895	0	0	0	331552	0	0	0
rs11727057	4	25046431	0	0	0	331552	0	0	0
rs11931069	4	25053498	0	0	0	331552	0	0	0
rs16876707	4	25055709	0	0	0	331552	0	0	0
rs17407728	4	25056578	0	0	0	331552	0	0	0
rs79613831	4	25058145	0	0	0	331552	0	0	0
rs759245	4	25058232	0	0	0	331552	0	0	0
rs9998420	4	25063548	0	0	0	331552	0	0	0
rs11725396	4	25066358	0	0	0	331552	0	0	0
rs6841005	4	25067377	0	0	0	331552	0	0	0
rs4697534	4	25067465	0	0	0	331552	0	0	0
rs78457797	4	25067522	0	0	0	331552	0	0	0
rs13116533	4	25068062	0	0	0	331552	0	0	0
rs2098302	4	25068446	0	0	0	331552	0	0	0
rs16876735	4	25068536	0	0	0	331552	0	0	0
rs16876749	4	25071291	0	0	0	331552	0	0	0
rs12643060	4	25078993	0	0	0	331552	0	0	0
rs73111423	4	25081900	0	0	0	331552	0	0	0
rs115490239	4	25084240	0	0	0	331552	0	0	0
rs60230854	4	25087279	0	0	0	331552	0	0	0
rs79777331	4	25092115	0	0	0	331552	0	0	0
rs59893229	4	25094730	0	0	0	331552	0	0	0
rs77592144	4	25095158	0	0	0	331552	0	0	0
rs114740439	4	25098343	0	0	0	331552	0	0	0
rs17408391	4	25101584	0	0	0	331552	0	0	0
rs16876809	4	25101740	0	0	0	331552	0	0	0
rs1014552	4	25108270	0	0	0	331552	0	0	0
rs1875044	4	25110663	0	0	0	331552	0	0	0
rs10939038	4	25114664	0	0	0	331552	0	0	0
rs80016900	4	25115120	0	0	0	331552	0	0	0
rs75279552	4	25117995	0	0	0	331552	0	0	0
rs77743596	4	25119614	0	0	0	331552	0	0	0
rs17480524	4	25121413	0	0	0	331552	0	0	0
rs59343506	4	25122859	0	0	0	331552	0	0	0
rs2302566	4	25125703	0	0	0	331552	0	0	0
rs142133435	4	25125783	0	0	0	331552	0	0	0
rs16876884	4	25132431	0	0	0	331552	0	0	0
rs6824406	4	25133065	0	0	0	331552	0	0	0
rs3796791	4	25134045	0	0	0	331552	0	0	0
rs73252524	4	25141346	0	0	0	331552	0	0	0
Affx-80272673	4	25146395	0	0	0	331552	0	0	0
rs3796795	4	25148136	0	0	0	331552	0	0	0
rs34860500	4	25155850	0	0	0	331552	0	0	0
rs115798835	4	25159476	0	0	0	331552	0	0	0
Affx-80224255	4	25161941	0	0	0	331552	0	0	0
rs201339389	4	25161954	0	0	0	331552	0	0	0
rs73252536	4	25171827	0	0	0	331552	0	0	0
rs6857423	4	25175356	0	0	0	331552	0	0	0
rs13106651	4	25183445	0	0	0	331552	0	0	0
rs114525102	4	25188637	0	0	0	331552	0	0	0
rs114052250	4	25200499	0	0	0	331552	0	0	0
rs141875389	4	25200938	0	0	0	331552	0	0	0
rs55638051	4	25207995	0	0	0	331552	0	0	0
rs114673101	4	25214393	0	0	0	331552	0	0	0
rs17666148	4	25219977	0	0	0	331552	0	0	0
rs62411599	4	25222050	0	0	0	331552	0	0	0
rs75240453	4	25222179	0	0	0	331552	0	0	0
rs34227910	4	25228737	0	0	0	331552	0	0	0
rs115821403	4	25229160	0	0	0	331552	0	0	0
rs80110767	4	25229510	0	0	0	331552	0	0	0
rs73252562	4	25230432	0	0	0	331552	0	0	0
rs313549	4	25236017	0	0	0	331552	0	0	0
rs10031076	4	25238909	0	0	0	331552	0	0	0
rs313551	4	25242141	0	0	0	331552	0	0	0
rs73252565	4	25242259	0	0	0	331552	0	0	0
Affx-80272675	4	25256754	0	0	0	331552	0	0	0
rs150984155	4	25261015	0	0	0	331552	0	0	0
Affx-80224257	4	25270830	0	0	0	331552	0	0	0
rs10014603	4	25274572	0	0	0	331552	0	0	0
rs3796780	4	25278988	0	0	0	331552	0	0	0
rs11726422	4	25279702	0	0	0	331552	0	0	0
rs12649921	4	25285913	0	0	0	331552	0	0	0
rs9884670	4	25286485	0	0	0	331552	0	0	0
rs73252575	4	25293514	0	0	0	331552	0	0	0
rs7671438	4	25295847	0	0	0	331552	0	0	0
rs7672293	4	25296348	0	0	0	331552	0	0	0
rs7679009	4	25297451	0	0	0	331552	0	0	0
rs79273760	4	25301705	0	0	0	331552	0	0	0
rs6448348	4	25311904	1	1	0	331521	0.000301639	0.000301639	0
rs61743521	4	25314520	1	1	0	331521	0.000301639	0.000301639	0
rs144236014	4	25315754	1	1	0	331521	0.000301639	0.000301639	0
rs192992705	4	25316979	1	1	0	331521	0.000301639	0.000301639	0
rs13128106	4	25325264	1	1	0	331521	0.000301639	0.000301639	0
rs73254145	4	25327771	1	1	0	331521	0.000301639	0.000301639	0
rs77382437	4	25327991	1	1	0	331521	0.000301639	0.000301639	0
rs2324673	4	25329006	1	1	0	331521	0.000301639	0.000301639	0
rs201877101	4	25334930	1	1	0	331521	0.000301639	0.000301639	0
Affx-80224260	4	25347168	2	2	0	331520	0.000603278	0.000603278	0
rs74345452	4	25353870	3	3	0	331519	0.000904917	0.000904917	0
rs36038307	4	25363471	10	10	0	331512	0.00301639	0.00301639	0
rs76141517	4	25363919	10	10	0	331512	0.00301639	0.00301639	0
rs79022128	4	25365572	10	10	0	331512	0.00301639	0.00301639	0
rs414879	4	25370591	10	10	0	331512	0.00301639	0.00301639	0
Affx-80272680	4	25370763	10	10	0	331512	0.00301639	0.00301639	0
rs160743	4	25374939	11	11	0	331511	0.00331803	0.00331803	0
rs315682	4	25377192	11	11	0	331511	0.00331803	0.00331803	0
rs73254166	4	25395673	16	16	0	331506	0.00482623	0.00482623	0
rs17605267	4	25395674	16	16	0	331506	0.00482623	0.00482623	0
rs13152467	4	25397459	16	16	0	331506	0.00482623	0.00482623	0
rs315672	4	25400190	16	16	0	331506	0.00482623	0.00482623	0
rs74669001	4	25403070	16	16	0	331506	0.00482623	0.00482623	0
rs16877106	4	25403266	16	16	0	331506	0.00482623	0.00482623	0
rs2168971	4	25403315	16	16	0	331506	0.00482623	0.00482623	0
rs76003590	4	25403931	16	16	0	331506	0.00482623	0.00482623	0
rs34811474	4	25408838	16	16	0	331506	0.00482623	0.00482623	0
rs62409210	4	25412773	16	16	0	331506	0.00482623	0.00482623	0
rs3816587	4	25417244	16	16	0	331506	0.00482623	0.00482623	0
rs9174	4	25419283	16	16	0	331506	0.00482623	0.00482623	0
rs13131313	4	25432828	16	16	0	331506	0.00482623	0.00482623	0
rs79771349	4	25439834	16	16	0	331506	0.00482623	0.00482623	0
rs77831389	4	25441085	16	16	0	331506	0.00482623	0.00482623	0
rs113082832	4	25443604	16	16	0	331506	0.00482623	0.00482623	0
rs10008104	4	25444762	16	16	0	331506	0.00482623	0.00482623	0
rs13127850	4	25450180	16	16	0	331506	0.00482623	0.00482623	0
rs7441979	4	25452783	16	16	0	331506	0.00482623	0.00482623	0
rs6832141	4	25454781	16	16	0	331506	0.00482623	0.00482623	0
rs13151969	4	25455039	16	16	0	331506	0.00482623	0.00482623	0
rs7660821	4	25456590	16	16	0	331506	0.00482623	0.00482623	0
rs28719849	4	25456772	16	16	0	331506	0.00482623	0.00482623	0
rs79232822	4	25457006	16	16	0	331506	0.00482623	0.00482623	0
rs114268330	4	25457383	16	16	0	331506	0.00482623	0.00482623	0
rs1996182	4	25457501	16	16	0	331506	0.00482623	0.00482623	0
rs1996183	4	25457661	16	16	0	331506	0.00482623	0.00482623	0
rs114617763	4	25459798	16	16	0	331506	0.00482623	0.00482623	0
rs11727296	4	25463839	16	16	0	331506	0.00482623	0.00482623	0
rs12507905	4	25464527	16	16	0	331506	0.00482623	0.00482623	0
rs3887917	4	25464950	16	16	0	331506	0.00482623	0.00482623	0
rs35666901	4	25467569	16	16	0	331506	0.00482623	0.00482623	0
rs11727058	4	25469207	16	16	0	331506	0.00482623	0.00482623	0
rs10012777	4	25471374	16	16	0	331506	0.00482623	0.00482623	0
rs59849180	4	25471830	16	16	0	331506	0.00482623	0.00482623	0
rs28792171	4	25471921	16	16	0	331506	0.00482623	0.00482623	0
rs12650434	4	25475192	16	16	0	331506	0.00482623	0.00482623	0
rs114291986	4	25483995	18	18	0	331504	0.0054295	0.0054295	0
rs4697097	4	25485937	20	18	2	331502	0.00603278	0.0054295	0.000603278
rs78386945	4	25487114	20	18	2	331502	0.00603278	0.0054295	0.000603278
rs7694097	4	25487869	20	18	2	331502	0.00603278	0.0054295	0.000603278
rs58901893	4	25494949	22	20	2	331500	0.00663606	0.00603278	0.000603278
rs989263	4	25502383	22	20	2	331500	0.00663606	0.00603278	0.000603278
rs73256127	4	25505900	22	20	2	331500	0.00663606	0.00603278	0.000603278
rs6448365	4	25507698	22	20	2	331500	0.00663606	0.00603278	0.000603278
rs62410615	4	25514055	22	20	2	331500	0.00663606	0.00603278	0.000603278
rs10025778	4	25515663	22	20	2	331500	0.00663606	0.00603278	0.000603278
rs116810162	4	25519029	22	20	2	331500	0.00663606	0.00603278	0.000603278
rs60552410	4	25519920	22	20	2	331500	0.00663606	0.00603278	0.000603278
rs73256138	4	25523883	23	21	2	331499	0.0069377	0.00633442	0.000603278
rs4417959	4	25524166	23	21	2	331499	0.0069377	0.00633442	0.000603278
rs73256142	4	25532227	24	21	3	331498	0.00723934	0.00633442	0.000904917
rs115416692	4	25535049	24	21	3	331498	0.00723934	0.00633442	0.000904917
rs114638611	4	25535484	24	21	3	331498	0.00723934	0.00633442	0.000904917
rs79628019	4	25537043	24	21	3	331498	0.00723934	0.00633442	0.000904917
rs56087169	4	25538066	24	21	3	331498	0.00723934	0.00633442	0.000904917
rs17607892	4	25538270	24	21	3	331498	0.00723934	0.00633442	0.000904917
rs62410637	4	25540184	24	21	3	331498	0.00723934	0.00633442	0.000904917
rs78214015	4	25541090	24	21	3	331498	0.00723934	0.00633442	0.000904917
rs115888449	4	25541145	24	21	3	331498	0.00723934	0.00633442	0.000904917
rs2015317	4	25543553	24	21	3	331498	0.00723934	0.00633442	0.000904917
rs73258013	4	25551654	24	21	3	331498	0.00723934	0.00633442	0.000904917
rs9991078	4	25554332	24	21	3	331498	0.00723934	0.00633442	0.000904917
rs116419718	4	25557593	24	21	3	331498	0.00723934	0.00633442	0.000904917
rs35415932	4	25558835	24	21	3	331498	0.00723934	0.00633442	0.000904917
rs6857573	4	25559007	24	21	3	331498	0.00723934	0.00633442	0.000904917
rs7691240	4	25561384	24	21	3	331498	0.00723934	0.00633442	0.000904917
rs7667164	4	25561455	24	21	3	331498	0.00723934	0.00633442	0.000904917
rs73258023	4	25562378	24	21	3	331498	0.00723934	0.00633442	0.000904917
rs939355	4	25562620	24	21	3	331498	0.00723934	0.00633442	0.000904917
rs6813987	4	25565070	24	21	3	331498	0.00723934	0.00633442	0.000904917
rs62409361	4	25567336	24	21	3	331498	0.00723934	0.00633442	0.000904917
rs16877243	4	25567918	24	21	3	331498	0.00723934	0.00633442	0.000904917
rs16877251	4	25571044	24	21	3	331498	0.00723934	0.00633442	0.000904917
rs80002136	4	25573056	24	21	3	331498	0.00723934	0.00633442	0.000904917
rs13112011	4	25573119	24	21	3	331498	0.00723934	0.00633442	0.000904917
rs13147366	4	25576330	24	21	3	331498	0.00723934	0.00633442	0.000904917
rs76161196	4	25578289	24	21	3	331498	0.00723934	0.00633442	0.000904917
rs6819268	4	25578513	24	21	3	331498	0.00723934	0.00633442	0.000904917
rs4286507	4	25582496	24	21	3	331498	0.00723934	0.00633442	0.000904917
rs13123204	4	25585383	24	21	3	331498	0.00723934	0.00633442	0.000904917
rs28366933	4	25587556	25	22	3	331497	0.00754098	0.00663606	0.000904917
rs6816187	4	25590260	25	22	3	331497	0.00754098	0.00663606	0.000904917
rs11731807	4	25591517	25	22	3	331497	0.00754098	0.00663606	0.000904917
rs1402031	4	25595530	25	22	3	331497	0.00754098	0.00663606	0.000904917
rs11736751	4	25603932	25	22	3	331497	0.00754098	0.00663606	0.000904917
rs11941623	4	25609322	25	22	3	331497	0.00754098	0.00663606	0.000904917
rs73112475	4	25609902	25	22	3	331497	0.00754098	0.00663606	0.000904917
rs28554159	4	25611903	25	22	3	331497	0.00754098	0.00663606	0.000904917
rs75899599	4	25612814	25	22	3	331497	0.00754098	0.00663606	0.000904917
rs17671398	4	25614677	24	22	2	331498	0.00723934	0.00663606	0.000603278
rs116280785	4	25617625	24	22	2	331498	0.00723934	0.00663606	0.000603278
rs2056335	4	25619108	24	22	2	331498	0.00723934	0.00663606	0.000603278
rs73258053	4	25620921	24	22	2	331498	0.00723934	0.00663606	0.000603278
rs2271956	4	25621099	24	22	2	331498	0.00723934	0.00663606	0.000603278
rs6448383	4	25622640	24	22	2	331498	0.00723934	0.00663606	0.000603278
rs73258056	4	25626842	24	22	2	331498	0.00723934	0.00663606	0.000603278
rs12499526	4	25627026	24	22	2	331498	0.00723934	0.00663606	0.000603278
rs74439433	4	25627675	24	22	2	331498	0.00723934	0.00663606	0.000603278
rs7676077	4	25629255	24	22	2	331498	0.00723934	0.00663606	0.000603278
rs55735046	4	25635683	24	22	2	331498	0.00723934	0.00663606	0.000603278
rs7662241	4	25635977	24	22	2	331498	0.00723934	0.00663606	0.000603278
rs77279483	4	25637970	24	22	2	331498	0.00723934	0.00663606	0.000603278
rs41469049	4	25639927	24	22	2	331498	0.00723934	0.00663606	0.000603278
rs4605637	4	25653056	24	22	2	331498	0.00723934	0.00663606	0.000603278
rs56211433	4	25655624	24	22	2	331498	0.00723934	0.00663606	0.000603278
rs13110175	4	25666099	24	22	2	331498	0.00723934	0.00663606	0.000603278
rs77319279	4	25669530	24	22	2	331498	0.00723934	0.00663606	0.000603278
rs191211377	4	25669618	24	22	2	331498	0.00723934	0.00663606	0.000603278
rs16877398	4	25669764	24	22	2	331498	0.00723934	0.00663606	0.000603278
Affx-80272681	4	25671275	24	22	2	331498	0.00723934	0.00663606	0.000603278
rs79937695	4	25672369	24	22	2	331498	0.00723934	0.00663606	0.000603278
rs11731126	4	25673557	24	22	2	331498	0.00723934	0.00663606	0.000603278
rs114244803	4	25674627	24	22	2	331498	0.00723934	0.00663606	0.000603278
rs138755203	4	25674739	24	22	2	331498	0.00723934	0.00663606	0.000603278
rs141905062	4	25674867	24	22	2	331498	0.00723934	0.00663606	0.000603278
Affx-52339368	4	25674904	24	22	2	331498	0.00723934	0.00663606	0.000603278
rs2240997	4	25675125	24	22	2	331498	0.00723934	0.00663606	0.000603278
rs75228217	4	25675260	24	22	2	331498	0.00723934	0.00663606	0.000603278
rs76627887	4	25675350	24	22	2	331498	0.00723934	0.00663606	0.000603278
rs76404281	4	25675943	24	22	2	331498	0.00723934	0.00663606	0.000603278
Affx-89012460	4	25676028	24	22	2	331498	0.00723934	0.00663606	0.000603278
rs12505556	4	25676982	24	22	2	331498	0.00723934	0.00663606	0.000603278
rs6448389	4	25678199	24	22	2	331498	0.00723934	0.00663606	0.000603278
rs4374611	4	25678659	24	22	2	331498	0.00723934	0.00663606	0.000603278
rs4697598	4	25679209	24	22	2	331498	0.00723934	0.00663606	0.000603278
rs73809811	4	25680565	24	22	2	331498	0.00723934	0.00663606	0.000603278
rs73809813	4	25681989	24	22	2	331498	0.00723934	0.00663606	0.000603278
rs6856969	4	25683953	24	22	2	331498	0.00723934	0.00663606	0.000603278
rs113911099	4	25685852	24	22	2	331498	0.00723934	0.00663606	0.000603278
rs17838935	4	25686546	24	22	2	331498	0.00723934	0.00663606	0.000603278
rs10030041	4	25687659	24	22	2	331498	0.00723934	0.00663606	0.000603278
rs76999084	4	25692936	24	22	2	331498	0.00723934	0.00663606	0.000603278
rs115633063	4	25702327	25	23	2	331497	0.00754098	0.0069377	0.000603278
rs115870489	4	25706858	25	23	2	331497	0.00754098	0.0069377	0.000603278
rs13107084	4	25707992	25	23	2	331497	0.00754098	0.0069377	0.000603278
rs11729782	4	25723212	24	22	2	331498	0.00723934	0.00663606	0.000603278
rs6834894	4	25723535	24	22	2	331498	0.00723934	0.00663606	0.000603278
rs76754501	4	25723690	24	22	2	331498	0.00723934	0.00663606	0.000603278
rs10050280	4	25724936	24	22	2	331498	0.00723934	0.00663606	0.000603278
rs13126304	4	25726496	24	22	2	331498	0.00723934	0.00663606	0.000603278
rs114823210	4	25729315	24	22	2	331498	0.00723934	0.00663606	0.000603278
rs6448394	4	25732105	24	22	2	331498	0.00723934	0.00663606	0.000603278
rs62410849	4	25732368	24	22	2	331498	0.00723934	0.00663606	0.000603278
rs10155143	4	25737818	24	22	2	331498	0.00723934	0.00663606	0.000603278
rs4395489	4	25740206	24	22	2	331498	0.00723934	0.00663606	0.000603278
rs6823637	4	25744379	24	22	2	331498	0.00723934	0.00663606	0.000603278
rs10019324	4	25744577	24	22	2	331498	0.00723934	0.00663606	0.000603278
rs186267015	4	25744609	24	22	2	331498	0.00723934	0.00663606	0.000603278
rs10015449	4	25748571	24	22	2	331498	0.00723934	0.00663606	0.000603278
rs7701	4	25749303	24	22	2	331498	0.00723934	0.00663606	0.000603278
rs4697609	4	25750489	24	22	2	331498	0.00723934	0.00663606	0.000603278
rs6812527	4	25751278	24	22	2	331498	0.00723934	0.00663606	0.000603278
rs9993543	4	25757147	24	22	2	331498	0.00723934	0.00663606	0.000603278
rs73258089	4	25757395	24	22	2	331498	0.00723934	0.00663606	0.000603278
rs115272394	4	25760181	24	22	2	331498	0.00723934	0.00663606	0.000603278
rs79903926	4	25765511	24	22	2	331498	0.00723934	0.00663606	0.000603278
rs6810985	4	25765527	24	22	2	331498	0.00723934	0.00663606	0.000603278
rs7686038	4	25769971	24	22	2	331498	0.00723934	0.00663606	0.000603278
rs116814955	4	25770888	24	22	2	331498	0.00723934	0.00663606	0.000603278
rs6448402	4	25771973	24	22	2	331498	0.00723934	0.00663606	0.000603278
rs1378944	4	25773144	24	22	2	331498	0.00723934	0.00663606	0.000603278
rs62411792	4	25773978	24	22	2	331498	0.00723934	0.00663606	0.000603278
rs77642738	4	25777277	24	22	2	331498	0.00723934	0.00663606	0.000603278
rs6853739	4	25780147	24	22	2	331498	0.00723934	0.00663606	0.000603278
rs201874631	4	25780803	24	22	2	331498	0.00723934	0.00663606	0.000603278
rs10020147	4	25785161	24	22	2	331498	0.00723934	0.00663606	0.000603278
rs76625436	4	25793738	24	22	2	331498	0.00723934	0.00663606	0.000603278
rs34866451	4	25793801	24	22	2	331498	0.00723934	0.00663606	0.000603278
rs74442624	4	25794705	24	22	2	331498	0.00723934	0.00663606	0.000603278
rs58081722	4	25794869	24	22	2	331498	0.00723934	0.00663606	0.000603278
rs73103960	4	25795431	24	22	2	331498	0.00723934	0.00663606	0.000603278
rs73260005	4	25797217	24	22	2	331498	0.00723934	0.00663606	0.000603278
rs73103966	4	25798952	24	22	2	331498	0.00723934	0.00663606	0.000603278
rs11734166	4	25799249	24	22	2	331498	0.00723934	0.00663606	0.000603278
rs11728341	4	25801597	24	22	2	331498	0.00723934	0.00663606	0.000603278
rs116003019	4	25802652	24	22	2	331498	0.00723934	0.00663606	0.000603278
rs13134610	4	25804949	24	22	2	331498	0.00723934	0.00663606	0.000603278
rs75966592	4	25806035	24	22	2	331498	0.00723934	0.00663606	0.000603278
Affx-89012057	4	25806310	24	22	2	331498	0.00723934	0.00663606	0.000603278
rs116707178	4	25807109	24	22	2	331498	0.00723934	0.00663606	0.000603278
rs959903	4	25810096	24	22	2	331498	0.00723934	0.00663606	0.000603278
rs117826985	4	25811723	24	22	2	331498	0.00723934	0.00663606	0.000603278
rs936232	4	25813070	24	22	2	331498	0.00723934	0.00663606	0.000603278
rs13102578	4	25820316	24	22	2	331498	0.00723934	0.00663606	0.000603278
rs10939083	4	25822281	24	22	2	331498	0.00723934	0.00663606	0.000603278
Affx-80272682	4	25823662	24	22	2	331498	0.00723934	0.00663606	0.000603278
rs35795408	4	25831678	24	22	2	331498	0.00723934	0.00663606	0.000603278
rs6837515	4	25834254	24	22	2	331498	0.00723934	0.00663606	0.000603278
rs146027878	4	25834624	24	22	2	331498	0.00723934	0.00663606	0.000603278
rs139989095	4	25834670	24	22	2	331498	0.00723934	0.00663606	0.000603278
rs73117333	4	25834731	24	22	2	331498	0.00723934	0.00663606	0.000603278
rs201007124	4	25836819	24	22	2	331498	0.00723934	0.00663606	0.000603278
Affx-89009473	4	25836856	24	22	2	331498	0.00723934	0.00663606	0.000603278
rs17681098	4	25838526	24	22	2	331498	0.00723934	0.00663606	0.000603278
rs115466644	4	25839450	24	22	2	331498	0.00723934	0.00663606	0.000603278
rs112092228	4	25839487	24	22	2	331498	0.00723934	0.00663606	0.000603278
rs73260010	4	25844037	24	22	2	331498	0.00723934	0.00663606	0.000603278
rs77636841	4	25844796	24	22	2	331498	0.00723934	0.00663606	0.000603278
rs139899954	4	25849141	24	22	2	331498	0.00723934	0.00663606	0.000603278
Affx-89020085	4	25849335	24	22	2	331498	0.00723934	0.00663606	0.000603278
rs114382663	4	25850322	24	22	2	331498	0.00723934	0.00663606	0.000603278
rs35801472	4	25851263	24	22	2	331498	0.00723934	0.00663606	0.000603278
rs73260011	4	25857990	23	21	2	331499	0.0069377	0.00633442	0.000603278
rs6842695	4	25861359	23	21	2	331499	0.0069377	0.00633442	0.000603278
rs6831024	4	25863375	23	21	2	331499	0.0069377	0.00633442	0.000603278
rs13140429	4	25867118	23	21	2	331499	0.0069377	0.00633442	0.000603278
rs115687688	4	25869047	23	21	2	331499	0.0069377	0.00633442	0.000603278
rs35538111	4	25869535	23	21	2	331499	0.0069377	0.00633442	0.000603278
rs11734538	4	25875000	22	20	2	331500	0.00663606	0.00603278	0.000603278
rs13104150	4	25878496	23	20	3	331499	0.0069377	0.00603278	0.000904917
rs77380462	4	25881848	23	20	3	331499	0.0069377	0.00603278	0.000904917
rs80043804	4	25883917	23	20	3	331499	0.0069377	0.00603278	0.000904917
rs11735368	4	25888079	23	20	3	331499	0.0069377	0.00603278	0.000904917
rs80196582	4	25889810	23	20	3	331499	0.0069377	0.00603278	0.000904917
rs115261572	4	25891804	23	20	3	331499	0.0069377	0.00603278	0.000904917
rs6829432	4	25892944	23	20	3	331499	0.0069377	0.00603278	0.000904917
rs77277003	4	25893627	23	20	3	331499	0.0069377	0.00603278	0.000904917
rs12505367	4	25895433	23	20	3	331499	0.0069377	0.00603278	0.000904917
rs75120307	4	25899160	23	20	3	331499	0.0069377	0.00603278	0.000904917
rs116604842	4	25902102	23	20	3	331499	0.0069377	0.00603278	0.000904917
rs4692134	4	25915033	21	18	3	331501	0.00633442	0.0054295	0.000904917
rs36124354	4	25915297	21	18	3	331501	0.00633442	0.0054295	0.000904917
rs2305670	4	25915858	21	18	3	331501	0.00633442	0.0054295	0.000904917
rs4521339	4	25915957	21	18	3	331501	0.00633442	0.0054295	0.000904917
rs6830804	4	25916382	21	18	3	331501	0.00633442	0.0054295	0.000904917
rs75660081	4	25917232	21	18	3	331501	0.00633442	0.0054295	0.000904917
rs78904629	4	25917380	21	18	3	331501	0.00633442	0.0054295	0.000904917
rs14553	4	25930928	12	9	3	331510	0.00361967	0.00271475	0.000904917
rs17626962	4	25933803	12	9	3	331510	0.00361967	0.00271475	0.000904917
rs114079912	4	25941691	12	9	3	331510	0.00361967	0.00271475	0.000904917
rs73260016	4	25942798	12	9	3	331510	0.00361967	0.00271475	0.000904917
rs78585685	4	25947627	12	9	3	331510	0.00361967	0.00271475	0.000904917
rs79165861	4	25948918	12	9	3	331510	0.00361967	0.00271475	0.000904917
rs34843384	4	25950088	12	9	3	331510	0.00361967	0.00271475	0.000904917
rs7442065	4	25950674	12	9	3	331510	0.00361967	0.00271475	0.000904917
rs62409317	4	25951653	12	9	3	331510	0.00361967	0.00271475	0.000904917
rs6822460	4	25955368	12	9	3	331510	0.00361967	0.00271475	0.000904917
rs4692197	4	25956989	12	9	3	331510	0.00361967	0.00271475	0.000904917
rs13136448	4	25958405	12	9	3	331510	0.00361967	0.00271475	0.000904917
rs2061223	4	25965796	12	9	3	331510	0.00361967	0.00271475	0.000904917
rs73260017	4	25968191	12	9	3	331510	0.00361967	0.00271475	0.000904917
rs115913426	4	25968624	12	9	3	331510	0.00361967	0.00271475	0.000904917
rs7676237	4	25969256	12	9	3	331510	0.00361967	0.00271475	0.000904917
rs7676617	4	25969494	12	9	3	331510	0.00361967	0.00271475	0.000904917
rs73260018	4	25969814	12	9	3	331510	0.00361967	0.00271475	0.000904917
rs10007564	4	25971477	12	9	3	331510	0.00361967	0.00271475	0.000904917
rs7695852	4	25972498	12	9	3	331510	0.00361967	0.00271475	0.000904917
rs4692224	4	25973998	12	9	3	331510	0.00361967	0.00271475	0.000904917
rs4692035	4	25974148	12	9	3	331510	0.00361967	0.00271475	0.000904917
rs11728338	4	25977109	12	9	3	331510	0.00361967	0.00271475	0.000904917
rs7659608	4	25978960	12	9	3	331510	0.00361967	0.00271475	0.000904917
rs11728123	4	25983887	12	9	3	331510	0.00361967	0.00271475	0.000904917
rs11724348	4	25984065	12	9	3	331510	0.00361967	0.00271475	0.000904917
rs1869960	4	25985764	12	9	3	331510	0.00361967	0.00271475	0.000904917
rs116074083	4	25990084	12	9	3	331510	0.00361967	0.00271475	0.000904917
rs4420968	4	25992180	12	9	3	331510	0.00361967	0.00271475	0.000904917
rs55731229	4	25992399	12	9	3	331510	0.00361967	0.00271475	0.000904917
rs12639792	4	25995856	12	9	3	331510	0.00361967	0.00271475	0.000904917
rs71610881	4	26003646	12	9	3	331510	0.00361967	0.00271475	0.000904917
rs17684918	4	26005237	12	9	3	331510	0.00361967	0.00271475	0.000904917
rs114155236	4	26009424	12	9	3	331510	0.00361967	0.00271475	0.000904917
rs6826899	4	26013731	12	9	3	331510	0.00361967	0.00271475	0.000904917
rs114322859	4	26016991	12	9	3	331510	0.00361967	0.00271475	0.000904917
rs1027997	4	26017299	12	9	3	331510	0.00361967	0.00271475	0.000904917
rs78881998	4	26017326	12	9	3	331510	0.00361967	0.00271475	0.000904917
rs13128828	4	26017639	12	9	3	331510	0.00361967	0.00271475	0.000904917
rs6847589	4	26018690	12	9	3	331510	0.00361967	0.00271475	0.000904917
rs76250438	4	26020813	12	9	3	331510	0.00361967	0.00271475	0.000904917
rs114417544	4	26023340	12	9	3	331510	0.00361967	0.00271475	0.000904917
rs115286901	4	26023757	12	9	3	331510	0.00361967	0.00271475	0.000904917
rs4269167	4	26025756	12	9	3	331510	0.00361967	0.00271475	0.000904917
rs77203119	4	26027953	12	9	3	331510	0.00361967	0.00271475	0.000904917
rs9884187	4	26028128	12	9	3	331510	0.00361967	0.00271475	0.000904917
rs115164087	4	26033374	12	9	3	331510	0.00361967	0.00271475	0.000904917
rs17629701	4	26035743	12	9	3	331510	0.00361967	0.00271475	0.000904917
rs62410887	4	26036384	12	9	3	331510	0.00361967	0.00271475	0.000904917
rs75978769	4	26036485	12	9	3	331510	0.00361967	0.00271475	0.000904917
rs9997135	4	26038452	12	9	3	331510	0.00361967	0.00271475	0.000904917
rs58221313	4	26041016	12	9	3	331510	0.00361967	0.00271475	0.000904917
rs116476727	4	26041224	12	9	3	331510	0.00361967	0.00271475	0.000904917
rs79224912	4	26046256	12	9	3	331510	0.00361967	0.00271475	0.000904917
rs73243877	4	26047616	12	9	3	331510	0.00361967	0.00271475	0.000904917
rs2137231	4	26048141	12	9	3	331510	0.00361967	0.00271475	0.000904917
rs75272982	4	26052568	12	9	3	331510	0.00361967	0.00271475	0.000904917
rs77048564	4	26055272	12	9	3	331510	0.00361967	0.00271475	0.000904917
rs58700731	4	26056211	12	9	3	331510	0.00361967	0.00271475	0.000904917
Affx-24271450	4	26057251	12	9	3	331510	0.00361967	0.00271475	0.000904917
rs4692332	4	26059648	12	9	3	331510	0.00361967	0.00271475	0.000904917
rs113353874	4	26064207	12	9	3	331510	0.00361967	0.00271475	0.000904917
rs75788928	4	26064726	12	9	3	331510	0.00361967	0.00271475	0.000904917
rs12504331	4	26068188	12	9	3	331510	0.00361967	0.00271475	0.000904917
rs114144551	4	26073122	12	9	3	331510	0.00361967	0.00271475	0.000904917
rs59156424	4	26079865	12	9	3	331510	0.00361967	0.00271475	0.000904917
rs2048508	4	26079994	12	9	3	331510	0.00361967	0.00271475	0.000904917
rs4554058	4	26082679	12	9	3	331510	0.00361967	0.00271475	0.000904917
rs10517086	4	26085511	12	9	3	331510	0.00361967	0.00271475	0.000904917
rs17630525	4	26088485	12	9	3	331510	0.00361967	0.00271475	0.000904917
rs76587822	4	26090097	12	9	3	331510	0.00361967	0.00271475	0.000904917
rs4692073	4	26100786	12	9	3	331510	0.00361967	0.00271475	0.000904917
rs6844589	4	26101314	12	9	3	331510	0.00361967	0.00271475	0.000904917
rs115344199	4	26104364	12	9	3	331510	0.00361967	0.00271475	0.000904917
rs77585170	4	26105170	12	9	3	331510	0.00361967	0.00271475	0.000904917
rs116556352	4	26111853	12	9	3	331510	0.00361967	0.00271475	0.000904917
rs79611543	4	26113175	12	9	3	331510	0.00361967	0.00271475	0.000904917
rs116100300	4	26113197	12	9	3	331510	0.00361967	0.00271475	0.000904917
rs116352558	4	26113435	12	9	3	331510	0.00361967	0.00271475	0.000904917
rs7669227	4	26123616	12	9	3	331510	0.00361967	0.00271475	0.000904917
rs16878099	4	26132152	12	9	3	331510	0.00361967	0.00271475	0.000904917
rs4692386	4	26132361	12	9	3	331510	0.00361967	0.00271475	0.000904917
rs10939096	4	26133708	12	9	3	331510	0.00361967	0.00271475	0.000904917
rs79029412	4	26134258	12	9	3	331510	0.00361967	0.00271475	0.000904917
rs7657526	4	26136796	12	9	3	331510	0.00361967	0.00271475	0.000904917
rs907498	4	26139677	12	9	3	331510	0.00361967	0.00271475	0.000904917
rs114023139	4	26140832	12	9	3	331510	0.00361967	0.00271475	0.000904917
rs56046812	4	26140873	12	9	3	331510	0.00361967	0.00271475	0.000904917
rs1473090	4	26141339	12	9	3	331510	0.00361967	0.00271475	0.000904917
rs80174761	4	26142632	12	9	3	331510	0.00361967	0.00271475	0.000904917
rs10033468	4	26142837	12	9	3	331510	0.00361967	0.00271475	0.000904917
rs114814284	4	26143655	12	9	3	331510	0.00361967	0.00271475	0.000904917
rs59542930	4	26147381	12	9	3	331510	0.00361967	0.00271475	0.000904917
rs77849807	4	26152727	12	9	3	331510	0.00361967	0.00271475	0.000904917
rs114457294	4	26154956	12	9	3	331510	0.00361967	0.00271475	0.000904917
rs58133434	4	26156342	12	9	3	331510	0.00361967	0.00271475	0.000904917
rs13115567	4	26163108	11	8	3	331511	0.00331803	0.00241311	0.000904917
rs7697053	4	26163751	11	8	3	331511	0.00331803	0.00241311	0.000904917
rs78289553	4	26164048	11	8	3	331511	0.00331803	0.00241311	0.000904917
rs28582577	4	26164313	11	8	3	331511	0.00331803	0.00241311	0.000904917
rs13150492	4	26166250	11	8	3	331511	0.00331803	0.00241311	0.000904917
rs7658789	4	26167275	11	8	3	331511	0.00331803	0.00241311	0.000904917
rs111739466	4	26172450	11	8	3	331511	0.00331803	0.00241311	0.000904917
rs74599751	4	26175952	11	8	3	331511	0.00331803	0.00241311	0.000904917
rs1983230	4	26179635	11	8	3	331511	0.00331803	0.00241311	0.000904917
rs73245721	4	26180575	11	8	3	331511	0.00331803	0.00241311	0.000904917
rs73112561	4	26182823	11	8	3	331511	0.00331803	0.00241311	0.000904917
rs73245722	4	26185994	11	8	3	331511	0.00331803	0.00241311	0.000904917
rs11727179	4	26189284	11	8	3	331511	0.00331803	0.00241311	0.000904917
rs4692424	4	26190536	11	8	3	331511	0.00331803	0.00241311	0.000904917
rs4692427	4	26191366	11	8	3	331511	0.00331803	0.00241311	0.000904917
rs116054797	4	26200782	11	8	3	331511	0.00331803	0.00241311	0.000904917
rs10005500	4	26201527	11	8	3	331511	0.00331803	0.00241311	0.000904917
rs17771910	4	26207699	11	8	3	331511	0.00331803	0.00241311	0.000904917
rs73245729	4	26212063	11	8	3	331511	0.00331803	0.00241311	0.000904917
rs12648486	4	26212093	11	8	3	331511	0.00331803	0.00241311	0.000904917
rs10939100	4	26218025	9	6	3	331513	0.00271475	0.00180983	0.000904917
rs6852561	4	26220554	9	6	3	331513	0.00271475	0.00180983	0.000904917
rs78351526	4	26225708	9	6	3	331513	0.00271475	0.00180983	0.000904917
rs73245735	4	26227138	9	6	3	331513	0.00271475	0.00180983	0.000904917
rs115922293	4	26232029	9	6	3	331513	0.00271475	0.00180983	0.000904917
rs79447022	4	26232310	9	6	3	331513	0.00271475	0.00180983	0.000904917
rs1983229	4	26234442	9	6	3	331513	0.00271475	0.00180983	0.000904917
rs3857127	4	26237234	9	6	3	331513	0.00271475	0.00180983	0.000904917
rs78404546	4	26237717	9	6	3	331513	0.00271475	0.00180983	0.000904917
rs76400228	4	26237718	9	6	3	331513	0.00271475	0.00180983	0.000904917
rs11731297	4	26238446	9	6	3	331513	0.00271475	0.00180983	0.000904917
rs1567541	4	26240856	9	6	3	331513	0.00271475	0.00180983	0.000904917
rs73114513	4	26247617	7	5	2	331515	0.00211147	0.0015082	0.000603278
rs13107090	4	26253529	6	4	2	331516	0.00180983	0.00120656	0.000603278
rs10025146	4	26258476	2	1	1	331520	0.000603278	0.000301639	0.000301639
rs114970965	4	26263354	2	1	1	331520	0.000603278	0.000301639	0.000301639
rs6448445	4	26269527	2	1	1	331520	0.000603278	0.000301639	0.000301639
rs62409730	4	26272488	2	1	1	331520	0.000603278	0.000301639	0.000301639
rs16878236	4	26275447	2	1	1	331520	0.000603278	0.000301639	0.000301639
rs114564060	4	26275738	2	1	1	331520	0.000603278	0.000301639	0.000301639
rs79347458	4	26279597	2	1	1	331520	0.000603278	0.000301639	0.000301639
rs2063444	4	26287821	1	1	0	331521	0.000301639	0.000301639	0
rs73245752	4	26289512	1	1	0	331521	0.000301639	0.000301639	0
rs2271384	4	26300494	1	1	0	331521	0.000301639	0.000301639	0
rs115162906	4	26301755	1	1	0	331521	0.000301639	0.000301639	0
rs1397730	4	26302555	1	1	0	331521	0.000301639	0.000301639	0
rs79804860	4	26306658	1	1	0	331521	0.000301639	0.000301639	0
rs116801458	4	26311758	1	1	0	331521	0.000301639	0.000301639	0
rs7657866	4	26322042	1	1	0	331521	0.000301639	0.000301639	0
rs200707132	4	26322320	1	1	0	331521	0.000301639	0.000301639	0
rs73113382	4	26330596	1	1	0	331521	0.000301639	0.000301639	0
rs13144326	4	26336243	1	1	0	331521	0.000301639	0.000301639	0
rs16878270	4	26340928	1	1	0	331521	0.000301639	0.000301639	0
rs6821126	4	26342538	1	1	0	331521	0.000301639	0.000301639	0
rs13145175	4	26360766	1	1	0	331521	0.000301639	0.000301639	0
rs73245775	4	26361568	1	1	0	331521	0.000301639	0.000301639	0
rs75347999	4	26363196	1	1	0	331521	0.000301639	0.000301639	0
rs10939109	4	26370183	1	1	0	331521	0.000301639	0.000301639	0
rs76287736	4	26370588	1	1	0	331521	0.000301639	0.000301639	0
rs77724339	4	26373202	1	1	0	331521	0.000301639	0.000301639	0
rs114672680	4	26402076	1	1	0	331521	0.000301639	0.000301639	0
rs12650452	4	26402667	1	1	0	331521	0.000301639	0.000301639	0
rs13135156	4	26407512	1	1	0	331521	0.000301639	0.000301639	0
rs79533922	4	26417668	1	1	0	331521	0.000301639	0.000301639	0
rs76727389	4	26419052	1	1	0	331521	0.000301639	0.000301639	0
rs116314436	4	26422768	1	1	0	331521	0.000301639	0.000301639	0
rs13114911	4	26423738	1	1	0	331521	0.000301639	0.000301639	0
rs184399698	4	26427074	1	1	0	331521	0.000301639	0.000301639	0
rs62411618	4	26431246	1	1	0	331521	0.000301639	0.000301639	0
rs201526714	4	26431638	1	1	0	331521	0.000301639	0.000301639	0
rs11732420	4	26439995	1	1	0	331521	0.000301639	0.000301639	0
rs13116206	4	26451697	1	1	0	331521	0.000301639	0.000301639	0
rs78979670	4	26453048	1	1	0	331521	0.000301639	0.000301639	0
rs11726723	4	26456267	1	1	0	331521	0.000301639	0.000301639	0
rs35746350	4	26461138	1	1	0	331521	0.000301639	0.000301639	0
rs78545240	4	26467624	1	1	0	331521	0.000301639	0.000301639	0
rs73247904	4	26468858	1	1	0	331521	0.000301639	0.000301639	0
rs716074	4	26468947	1	1	0	331521	0.000301639	0.000301639	0
rs12511745	4	26473067	1	1	0	331521	0.000301639	0.000301639	0
rs3113032	4	26473220	1	1	0	331521	0.000301639	0.000301639	0
rs2854033	4	26477630	1	1	0	331521	0.000301639	0.000301639	0
rs201121639	4	26483637	1	1	0	331521	0.000301639	0.000301639	0
rs41267457	4	26484904	1	1	0	331521	0.000301639	0.000301639	0
rs2725307	4	26489057	1	1	0	331521	0.000301639	0.000301639	0
rs76530633	4	26490969	1	1	0	331521	0.000301639	0.000301639	0
rs1800857	4	26491111	1	1	0	331521	0.000301639	0.000301639	0
rs6850415	4	26491156	1	1	0	331521	0.000301639	0.000301639	0
rs1800908	4	26492222	1	1	0	331521	0.000301639	0.000301639	0
rs36224746	4	26492377	1	1	0	331521	0.000301639	0.000301639	0
rs78349363	4	26495768	1	1	0	331521	0.000301639	0.000301639	0
rs56190631	4	26500586	1	1	0	331521	0.000301639	0.000301639	0
rs7675732	4	26500772	1	1	0	331521	0.000301639	0.000301639	0
rs2130250	4	26504157	1	1	0	331521	0.000301639	0.000301639	0
rs7667207	4	26504782	1	1	0	331521	0.000301639	0.000301639	0
rs2130249	4	26504912	1	1	0	331521	0.000301639	0.000301639	0
rs114240875	4	26508596	1	1	0	331521	0.000301639	0.000301639	0
rs73247924	4	26512260	1	1	0	331521	0.000301639	0.000301639	0
rs1489576	4	26515954	1	1	0	331521	0.000301639	0.000301639	0
rs10018674	4	26517426	1	1	0	331521	0.000301639	0.000301639	0
rs80161225	4	26523683	1	1	0	331521	0.000301639	0.000301639	0
rs115511486	4	26524652	1	1	0	331521	0.000301639	0.000301639	0
rs4692540	4	26530798	1	1	0	331521	0.000301639	0.000301639	0
rs62409882	4	26531928	1	1	0	331521	0.000301639	0.000301639	0
rs78230994	4	26560197	1	1	0	331521	0.000301639	0.000301639	0
rs74596847	4	26567584	1	1	0	331521	0.000301639	0.000301639	0
rs12650639	4	26569904	1	1	0	331521	0.000301639	0.000301639	0
rs116226693	4	26576860	1	1	0	331521	0.000301639	0.000301639	0
rs76120046	4	26579236	1	1	0	331521	0.000301639	0.000301639	0
rs13140786	4	26590986	1	1	0	331521	0.000301639	0.000301639	0
rs17581990	4	26601141	1	1	0	331521	0.000301639	0.000301639	0
rs114598925	4	26609319	1	1	0	331521	0.000301639	0.000301639	0
rs115731126	4	26611450	1	1	0	331521	0.000301639	0.000301639	0
rs79861717	4	26617184	1	1	0	331521	0.000301639	0.000301639	0
rs76926918	4	26617762	1	1	0	331521	0.000301639	0.000301639	0
rs77245392	4	26623088	1	1	0	331521	0.000301639	0.000301639	0
rs115159988	4	26627528	1	1	0	331521	0.000301639	0.000301639	0
rs11733702	4	26637940	1	1	0	331521	0.000301639	0.000301639	0
rs62409941	4	26651129	1	1	0	331521	0.000301639	0.000301639	0
rs260940	4	26670957	1	1	0	331521	0.000301639	0.000301639	0
rs74345904	4	26709638	1	1	0	331521	0.000301639	0.000301639	0
rs75210877	4	26711167	1	1	0	331521	0.000301639	0.000301639	0
rs74642095	4	26717677	1	1	0	331521	0.000301639	0.000301639	0
rs113020953	4	26723175	1	1	0	331521	0.000301639	0.000301639	0
rs78956229	4	26725805	1	1	0	331521	0.000301639	0.000301639	0
rs10939135	4	26732822	1	1	0	331521	0.000301639	0.000301639	0
rs114210990	4	26733725	1	1	0	331521	0.000301639	0.000301639	0
rs62299026	4	26740531	1	1	0	331521	0.000301639	0.000301639	0
rs144542050	4	26741578	1	1	0	331521	0.000301639	0.000301639	0
rs75277886	4	26747818	1	1	0	331521	0.000301639	0.000301639	0
rs116110496	4	26750939	1	1	0	331521	0.000301639	0.000301639	0
rs79721598	4	26775738	1	1	0	331521	0.000301639	0.000301639	0
rs11731852	4	26782645	1	1	0	331521	0.000301639	0.000301639	0
rs78556191	4	26791788	1	1	0	331521	0.000301639	0.000301639	0
rs116016884	4	26791889	1	1	0	331521	0.000301639	0.000301639	0
rs75931783	4	26791914	1	1	0	331521	0.000301639	0.000301639	0
rs35965806	4	26792025	1	1	0	331521	0.000301639	0.000301639	0
rs4234982	4	26792520	1	1	0	331521	0.000301639	0.000301639	0
rs4572866	4	26795603	1	1	0	331521	0.000301639	0.000301639	0
rs35516283	4	26806736	1	1	0	331521	0.000301639	0.000301639	0
rs116012319	4	26808855	1	1	0	331521	0.000301639	0.000301639	0
rs4261979	4	26809177	1	1	0	331521	0.000301639	0.000301639	0
rs11722656	4	26812228	1	1	0	331521	0.000301639	0.000301639	0
rs6816281	4	26817157	1	1	0	331521	0.000301639	0.000301639	0
rs73249877	4	26817309	1	1	0	331521	0.000301639	0.000301639	0
rs4299571	4	26817610	1	1	0	331521	0.000301639	0.000301639	0
rs114131490	4	26821681	1	1	0	331521	0.000301639	0.000301639	0
rs12644549	4	26821836	1	1	0	331521	0.000301639	0.000301639	0
rs73249878	4	26823443	1	1	0	331521	0.000301639	0.000301639	0
rs71612806	4	26824501	1	1	0	331521	0.000301639	0.000301639	0
rs75801292	4	26825370	1	1	0	331521	0.000301639	0.000301639	0
rs6448475	4	26831827	1	1	0	331521	0.000301639	0.000301639	0
rs78941140	4	26835205	1	1	0	331521	0.000301639	0.000301639	0
rs6839242	4	26835952	1	1	0	331521	0.000301639	0.000301639	0
rs34477647	4	26836652	1	1	0	331521	0.000301639	0.000301639	0
rs61406778	4	26836674	1	1	0	331521	0.000301639	0.000301639	0
rs78501810	4	26839398	1	1	0	331521	0.000301639	0.000301639	0
rs4407490	4	26839460	1	1	0	331521	0.000301639	0.000301639	0
rs77883890	4	26840585	1	1	0	331521	0.000301639	0.000301639	0
rs75656258	4	26845199	1	1	0	331521	0.000301639	0.000301639	0
rs115415456	4	26850169	2	1	1	331520	0.000603278	0.000301639	0.000301639
rs116652061	4	26852284	2	1	1	331520	0.000603278	0.000301639	0.000301639
rs10014701	4	26857230	2	1	1	331520	0.000603278	0.000301639	0.000301639
rs114272613	4	26860116	2	1	1	331520	0.000603278	0.000301639	0.000301639
rs115332646	4	26862117	2	1	1	331520	0.000603278	0.000301639	0.000301639
rs4692129	4	26866711	2	1	1	331520	0.000603278	0.000301639	0.000301639
rs6833053	4	26872460	2	1	1	331520	0.000603278	0.000301639	0.000301639
rs12641261	4	26874436	2	1	1	331520	0.000603278	0.000301639	0.000301639
rs35421037	4	26876376	2	1	1	331520	0.000603278	0.000301639	0.000301639
rs80176196	4	26879371	2	1	1	331520	0.000603278	0.000301639	0.000301639
rs9999056	4	26880639	2	1	1	331520	0.000603278	0.000301639	0.000301639
rs13150500	4	26880755	2	1	1	331520	0.000603278	0.000301639	0.000301639
rs114366094	4	26884947	2	1	1	331520	0.000603278	0.000301639	0.000301639
rs74869938	4	26887643	2	1	1	331520	0.000603278	0.000301639	0.000301639
rs71612813	4	26892972	2	1	1	331520	0.000603278	0.000301639	0.000301639
rs10805267	4	26897045	2	1	1	331520	0.000603278	0.000301639	0.000301639
rs74868805	4	26897691	2	1	1	331520	0.000603278	0.000301639	0.000301639
rs13108758	4	26899773	2	1	1	331520	0.000603278	0.000301639	0.000301639
rs78797316	4	26903449	2	1	1	331520	0.000603278	0.000301639	0.000301639
rs7666651	4	26906436	2	1	1	331520	0.000603278	0.000301639	0.000301639
rs114740141	4	26907955	2	1	1	331520	0.000603278	0.000301639	0.000301639
rs11732077	4	26922141	2	1	1	331520	0.000603278	0.000301639	0.000301639
rs76102527	4	26943880	2	1	1	331520	0.000603278	0.000301639	0.000301639
rs77824893	4	26944253	2	1	1	331520	0.000603278	0.000301639	0.000301639
rs6844153	4	26944314	2	1	1	331520	0.000603278	0.000301639	0.000301639
rs13134432	4	26978796	2	1	1	331520	0.000603278	0.000301639	0.000301639
rs115393428	4	26999739	2	1	1	331520	0.000603278	0.000301639	0.000301639
rs12506254	4	27004937	2	1	1	331520	0.000603278	0.000301639	0.000301639
rs35499018	4	27006111	2	1	1	331520	0.000603278	0.000301639	0.000301639
rs12152700	4	27006651	2	1	1	331520	0.000603278	0.000301639	0.000301639
rs6833149	4	27011542	2	1	1	331520	0.000603278	0.000301639	0.000301639
rs115209412	4	27015805	2	1	1	331520	0.000603278	0.000301639	0.000301639
rs16878701	4	27022455	2	1	1	331520	0.000603278	0.000301639	0.000301639
rs113438028	4	27032290	2	1	1	331520	0.000603278	0.000301639	0.000301639
rs114906964	4	27033109	2	1	1	331520	0.000603278	0.000301639	0.000301639
rs2075096	4	27033427	2	1	1	331520	0.000603278	0.000301639	0.000301639
rs11285406	4	27044129	2	1	1	331520	0.000603278	0.000301639	0.000301639
rs6851702	4	27056357	2	1	1	331520	0.000603278	0.000301639	0.000301639
rs16878739	4	27056744	2	1	1	331520	0.000603278	0.000301639	0.000301639
rs55875508	4	27057669	2	1	1	331520	0.000603278	0.000301639	0.000301639
rs73251780	4	27058499	2	1	1	331520	0.000603278	0.000301639	0.000301639
rs62300577	4	27060748	2	1	1	331520	0.000603278	0.000301639	0.000301639
rs7679392	4	27060882	2	1	1	331520	0.000603278	0.000301639	0.000301639
rs11725593	4	27066038	2	1	1	331520	0.000603278	0.000301639	0.000301639
rs73251784	4	27066265	2	1	1	331520	0.000603278	0.000301639	0.000301639
rs10014033	4	27066280	2	1	1	331520	0.000603278	0.000301639	0.000301639
rs11736021	4	27067814	2	1	1	331520	0.000603278	0.000301639	0.000301639
rs77565472	4	27069739	2	1	1	331520	0.000603278	0.000301639	0.000301639
rs76441730	4	27080439	16	4	12	331506	0.00482623	0.00120656	0.00361967
rs10213607	4	27081097	16	4	12	331506	0.00482623	0.00120656	0.00361967
rs16878795	4	27083204	17	4	13	331505	0.00512786	0.00120656	0.00392131
rs16878829	4	27087177	17	4	13	331505	0.00512786	0.00120656	0.00392131
rs6844289	4	27092389	17	4	13	331505	0.00512786	0.00120656	0.00392131
rs116750713	4	27093041	18	5	13	331504	0.0054295	0.0015082	0.00392131
rs60644123	4	27094828	18	5	13	331504	0.0054295	0.0015082	0.00392131
rs74812108	4	27101037	21	8	13	331501	0.00633442	0.00241311	0.00392131
rs17572174	4	27101137	21	8	13	331501	0.00633442	0.00241311	0.00392131
rs77402769	4	27103700	21	8	13	331501	0.00633442	0.00241311	0.00392131
rs17634843	4	27112183	21	8	13	331501	0.00633442	0.00241311	0.00392131
rs74496948	4	27112215	21	8	13	331501	0.00633442	0.00241311	0.00392131
rs76343292	4	27116534	23	8	15	331499	0.0069377	0.00241311	0.00452459
rs17634921	4	27116645	23	8	15	331499	0.0069377	0.00241311	0.00452459
rs58071741	4	27117876	23	8	15	331499	0.0069377	0.00241311	0.00452459
rs4234985	4	27124660	23	8	15	331499	0.0069377	0.00241311	0.00452459
rs10027736	4	27125152	23	8	15	331499	0.0069377	0.00241311	0.00452459
rs115481460	4	27131642	23	8	15	331499	0.0069377	0.00241311	0.00452459
rs17649364	4	27131695	23	8	15	331499	0.0069377	0.00241311	0.00452459
rs28465162	4	27134478	23	8	15	331499	0.0069377	0.00241311	0.00452459
rs35765754	4	27141125	23	8	15	331499	0.0069377	0.00241311	0.00452459
rs16878919	4	27157015	24	9	15	331498	0.00723934	0.00271475	0.00452459
rs115586212	4	27160310	24	9	15	331498	0.00723934	0.00271475	0.00452459
rs11940551	4	27162478	24	9	15	331498	0.00723934	0.00271475	0.00452459
rs79142832	4	27167150	24	9	15	331498	0.00723934	0.00271475	0.00452459
rs116696932	4	27169831	24	9	15	331498	0.00723934	0.00271475	0.00452459
rs74352709	4	27170474	24	9	15	331498	0.00723934	0.00271475	0.00452459
rs116389608	4	27171745	24	9	15	331498	0.00723934	0.00271475	0.00452459
rs7668273	4	27172128	24	9	15	331498	0.00723934	0.00271475	0.00452459
rs13107377	4	27175814	24	9	15	331498	0.00723934	0.00271475	0.00452459
rs76311584	4	27180036	24	9	15	331498	0.00723934	0.00271475	0.00452459
rs6851544	4	27181415	24	9	15	331498	0.00723934	0.00271475	0.00452459
rs4692174	4	27186432	24	9	15	331498	0.00723934	0.00271475	0.00452459
rs10030950	4	27186464	24	9	15	331498	0.00723934	0.00271475	0.00452459
rs115357785	4	27187462	24	9	15	331498	0.00723934	0.00271475	0.00452459
rs63632564	4	27194071	24	9	15	331498	0.00723934	0.00271475	0.00452459
rs1488290	4	27197786	24	9	15	331498	0.00723934	0.00271475	0.00452459
rs73812362	4	27197989	24	9	15	331498	0.00723934	0.00271475	0.00452459
rs979623	4	27202901	24	9	15	331498	0.00723934	0.00271475	0.00452459
rs75147832	4	27204036	24	9	15	331498	0.00723934	0.00271475	0.00452459
rs75282759	4	27204329	24	9	15	331498	0.00723934	0.00271475	0.00452459
rs78778735	4	27204785	24	9	15	331498	0.00723934	0.00271475	0.00452459
rs10440276	4	27209265	24	9	15	331498	0.00723934	0.00271475	0.00452459
rs75804203	4	27209511	24	9	15	331498	0.00723934	0.00271475	0.00452459
rs1488268	4	27209559	24	9	15	331498	0.00723934	0.00271475	0.00452459
rs1488269	4	27209562	24	9	15	331498	0.00723934	0.00271475	0.00452459
rs13130950	4	27209596	24	9	15	331498	0.00723934	0.00271475	0.00452459
rs2046701	4	27211040	24	9	15	331498	0.00723934	0.00271475	0.00452459
rs17591786	4	27218939	24	9	15	331498	0.00723934	0.00271475	0.00452459
rs11734809	4	27222036	24	9	15	331498	0.00723934	0.00271475	0.00452459
rs1488293	4	27234926	25	10	15	331497	0.00754098	0.00301639	0.00452459
rs13121254	4	27239274	25	10	15	331497	0.00754098	0.00301639	0.00452459
rs75699995	4	27245817	25	10	15	331497	0.00754098	0.00301639	0.00452459
rs75752995	4	27245906	25	10	15	331497	0.00754098	0.00301639	0.00452459
rs16879052	4	27252384	25	10	15	331497	0.00754098	0.00301639	0.00452459
rs1488299	4	27261443	25	10	15	331497	0.00754098	0.00301639	0.00452459
rs55821532	4	27261481	25	10	15	331497	0.00754098	0.00301639	0.00452459
rs1386903	4	27261875	25	10	15	331497	0.00754098	0.00301639	0.00452459
rs16879076	4	27263435	25	10	15	331497	0.00754098	0.00301639	0.00452459
rs11736722	4	27263735	25	10	15	331497	0.00754098	0.00301639	0.00452459
rs55706523	4	27267342	24	10	14	331498	0.00723934	0.00301639	0.00422295
rs115617212	4	27276598	23	10	13	331499	0.0069377	0.00301639	0.00392131
rs7683432	4	27276611	23	10	13	331499	0.0069377	0.00301639	0.00392131
rs7672128	4	27278507	23	10	13	331499	0.0069377	0.00301639	0.00392131
rs28712159	4	27281103	23	10	13	331499	0.0069377	0.00301639	0.00392131
rs6821695	4	27298305	23	10	13	331499	0.0069377	0.00301639	0.00392131
rs16879149	4	27299544	23	10	13	331499	0.0069377	0.00301639	0.00392131
rs111559573	4	27305790	23	10	13	331499	0.0069377	0.00301639	0.00392131
rs75154000	4	27314440	23	10	13	331499	0.0069377	0.00301639	0.00392131
rs10026460	4	27315138	23	10	13	331499	0.0069377	0.00301639	0.00392131
rs1035068	4	27318144	23	10	13	331499	0.0069377	0.00301639	0.00392131
rs111885946	4	27320568	23	10	13	331499	0.0069377	0.00301639	0.00392131
rs80092402	4	27320578	23	10	13	331499	0.0069377	0.00301639	0.00392131
rs75722925	4	27321268	23	10	13	331499	0.0069377	0.00301639	0.00392131
rs13115333	4	27323221	23	10	13	331499	0.0069377	0.00301639	0.00392131
rs16879164	4	27325281	23	10	13	331499	0.0069377	0.00301639	0.00392131
rs75730666	4	27328447	23	10	13	331499	0.0069377	0.00301639	0.00392131
rs2309563	4	27333397	23	10	13	331499	0.0069377	0.00301639	0.00392131
rs75790656	4	27334027	23	10	13	331499	0.0069377	0.00301639	0.00392131
rs7662780	4	27334952	23	10	13	331499	0.0069377	0.00301639	0.00392131
rs7662818	4	27335003	23	10	13	331499	0.0069377	0.00301639	0.00392131
rs73257693	4	27335457	23	10	13	331499	0.0069377	0.00301639	0.00392131
rs113938663	4	27337926	23	10	13	331499	0.0069377	0.00301639	0.00392131
rs115666582	4	27341544	23	10	13	331499	0.0069377	0.00301639	0.00392131
rs6819555	4	27342170	23	10	13	331499	0.0069377	0.00301639	0.00392131
rs3843417	4	27342582	23	10	13	331499	0.0069377	0.00301639	0.00392131
rs73259707	4	27345837	23	10	13	331499	0.0069377	0.00301639	0.00392131
rs80261753	4	27346129	23	10	13	331499	0.0069377	0.00301639	0.00392131
rs3843420	4	27349805	23	10	13	331499	0.0069377	0.00301639	0.00392131
rs71612842	4	27350108	23	10	13	331499	0.0069377	0.00301639	0.00392131
rs73111343	4	27350593	23	10	13	331499	0.0069377	0.00301639	0.00392131
rs77312392	4	27353929	23	10	13	331499	0.0069377	0.00301639	0.00392131
rs76076813	4	27357001	23	10	13	331499	0.0069377	0.00301639	0.00392131
rs2215745	4	27358898	23	10	13	331499	0.0069377	0.00301639	0.00392131
rs17575213	4	27360650	23	10	13	331499	0.0069377	0.00301639	0.00392131
rs115665653	4	27361763	23	10	13	331499	0.0069377	0.00301639	0.00392131
rs112056750	4	27364947	23	10	13	331499	0.0069377	0.00301639	0.00392131
rs3970348	4	27367884	23	10	13	331499	0.0069377	0.00301639	0.00392131
rs75991171	4	27370445	23	10	13	331499	0.0069377	0.00301639	0.00392131
rs76976575	4	27371120	23	10	13	331499	0.0069377	0.00301639	0.00392131
rs6448515	4	27374368	21	8	13	331501	0.00633442	0.00241311	0.00392131
rs1035070	4	27374922	21	8	13	331501	0.00633442	0.00241311	0.00392131
rs13107491	4	27383785	4	3	1	331518	0.00120656	0.000904917	0.000301639
rs7659968	4	27383850	4	3	1	331518	0.00120656	0.000904917	0.000301639
rs6448517	4	27385447	4	3	1	331518	0.00120656	0.000904917	0.000301639
rs34419168	4	27386673	4	3	1	331518	0.00120656	0.000904917	0.000301639
rs6448518	4	27390449	4	3	1	331518	0.00120656	0.000904917	0.000301639
rs115370558	4	27396704	4	3	1	331518	0.00120656	0.000904917	0.000301639
rs2015647	4	27400591	4	3	1	331518	0.00120656	0.000904917	0.000301639
rs77485252	4	27408663	4	3	1	331518	0.00120656	0.000904917	0.000301639
rs73259743	4	27411594	4	3	1	331518	0.00120656	0.000904917	0.000301639
rs210759	4	27412002	4	3	1	331518	0.00120656	0.000904917	0.000301639
rs17638697	4	27412195	4	3	1	331518	0.00120656	0.000904917	0.000301639
rs2080109	4	27413878	4	3	1	331518	0.00120656	0.000904917	0.000301639
rs76247010	4	27416463	4	3	1	331518	0.00120656	0.000904917	0.000301639
rs16879323	4	27421986	4	3	1	331518	0.00120656	0.000904917	0.000301639
rs7690192	4	27427056	4	3	1	331518	0.00120656	0.000904917	0.000301639
rs13125312	4	27428475	4	3	1	331518	0.00120656	0.000904917	0.000301639
rs62300865	4	27431165	4	3	1	331518	0.00120656	0.000904917	0.000301639
rs210749	4	27438947	4	3	1	331518	0.00120656	0.000904917	0.000301639
rs73261719	4	27439047	4	3	1	331518	0.00120656	0.000904917	0.000301639
rs210750	4	27440312	4	3	1	331518	0.00120656	0.000904917	0.000301639
rs13114969	4	27448483	4	3	1	331518	0.00120656	0.000904917	0.000301639
rs210782	4	27450750	4	3	1	331518	0.00120656	0.000904917	0.000301639
rs117316136	4	27454564	4	3	1	331518	0.00120656	0.000904917	0.000301639
rs17578698	4	27457584	4	3	1	331518	0.00120656	0.000904917	0.000301639
rs114115896	4	27461929	4	3	1	331518	0.00120656	0.000904917	0.000301639
rs77289906	4	27473082	4	3	1	331518	0.00120656	0.000904917	0.000301639
rs4692031	4	27474317	4	3	1	331518	0.00120656	0.000904917	0.000301639
rs78001008	4	27485467	4	3	1	331518	0.00120656	0.000904917	0.000301639
rs73261726	4	27490026	4	3	1	331518	0.00120656	0.000904917	0.000301639
rs116806865	4	27491148	4	3	1	331518	0.00120656	0.000904917	0.000301639
rs34930672	4	27491504	4	3	1	331518	0.00120656	0.000904917	0.000301639
rs115750663	4	27493123	4	3	1	331518	0.00120656	0.000904917	0.000301639
rs77470811	4	27493286	4	3	1	331518	0.00120656	0.000904917	0.000301639
rs1456092	4	27494432	4	3	1	331518	0.00120656	0.000904917	0.000301639
rs1502253	4	27516957	4	4	0	331518	0.00120656	0.00120656	0
rs74381075	4	27526981	4	4	0	331518	0.00120656	0.00120656	0
rs114947869	4	27527865	4	4	0	331518	0.00120656	0.00120656	0
rs12506982	4	27530174	4	4	0	331518	0.00120656	0.00120656	0
rs79210275	4	27530265	4	4	0	331518	0.00120656	0.00120656	0
rs13117897	4	27531517	4	4	0	331518	0.00120656	0.00120656	0
rs79211706	4	27531988	4	4	0	331518	0.00120656	0.00120656	0
rs17594373	4	27534148	4	4	0	331518	0.00120656	0.00120656	0
rs116467037	4	27544929	4	4	0	331518	0.00120656	0.00120656	0
rs17664784	4	27546902	4	4	0	331518	0.00120656	0.00120656	0
rs114387367	4	27548104	4	4	0	331518	0.00120656	0.00120656	0
rs17594863	4	27550829	4	4	0	331518	0.00120656	0.00120656	0
rs111247893	4	27566688	4	4	0	331518	0.00120656	0.00120656	0
rs1449752	4	27575154	4	4	0	331518	0.00120656	0.00120656	0
rs6839602	4	27577579	4	4	0	331518	0.00120656	0.00120656	0
rs16879505	4	27582436	4	4	0	331518	0.00120656	0.00120656	0
rs11932261	4	27591064	4	4	0	331518	0.00120656	0.00120656	0
rs28445882	4	27592042	4	4	0	331518	0.00120656	0.00120656	0
rs116563255	4	27592780	4	4	0	331518	0.00120656	0.00120656	0
rs115253381	4	27601722	5	5	0	331517	0.0015082	0.0015082	0
rs7658517	4	27602249	5	5	0	331517	0.0015082	0.0015082	0
rs74863425	4	27605246	5	5	0	331517	0.0015082	0.0015082	0
rs78110996	4	27605702	5	5	0	331517	0.0015082	0.0015082	0
rs11725308	4	27609974	5	5	0	331517	0.0015082	0.0015082	0
rs17674102	4	27614463	5	5	0	331517	0.0015082	0.0015082	0
rs79754052	4	27615353	5	5	0	331517	0.0015082	0.0015082	0
rs73248172	4	27618284	5	5	0	331517	0.0015082	0.0015082	0
rs17674114	4	27618901	5	5	0	331517	0.0015082	0.0015082	0
rs13129484	4	27619412	5	5	0	331517	0.0015082	0.0015082	0
rs10013576	4	27619553	5	5	0	331517	0.0015082	0.0015082	0
rs75265717	4	27620080	5	5	0	331517	0.0015082	0.0015082	0
rs114049032	4	27621215	5	5	0	331517	0.0015082	0.0015082	0
rs1375763	4	27624867	5	5	0	331517	0.0015082	0.0015082	0
rs73248175	4	27628880	5	5	0	331517	0.0015082	0.0015082	0
rs7671071	4	27637428	5	5	0	331517	0.0015082	0.0015082	0
rs297284	4	27641239	5	5	0	331517	0.0015082	0.0015082	0
rs34670797	4	27646984	5	5	0	331517	0.0015082	0.0015082	0
rs80310653	4	27647784	5	5	0	331517	0.0015082	0.0015082	0
rs116815594	4	27655069	5	5	0	331517	0.0015082	0.0015082	0
rs78156933	4	27656295	5	5	0	331517	0.0015082	0.0015082	0
rs35260582	4	27658046	5	5	0	331517	0.0015082	0.0015082	0
rs981710	4	27658939	5	5	0	331517	0.0015082	0.0015082	0
rs17603642	4	27659748	5	5	0	331517	0.0015082	0.0015082	0
rs7671299	4	27661893	5	5	0	331517	0.0015082	0.0015082	0
rs116164959	4	27664539	5	5	0	331517	0.0015082	0.0015082	0
rs114735595	4	27669915	5	5	0	331517	0.0015082	0.0015082	0
rs71596111	4	27676576	5	5	0	331517	0.0015082	0.0015082	0
rs4692038	4	27679600	5	5	0	331517	0.0015082	0.0015082	0
rs13123599	4	27679947	5	5	0	331517	0.0015082	0.0015082	0
rs79841530	4	27680100	5	5	0	331517	0.0015082	0.0015082	0
rs963228	4	27685834	5	5	0	331517	0.0015082	0.0015082	0
rs76991999	4	27692931	5	5	0	331517	0.0015082	0.0015082	0
rs409579	4	27693055	5	5	0	331517	0.0015082	0.0015082	0
rs11723101	4	27696416	5	5	0	331517	0.0015082	0.0015082	0
rs989136	4	27698924	5	5	0	331517	0.0015082	0.0015082	0
rs56292437	4	27705536	5	5	0	331517	0.0015082	0.0015082	0
rs113524189	4	27713157	5	5	0	331517	0.0015082	0.0015082	0
rs35421578	4	27730646	5	5	0	331517	0.0015082	0.0015082	0
rs80112164	4	27734652	5	5	0	331517	0.0015082	0.0015082	0
rs79259320	4	27736088	5	5	0	331517	0.0015082	0.0015082	0
rs115822880	4	27742480	5	5	0	331517	0.0015082	0.0015082	0
rs4692256	4	27744718	5	5	0	331517	0.0015082	0.0015082	0
rs13110484	4	27757391	5	5	0	331517	0.0015082	0.0015082	0
rs12510615	4	27764041	6	6	0	331516	0.00180983	0.00180983	0
rs76343293	4	27766114	6	6	0	331516	0.00180983	0.00180983	0
rs74543261	4	27766557	6	6	0	331516	0.00180983	0.00180983	0
rs77347501	4	27766839	6	6	0	331516	0.00180983	0.00180983	0
rs74614261	4	27772185	6	6	0	331516	0.00180983	0.00180983	0
rs56948162	4	27774482	6	6	0	331516	0.00180983	0.00180983	0
rs78776668	4	27776281	6	6	0	331516	0.00180983	0.00180983	0
rs73112967	4	27778474	6	6	0	331516	0.00180983	0.00180983	0
rs12171363	4	27781037	6	6	0	331516	0.00180983	0.00180983	0
rs13143717	4	27783403	6	6	0	331516	0.00180983	0.00180983	0
rs73250297	4	27792318	6	6	0	331516	0.00180983	0.00180983	0
rs73250298	4	27792510	6	6	0	331516	0.00180983	0.00180983	0
rs13101633	4	27793071	6	6	0	331516	0.00180983	0.00180983	0
rs74595838	4	27803058	5	5	0	331517	0.0015082	0.0015082	0
rs13144373	4	27806525	5	5	0	331517	0.0015082	0.0015082	0
rs10013845	4	27810646	5	5	0	331517	0.0015082	0.0015082	0
rs12643590	4	27811729	5	5	0	331517	0.0015082	0.0015082	0
rs116228505	4	27818879	5	5	0	331517	0.0015082	0.0015082	0
rs61793028	4	27822890	5	5	0	331517	0.0015082	0.0015082	0
rs16879845	4	27826209	5	5	0	331517	0.0015082	0.0015082	0
rs1905564	4	27828999	5	5	0	331517	0.0015082	0.0015082	0
rs116237184	4	27829113	5	5	0	331517	0.0015082	0.0015082	0
rs74539737	4	27840590	5	5	0	331517	0.0015082	0.0015082	0
rs74704865	4	27856740	5	5	0	331517	0.0015082	0.0015082	0
rs11941521	4	27862090	5	5	0	331517	0.0015082	0.0015082	0
rs6821776	4	27866734	5	5	0	331517	0.0015082	0.0015082	0
rs116455027	4	27868902	5	5	0	331517	0.0015082	0.0015082	0
rs78007983	4	27871607	5	5	0	331517	0.0015082	0.0015082	0
rs73258184	4	27873570	5	5	0	331517	0.0015082	0.0015082	0
rs79672657	4	27879210	5	5	0	331517	0.0015082	0.0015082	0
rs115573789	4	27885958	5	5	0	331517	0.0015082	0.0015082	0
rs4692043	4	27887980	5	5	0	331517	0.0015082	0.0015082	0
rs16879937	4	27888866	5	5	0	331517	0.0015082	0.0015082	0
rs115310764	4	27889837	5	5	0	331517	0.0015082	0.0015082	0
rs12513030	4	27892914	5	5	0	331517	0.0015082	0.0015082	0
rs73258192	4	27896820	5	5	0	331517	0.0015082	0.0015082	0
rs77095676	4	27897167	5	5	0	331517	0.0015082	0.0015082	0
rs75600365	4	27897657	5	5	0	331517	0.0015082	0.0015082	0
rs6857890	4	27902479	5	5	0	331517	0.0015082	0.0015082	0
rs16879958	4	27902560	5	5	0	331517	0.0015082	0.0015082	0
rs17672784	4	27904508	5	5	0	331517	0.0015082	0.0015082	0
rs13141884	4	27906228	5	5	0	331517	0.0015082	0.0015082	0
rs115440291	4	27909478	5	5	0	331517	0.0015082	0.0015082	0
rs61793884	4	27909509	5	5	0	331517	0.0015082	0.0015082	0
rs1026946	4	27912271	5	5	0	331517	0.0015082	0.0015082	0
rs13143131	4	27914649	5	5	0	331517	0.0015082	0.0015082	0
rs957956	4	27917029	5	5	0	331517	0.0015082	0.0015082	0
rs61793890	4	27923554	5	5	0	331517	0.0015082	0.0015082	0
rs115866005	4	27925743	5	5	0	331517	0.0015082	0.0015082	0
rs73258202	4	27926197	5	5	0	331517	0.0015082	0.0015082	0
rs79277113	4	27929603	5	5	0	331517	0.0015082	0.0015082	0
rs61791079	4	27932513	5	5	0	331517	0.0015082	0.0015082	0
rs61533681	4	27939588	5	5	0	331517	0.0015082	0.0015082	0
rs7684360	4	27940513	5	5	0	331517	0.0015082	0.0015082	0
rs34961231	4	27944095	5	5	0	331517	0.0015082	0.0015082	0
rs9996523	4	27946143	5	5	0	331517	0.0015082	0.0015082	0
rs17580839	4	27946882	5	5	0	331517	0.0015082	0.0015082	0
rs10489003	4	27949909	5	5	0	331517	0.0015082	0.0015082	0
rs73260105	4	27954187	5	5	0	331517	0.0015082	0.0015082	0
rs115981290	4	27955225	5	5	0	331517	0.0015082	0.0015082	0
rs2067761	4	27955726	5	5	0	331517	0.0015082	0.0015082	0
rs6448552	4	27957519	6	5	1	331516	0.00180983	0.0015082	0.000301639
rs11728996	4	27965232	6	5	1	331516	0.00180983	0.0015082	0.000301639
rs9884651	4	27966682	6	5	1	331516	0.00180983	0.0015082	0.000301639
rs76557599	4	27969172	6	5	1	331516	0.00180983	0.0015082	0.000301639
rs17581070	4	27969235	6	5	1	331516	0.00180983	0.0015082	0.000301639
rs2058574	4	27971596	6	5	1	331516	0.00180983	0.0015082	0.000301639
rs114032169	4	27972653	6	5	1	331516	0.00180983	0.0015082	0.000301639
rs929621	4	27983044	6	5	1	331516	0.00180983	0.0015082	0.000301639
rs28522292	4	27990065	6	5	1	331516	0.00180983	0.0015082	0.000301639
rs35754619	4	27995311	6	5	1	331516	0.00180983	0.0015082	0.000301639
rs73264365	4	28006003	6	5	1	331516	0.00180983	0.0015082	0.000301639
rs115966571	4	28010426	6	5	1	331516	0.00180983	0.0015082	0.000301639
rs78599562	4	28012269	7	5	2	331515	0.00211147	0.0015082	0.000603278
rs61792384	4	28013184	7	5	2	331515	0.00211147	0.0015082	0.000603278
rs1405675	4	28017833	7	5	2	331515	0.00211147	0.0015082	0.000603278
rs10009280	4	28019541	7	5	2	331515	0.00211147	0.0015082	0.000603278
rs114987574	4	28019553	7	5	2	331515	0.00211147	0.0015082	0.000603278
rs7683833	4	28021367	7	5	2	331515	0.00211147	0.0015082	0.000603278
rs4140905	4	28025952	7	5	2	331515	0.00211147	0.0015082	0.000603278
rs115914883	4	28036187	7	5	2	331515	0.00211147	0.0015082	0.000603278
rs1918324	4	28037165	7	5	2	331515	0.00211147	0.0015082	0.000603278
rs111411204	4	28037238	7	5	2	331515	0.00211147	0.0015082	0.000603278
rs1609118	4	28039431	7	5	2	331515	0.00211147	0.0015082	0.000603278
rs61792424	4	28042822	7	5	2	331515	0.00211147	0.0015082	0.000603278
rs111381852	4	28049593	7	5	2	331515	0.00211147	0.0015082	0.000603278
rs73264382	4	28051942	7	5	2	331515	0.00211147	0.0015082	0.000603278
rs13130096	4	28052406	7	5	2	331515	0.00211147	0.0015082	0.000603278
rs725071	4	28052802	7	5	2	331515	0.00211147	0.0015082	0.000603278
rs116415140	4	28061478	7	5	2	331515	0.00211147	0.0015082	0.000603278
rs4487325	4	28088454	7	5	2	331515	0.00211147	0.0015082	0.000603278
rs74326661	4	28090375	7	5	2	331515	0.00211147	0.0015082	0.000603278
rs13111817	4	28092199	7	5	2	331515	0.00211147	0.0015082	0.000603278
rs74955574	4	28097668	7	5	2	331515	0.00211147	0.0015082	0.000603278
rs6850823	4	28098156	7	5	2	331515	0.00211147	0.0015082	0.000603278
rs10031833	4	28101706	7	5	2	331515	0.00211147	0.0015082	0.000603278
rs73266363	4	28133707	6	5	1	331516	0.00180983	0.0015082	0.000301639
rs75110582	4	28140530	6	5	1	331516	0.00180983	0.0015082	0.000301639
rs1918319	4	28143857	6	5	1	331516	0.00180983	0.0015082	0.000301639
rs13135412	4	28153349	6	5	1	331516	0.00180983	0.0015082	0.000301639
rs13110222	4	28155187	6	5	1	331516	0.00180983	0.0015082	0.000301639
rs79883606	4	28157297	6	5	1	331516	0.00180983	0.0015082	0.000301639
rs74960139	4	28161911	6	5	1	331516	0.00180983	0.0015082	0.000301639
rs79457088	4	28168883	6	5	1	331516	0.00180983	0.0015082	0.000301639
rs115269743	4	28170349	6	5	1	331516	0.00180983	0.0015082	0.000301639
rs61794063	4	28197368	8	6	2	331514	0.00241311	0.00180983	0.000603278
rs79427373	4	28197387	8	6	2	331514	0.00241311	0.00180983	0.000603278
rs4586920	4	28208478	8	6	2	331514	0.00241311	0.00180983	0.000603278
rs10009905	4	28210812	8	6	2	331514	0.00241311	0.00180983	0.000603278
rs13137067	4	28214965	8	6	2	331514	0.00241311	0.00180983	0.000603278
rs114309881	4	28217807	8	6	2	331514	0.00241311	0.00180983	0.000603278
rs2309737	4	28218488	8	6	2	331514	0.00241311	0.00180983	0.000603278
rs78989219	4	28227122	9	6	3	331513	0.00271475	0.00180983	0.000904917
rs73221824	4	28230926	9	6	3	331513	0.00271475	0.00180983	0.000904917
rs111825627	4	28231643	9	6	3	331513	0.00271475	0.00180983	0.000904917
rs78803320	4	28241600	9	6	3	331513	0.00271475	0.00180983	0.000904917
rs73221840	4	28241961	9	6	3	331513	0.00271475	0.00180983	0.000904917
rs59537158	4	28246049	9	6	3	331513	0.00271475	0.00180983	0.000904917
rs11734756	4	28246487	9	6	3	331513	0.00271475	0.00180983	0.000904917
rs12646312	4	28252919	9	6	3	331513	0.00271475	0.00180983	0.000904917
rs34536459	4	28254167	9	6	3	331513	0.00271475	0.00180983	0.000904917
rs1497699	4	28255384	9	6	3	331513	0.00271475	0.00180983	0.000904917
rs7690507	4	28263120	9	6	3	331513	0.00271475	0.00180983	0.000904917
rs6834401	4	28270075	9	6	3	331513	0.00271475	0.00180983	0.000904917
rs76548233	4	28271608	9	6	3	331513	0.00271475	0.00180983	0.000904917
rs114874914	4	28286711	8	5	3	331514	0.00241311	0.0015082	0.000904917
rs950845	4	28289150	8	5	3	331514	0.00241311	0.0015082	0.000904917
rs61795408	4	28289682	8	5	3	331514	0.00241311	0.0015082	0.000904917
rs7435189	4	28292048	9	5	4	331513	0.00271475	0.0015082	0.00120656
rs7664957	4	28292825	9	5	4	331513	0.00271475	0.0015082	0.00120656
rs78329260	4	28299559	10	5	5	331512	0.00301639	0.0015082	0.0015082
rs60588324	4	28316658	10	5	5	331512	0.00301639	0.0015082	0.0015082
rs77695532	4	28323350	10	5	5	331512	0.00301639	0.0015082	0.0015082
rs17682996	4	28343234	8	5	3	331514	0.00241311	0.0015082	0.000904917
rs55905040	4	28344437	8	5	3	331514	0.00241311	0.0015082	0.000904917
rs73224007	4	28355053	8	5	3	331514	0.00241311	0.0015082	0.000904917
rs59143661	4	28362465	8	5	3	331514	0.00241311	0.0015082	0.000904917
rs115254098	4	28363889	8	5	3	331514	0.00241311	0.0015082	0.000904917
rs75117368	4	28368355	8	5	3	331514	0.00241311	0.0015082	0.000904917
rs115478419	4	28372797	8	5	3	331514	0.00241311	0.0015082	0.000904917
rs10020951	4	28372837	8	5	3	331514	0.00241311	0.0015082	0.000904917
rs75985768	4	28387954	6	4	2	331516	0.00180983	0.00120656	0.000603278
rs4692052	4	28392130	6	4	2	331516	0.00180983	0.00120656	0.000603278
rs28601663	4	28394144	6	4	2	331516	0.00180983	0.00120656	0.000603278
rs17627809	4	28397303	6	4	2	331516	0.00180983	0.00120656	0.000603278
rs17627999	4	28402689	6	4	2	331516	0.00180983	0.00120656	0.000603278
rs74541511	4	28406268	6	4	2	331516	0.00180983	0.00120656	0.000603278
rs117570891	4	28407813	6	4	2	331516	0.00180983	0.00120656	0.000603278
rs6448578	4	28408483	6	4	2	331516	0.00180983	0.00120656	0.000603278
rs12647751	4	28417437	6	4	2	331516	0.00180983	0.00120656	0.000603278
rs114327131	4	28421382	6	4	2	331516	0.00180983	0.00120656	0.000603278
rs1877709	4	28437230	6	4	2	331516	0.00180983	0.00120656	0.000603278
rs78886767	4	28444358	6	4	2	331516	0.00180983	0.00120656	0.000603278
rs112073802	4	28449159	6	4	2	331516	0.00180983	0.00120656	0.000603278
rs604244	4	28449360	6	4	2	331516	0.00180983	0.00120656	0.000603278
rs17685351	4	28454474	6	4	2	331516	0.00180983	0.00120656	0.000603278
rs6849296	4	28456864	6	4	2	331516	0.00180983	0.00120656	0.000603278
rs292067	4	28459229	6	4	2	331516	0.00180983	0.00120656	0.000603278
rs10939214	4	28460198	6	4	2	331516	0.00180983	0.00120656	0.000603278
rs17629330	4	28472836	6	4	2	331516	0.00180983	0.00120656	0.000603278
rs7656054	4	28480415	6	4	2	331516	0.00180983	0.00120656	0.000603278
rs2136817	4	28492165	6	4	2	331516	0.00180983	0.00120656	0.000603278
rs17630253	4	28518375	6	4	2	331516	0.00180983	0.00120656	0.000603278
rs77200143	4	28518911	6	4	2	331516	0.00180983	0.00120656	0.000603278
rs76649968	4	28521038	6	4	2	331516	0.00180983	0.00120656	0.000603278
rs79423231	4	28522701	6	4	2	331516	0.00180983	0.00120656	0.000603278
rs292050	4	28523533	6	4	2	331516	0.00180983	0.00120656	0.000603278
rs75982432	4	28524207	6	4	2	331516	0.00180983	0.00120656	0.000603278
rs73213502	4	28524468	6	4	2	331516	0.00180983	0.00120656	0.000603278
rs593158	4	28540661	6	4	2	331516	0.00180983	0.00120656	0.000603278
rs73215408	4	28541193	6	4	2	331516	0.00180983	0.00120656	0.000603278
rs74359998	4	28543567	6	4	2	331516	0.00180983	0.00120656	0.000603278
rs115305324	4	28543587	6	4	2	331516	0.00180983	0.00120656	0.000603278
rs1514121	4	28547633	6	4	2	331516	0.00180983	0.00120656	0.000603278
rs115073290	4	28549513	6	4	2	331516	0.00180983	0.00120656	0.000603278
rs73215414	4	28555263	6	4	2	331516	0.00180983	0.00120656	0.000603278
rs76661819	4	28556907	6	4	2	331516	0.00180983	0.00120656	0.000603278
rs116107033	4	28562062	6	4	2	331516	0.00180983	0.00120656	0.000603278
rs12505457	4	28562572	6	4	2	331516	0.00180983	0.00120656	0.000603278
rs2471719	4	28563413	6	4	2	331516	0.00180983	0.00120656	0.000603278
rs13111564	4	28569217	6	4	2	331516	0.00180983	0.00120656	0.000603278
rs144402951	4	28582489	7	4	3	331515	0.00211147	0.00120656	0.000904917
rs17643465	4	28589144	6	4	2	331516	0.00180983	0.00120656	0.000603278
rs115188883	4	28591172	6	4	2	331516	0.00180983	0.00120656	0.000603278
rs2471687	4	28593978	6	4	2	331516	0.00180983	0.00120656	0.000603278
rs76736831	4	28596152	6	4	2	331516	0.00180983	0.00120656	0.000603278
rs116785371	4	28597799	6	4	2	331516	0.00180983	0.00120656	0.000603278
rs79346880	4	28619720	6	4	2	331516	0.00180983	0.00120656	0.000603278
rs4374613	4	28624698	7	4	3	331515	0.00211147	0.00120656	0.000904917
rs73807333	4	28625089	7	4	3	331515	0.00211147	0.00120656	0.000904917
rs34544537	4	28626607	7	4	3	331515	0.00211147	0.00120656	0.000904917
rs115850950	4	28652564	7	4	3	331515	0.00211147	0.00120656	0.000904917
rs76992107	4	28652718	7	4	3	331515	0.00211147	0.00120656	0.000904917
rs7656065	4	28656016	7	4	3	331515	0.00211147	0.00120656	0.000904917
rs6825011	4	28661526	7	4	3	331515	0.00211147	0.00120656	0.000904917
rs116283991	4	28662010	7	4	3	331515	0.00211147	0.00120656	0.000904917
rs1493165	4	28663224	7	4	3	331515	0.00211147	0.00120656	0.000904917
rs78274122	4	28670819	9	4	5	331513	0.00271475	0.00120656	0.0015082
rs75903329	4	28672628	9	4	5	331513	0.00271475	0.00120656	0.0015082
rs2047030	4	28680435	9	4	5	331513	0.00271475	0.00120656	0.0015082
rs80099445	4	28681774	9	4	5	331513	0.00271475	0.00120656	0.0015082
rs116665687	4	28700881	11	4	7	331511	0.00331803	0.00120656	0.00211147
rs76016142	4	28705487	11	4	7	331511	0.00331803	0.00120656	0.00211147
rs73215461	4	28708301	11	4	7	331511	0.00331803	0.00120656	0.00211147
rs73215464	4	28713497	13	4	9	331509	0.00392131	0.00120656	0.00271475
rs35897927	4	28713951	13	4	9	331509	0.00392131	0.00120656	0.00271475
rs1389183	4	28718619	13	4	9	331509	0.00392131	0.00120656	0.00271475
rs73215480	4	28733326	14	4	10	331508	0.00422295	0.00120656	0.00301639
rs2047032	4	28738315	14	4	10	331508	0.00422295	0.00120656	0.00301639
rs13142455	4	28743699	15	4	11	331507	0.00452459	0.00120656	0.00331803
rs4591585	4	28746092	15	4	11	331507	0.00452459	0.00120656	0.00331803
rs28362049	4	28748871	15	4	11	331507	0.00452459	0.00120656	0.00331803
rs73804741	4	28753241	15	4	11	331507	0.00452459	0.00120656	0.00331803
rs74664208	4	28760754	15	4	11	331507	0.00452459	0.00120656	0.00331803
rs116060847	4	28773896	15	4	11	331507	0.00452459	0.00120656	0.00331803
rs1493139	4	28776140	15	4	11	331507	0.00452459	0.00120656	0.00331803
rs115457392	4	28782592	15	4	11	331507	0.00452459	0.00120656	0.00331803
rs41462550	4	28782951	15	4	11	331507	0.00452459	0.00120656	0.00331803
rs56190411	4	28793308	16	4	12	331506	0.00482623	0.00120656	0.00361967
rs9991479	4	28794872	17	4	13	331505	0.00512786	0.00120656	0.00392131
rs73219429	4	28795857	17	4	13	331505	0.00512786	0.00120656	0.00392131
rs13107247	4	28799596	17	4	13	331505	0.00512786	0.00120656	0.00392131
rs115276926	4	28800778	17	4	13	331505	0.00512786	0.00120656	0.00392131
rs114584297	4	28812236	16	4	12	331506	0.00482623	0.00120656	0.00361967
rs75690838	4	28814005	16	4	12	331506	0.00482623	0.00120656	0.00361967
rs73804759	4	28815619	16	4	12	331506	0.00482623	0.00120656	0.00361967
rs79754414	4	28816920	16	4	12	331506	0.00482623	0.00120656	0.00361967
rs75214968	4	28821467	16	4	12	331506	0.00482623	0.00120656	0.00361967
rs2029669	4	28833274	16	4	12	331506	0.00482623	0.00120656	0.00361967
rs17653494	4	28833600	16	4	12	331506	0.00482623	0.00120656	0.00361967
rs144949097	4	28837885	16	4	12	331506	0.00482623	0.00120656	0.00361967
rs35725734	4	28840740	16	4	12	331506	0.00482623	0.00120656	0.00361967
rs4692358	4	28843029	16	4	12	331506	0.00482623	0.00120656	0.00361967
rs7653954	4	28850884	16	4	12	331506	0.00482623	0.00120656	0.00361967
rs61793429	4	28851443	16	4	12	331506	0.00482623	0.00120656	0.00361967
rs78640911	4	28859590	16	4	12	331506	0.00482623	0.00120656	0.00361967
rs60525055	4	28860003	16	4	12	331506	0.00482623	0.00120656	0.00361967
rs68074578	4	28862955	15	3	12	331507	0.00452459	0.000904917	0.00361967
rs28544086	4	28865703	15	3	12	331507	0.00452459	0.000904917	0.00361967
rs10033285	4	28868305	12	3	9	331510	0.00361967	0.000904917	0.00271475
rs11939138	4	28868774	12	3	9	331510	0.00361967	0.000904917	0.00271475
rs112987341	4	28869356	12	3	9	331510	0.00361967	0.000904917	0.00271475
rs11931455	4	28869988	12	3	9	331510	0.00361967	0.000904917	0.00271475
rs11722705	4	28875148	11	3	8	331511	0.00331803	0.000904917	0.00241311
rs6448606	4	28876252	11	3	8	331511	0.00331803	0.000904917	0.00241311
rs116464906	4	28877953	11	3	8	331511	0.00331803	0.000904917	0.00241311
rs34955520	4	28879802	11	3	8	331511	0.00331803	0.000904917	0.00241311
rs73222926	4	28881948	11	3	8	331511	0.00331803	0.000904917	0.00241311
rs4692363	4	28883173	11	3	8	331511	0.00331803	0.000904917	0.00241311
rs78422759	4	28885121	11	3	8	331511	0.00331803	0.000904917	0.00241311
rs7658708	4	28887284	11	3	8	331511	0.00331803	0.000904917	0.00241311
rs77470430	4	28888344	11	3	8	331511	0.00331803	0.000904917	0.00241311
rs10805281	4	28895078	11	3	8	331511	0.00331803	0.000904917	0.00241311
rs114225969	4	28903023	12	3	9	331510	0.00361967	0.000904917	0.00271475
rs6823729	4	28903947	12	3	9	331510	0.00361967	0.000904917	0.00271475
rs35662554	4	28904877	12	3	9	331510	0.00361967	0.000904917	0.00271475
rs116079908	4	28916610	12	3	9	331510	0.00361967	0.000904917	0.00271475
rs13127811	4	28919721	12	3	9	331510	0.00361967	0.000904917	0.00271475
rs60691325	4	28919963	12	3	9	331510	0.00361967	0.000904917	0.00271475
rs73222935	4	28921986	12	3	9	331510	0.00361967	0.000904917	0.00271475
rs73222936	4	28922715	12	3	9	331510	0.00361967	0.000904917	0.00271475
rs111891611	4	28925759	12	3	9	331510	0.00361967	0.000904917	0.00271475
rs12645280	4	28926321	12	3	9	331510	0.00361967	0.000904917	0.00271475
rs1402499	4	28928041	12	3	9	331510	0.00361967	0.000904917	0.00271475
rs76259364	4	28928165	12	3	9	331510	0.00361967	0.000904917	0.00271475
rs58462148	4	28930655	12	3	9	331510	0.00361967	0.000904917	0.00271475
rs1402503	4	28931867	12	3	9	331510	0.00361967	0.000904917	0.00271475
rs12651566	4	28935153	12	3	9	331510	0.00361967	0.000904917	0.00271475
rs11726065	4	28935645	12	3	9	331510	0.00361967	0.000904917	0.00271475
rs1402504	4	28936849	12	3	9	331510	0.00361967	0.000904917	0.00271475
rs9991275	4	28939577	12	3	9	331510	0.00361967	0.000904917	0.00271475
rs75749588	4	28944591	12	3	9	331510	0.00361967	0.000904917	0.00271475
rs116435495	4	28948442	11	3	8	331511	0.00331803	0.000904917	0.00241311
rs11933652	4	28962837	8	3	5	331514	0.00241311	0.000904917	0.0015082
rs1357032	4	28962928	8	3	5	331514	0.00241311	0.000904917	0.0015082
rs28515078	4	28963329	8	3	5	331514	0.00241311	0.000904917	0.0015082
rs6855193	4	28963388	8	3	5	331514	0.00241311	0.000904917	0.0015082
rs67288625	4	28964052	8	3	5	331514	0.00241311	0.000904917	0.0015082
rs78600513	4	28967689	8	3	5	331514	0.00241311	0.000904917	0.0015082
rs61790983	4	28976093	8	3	5	331514	0.00241311	0.000904917	0.0015082
rs55991567	4	28981312	8	3	5	331514	0.00241311	0.000904917	0.0015082
rs6855352	4	28984598	8	3	5	331514	0.00241311	0.000904917	0.0015082
rs73104408	4	28995935	8	3	5	331514	0.00241311	0.000904917	0.0015082
rs80171783	4	29002276	8	3	5	331514	0.00241311	0.000904917	0.0015082
rs59001749	4	29002636	8	3	5	331514	0.00241311	0.000904917	0.0015082
rs113771547	4	29002985	8	3	5	331514	0.00241311	0.000904917	0.0015082
rs7665066	4	29004135	8	3	5	331514	0.00241311	0.000904917	0.0015082
rs73222981	4	29021228	8	3	5	331514	0.00241311	0.000904917	0.0015082
rs79773415	4	29022690	8	3	5	331514	0.00241311	0.000904917	0.0015082
rs56303063	4	29024974	8	3	5	331514	0.00241311	0.000904917	0.0015082
rs6830688	4	29029736	8	3	5	331514	0.00241311	0.000904917	0.0015082
rs80261616	4	29031099	8	3	5	331514	0.00241311	0.000904917	0.0015082
rs146899483	4	29031962	8	3	5	331514	0.00241311	0.000904917	0.0015082
rs61791020	4	29037863	8	3	5	331514	0.00241311	0.000904917	0.0015082
rs13152082	4	29039547	8	3	5	331514	0.00241311	0.000904917	0.0015082
rs115652411	4	29052240	8	3	5	331514	0.00241311	0.000904917	0.0015082
rs116081239	4	29054442	8	3	5	331514	0.00241311	0.000904917	0.0015082
rs61791043	4	29056717	8	3	5	331514	0.00241311	0.000904917	0.0015082
rs79544959	4	29060494	8	3	5	331514	0.00241311	0.000904917	0.0015082
rs73222989	4	29061570	8	3	5	331514	0.00241311	0.000904917	0.0015082
rs74934465	4	29062024	8	3	5	331514	0.00241311	0.000904917	0.0015082
rs10031947	4	29062744	8	3	5	331514	0.00241311	0.000904917	0.0015082
rs4692377	4	29063216	8	3	5	331514	0.00241311	0.000904917	0.0015082
rs7696017	4	29080926	7	2	5	331515	0.00211147	0.000603278	0.0015082
rs7655704	4	29081667	7	2	5	331515	0.00211147	0.000603278	0.0015082
rs75088898	4	29085416	7	2	5	331515	0.00211147	0.000603278	0.0015082
rs76058615	4	29085866	7	2	5	331515	0.00211147	0.000603278	0.0015082
rs61791050	4	29088050	7	2	5	331515	0.00211147	0.000603278	0.0015082
rs73224810	4	29089691	7	2	5	331515	0.00211147	0.000603278	0.0015082
rs115140450	4	29098572	7	2	5	331515	0.00211147	0.000603278	0.0015082
rs114732674	4	29107536	7	2	5	331515	0.00211147	0.000603278	0.0015082
rs76142120	4	29111802	7	2	5	331515	0.00211147	0.000603278	0.0015082
rs77352532	4	29116371	7	2	5	331515	0.00211147	0.000603278	0.0015082
rs77994854	4	29117539	7	2	5	331515	0.00211147	0.000603278	0.0015082
rs10016618	4	29118325	7	2	5	331515	0.00211147	0.000603278	0.0015082
rs76337049	4	29122745	7	2	5	331515	0.00211147	0.000603278	0.0015082
rs10012234	4	29126959	7	2	5	331515	0.00211147	0.000603278	0.0015082
rs77491667	4	29126994	7	2	5	331515	0.00211147	0.000603278	0.0015082
rs78564545	4	29128260	7	2	5	331515	0.00211147	0.000603278	0.0015082
rs34524770	4	29128372	7	2	5	331515	0.00211147	0.000603278	0.0015082
rs4401510	4	29129308	7	2	5	331515	0.00211147	0.000603278	0.0015082
rs36019138	4	29132521	6	2	4	331516	0.00180983	0.000603278	0.00120656
rs61793978	4	29135865	6	2	4	331516	0.00180983	0.000603278	0.00120656
rs115582078	4	29139464	6	2	4	331516	0.00180983	0.000603278	0.00120656
rs6820598	4	29141419	6	2	4	331516	0.00180983	0.000603278	0.00120656
rs61794019	4	29144394	6	2	4	331516	0.00180983	0.000603278	0.00120656
rs7662052	4	29146249	6	2	4	331516	0.00180983	0.000603278	0.00120656
rs114351697	4	29157743	6	2	4	331516	0.00180983	0.000603278	0.00120656
rs115368033	4	29165388	6	2	4	331516	0.00180983	0.000603278	0.00120656
rs73224839	4	29169067	6	2	4	331516	0.00180983	0.000603278	0.00120656
rs61794031	4	29183428	6	2	4	331516	0.00180983	0.000603278	0.00120656
rs73224848	4	29191821	6	2	4	331516	0.00180983	0.000603278	0.00120656
rs16881492	4	29203881	6	2	4	331516	0.00180983	0.000603278	0.00120656
rs112280154	4	29204798	6	2	4	331516	0.00180983	0.000603278	0.00120656
rs78628469	4	29211179	6	2	4	331516	0.00180983	0.000603278	0.00120656
rs73804403	4	29211848	6	2	4	331516	0.00180983	0.000603278	0.00120656
rs6824303	4	29241920	6	2	4	331516	0.00180983	0.000603278	0.00120656
rs75848742	4	29243845	6	2	4	331516	0.00180983	0.000603278	0.00120656
rs12513272	4	29245321	6	2	4	331516	0.00180983	0.000603278	0.00120656
rs28635335	4	29252646	6	2	4	331516	0.00180983	0.000603278	0.00120656
rs77485449	4	29255818	6	2	4	331516	0.00180983	0.000603278	0.00120656
rs262163	4	29265040	6	2	4	331516	0.00180983	0.000603278	0.00120656
rs78702362	4	29281928	6	2	4	331516	0.00180983	0.000603278	0.00120656
rs77602254	4	29282560	6	2	4	331516	0.00180983	0.000603278	0.00120656
rs12331067	4	29289447	6	2	4	331516	0.00180983	0.000603278	0.00120656
rs6831176	4	29295905	6	2	4	331516	0.00180983	0.000603278	0.00120656
rs1369801	4	29296845	6	2	4	331516	0.00180983	0.000603278	0.00120656
rs78236444	4	29301984	6	2	4	331516	0.00180983	0.000603278	0.00120656
rs75762746	4	29302040	6	2	4	331516	0.00180983	0.000603278	0.00120656
rs1436067	4	29303703	6	2	4	331516	0.00180983	0.000603278	0.00120656
rs4498192	4	29308569	6	2	4	331516	0.00180983	0.000603278	0.00120656
rs1836781	4	29311051	6	2	4	331516	0.00180983	0.000603278	0.00120656
rs61792295	4	29323874	6	2	4	331516	0.00180983	0.000603278	0.00120656
rs1436060	4	29332020	6	2	4	331516	0.00180983	0.000603278	0.00120656
rs7677962	4	29332786	6	2	4	331516	0.00180983	0.000603278	0.00120656
rs56044257	4	29334468	6	2	4	331516	0.00180983	0.000603278	0.00120656
rs4611992	4	29334731	6	2	4	331516	0.00180983	0.000603278	0.00120656
rs13103862	4	29335025	6	2	4	331516	0.00180983	0.000603278	0.00120656
rs12331390	4	29340621	6	2	4	331516	0.00180983	0.000603278	0.00120656
rs73224889	4	29346230	6	2	4	331516	0.00180983	0.000603278	0.00120656
rs115182447	4	29348955	6	2	4	331516	0.00180983	0.000603278	0.00120656
rs112255196	4	29349993	6	2	4	331516	0.00180983	0.000603278	0.00120656
rs61792298	4	29352606	6	2	4	331516	0.00180983	0.000603278	0.00120656
rs195444	4	29364680	5	2	3	331517	0.0015082	0.000603278	0.000904917
rs2063410	4	29364941	5	2	3	331517	0.0015082	0.000603278	0.000904917
rs115823908	4	29366161	5	2	3	331517	0.0015082	0.000603278	0.000904917
rs561719	4	29368744	5	2	3	331517	0.0015082	0.000603278	0.000904917
rs141933213	4	29382527	5	2	3	331517	0.0015082	0.000603278	0.000904917
rs74385353	4	29386985	5	2	3	331517	0.0015082	0.000603278	0.000904917
rs116509023	4	29389468	5	2	3	331517	0.0015082	0.000603278	0.000904917
rs16881736	4	29395383	5	2	3	331517	0.0015082	0.000603278	0.000904917
rs74491756	4	29395922	5	2	3	331517	0.0015082	0.000603278	0.000904917
rs17717410	4	29403914	5	2	3	331517	0.0015082	0.000603278	0.000904917
rs73226803	4	29409326	6	2	4	331516	0.00180983	0.000603278	0.00120656
rs116483244	4	29415519	6	2	4	331516	0.00180983	0.000603278	0.00120656
rs115643849	4	29418193	6	2	4	331516	0.00180983	0.000603278	0.00120656
rs1155595	4	29419157	6	2	4	331516	0.00180983	0.000603278	0.00120656
rs79749939	4	29424235	6	2	4	331516	0.00180983	0.000603278	0.00120656
rs71596178	4	29433483	6	2	4	331516	0.00180983	0.000603278	0.00120656
rs13101595	4	29434750	6	2	4	331516	0.00180983	0.000603278	0.00120656
rs4692076	4	29438270	6	2	4	331516	0.00180983	0.000603278	0.00120656
Affx-24317570	4	29441014	6	2	4	331516	0.00180983	0.000603278	0.00120656
rs6852392	4	29441154	6	2	4	331516	0.00180983	0.000603278	0.00120656
rs114490173	4	29443283	6	2	4	331516	0.00180983	0.000603278	0.00120656
rs35506595	4	29447598	6	2	4	331516	0.00180983	0.000603278	0.00120656
rs56071906	4	29464074	6	2	4	331516	0.00180983	0.000603278	0.00120656
rs1510791	4	29472661	6	2	4	331516	0.00180983	0.000603278	0.00120656
rs116564372	4	29478409	6	2	4	331516	0.00180983	0.000603278	0.00120656
rs76836590	4	29478645	6	2	4	331516	0.00180983	0.000603278	0.00120656
rs4692392	4	29489354	5	2	3	331517	0.0015082	0.000603278	0.000904917
rs73226834	4	29502477	5	2	3	331517	0.0015082	0.000603278	0.000904917
Affx-24318356	4	29502570	5	2	3	331517	0.0015082	0.000603278	0.000904917
rs61793478	4	29502920	5	2	3	331517	0.0015082	0.000603278	0.000904917
rs76132357	4	29509662	5	2	3	331517	0.0015082	0.000603278	0.000904917
rs4692397	4	29512774	5	2	3	331517	0.0015082	0.000603278	0.000904917
rs4692400	4	29522070	5	2	3	331517	0.0015082	0.000603278	0.000904917
rs73226851	4	29524956	5	2	3	331517	0.0015082	0.000603278	0.000904917
rs17674813	4	29528616	5	2	3	331517	0.0015082	0.000603278	0.000904917
rs61791480	4	29536843	5	2	3	331517	0.0015082	0.000603278	0.000904917
rs7673126	4	29538353	5	2	3	331517	0.0015082	0.000603278	0.000904917
rs13122823	4	29538611	5	2	3	331517	0.0015082	0.000603278	0.000904917
rs74392000	4	29538835	5	2	3	331517	0.0015082	0.000603278	0.000904917
rs116077281	4	29554683	5	2	3	331517	0.0015082	0.000603278	0.000904917
rs73805398	4	29555312	5	2	3	331517	0.0015082	0.000603278	0.000904917
rs116103918	4	29585648	5	2	3	331517	0.0015082	0.000603278	0.000904917
rs35666035	4	29590507	5	2	3	331517	0.0015082	0.000603278	0.000904917
rs73095980	4	29594329	5	2	3	331517	0.0015082	0.000603278	0.000904917
rs13142438	4	29600922	5	2	3	331517	0.0015082	0.000603278	0.000904917
rs78705451	4	29603153	5	2	3	331517	0.0015082	0.000603278	0.000904917
rs116199295	4	29612661	5	2	3	331517	0.0015082	0.000603278	0.000904917
rs10029448	4	29612773	5	2	3	331517	0.0015082	0.000603278	0.000904917
rs6823799	4	29614694	5	2	3	331517	0.0015082	0.000603278	0.000904917
Affx-24319880	4	29631737	2	2	0	331520	0.000603278	0.000603278	0
rs75561173	4	29636646	2	2	0	331520	0.000603278	0.000603278	0
rs13104068	4	29665803	3	2	1	331519	0.000904917	0.000603278	0.000301639
rs11725432	4	29669317	3	2	1	331519	0.000904917	0.000603278	0.000301639
rs12511601	4	29670865	3	2	1	331519	0.000904917	0.000603278	0.000301639
rs115286057	4	29673133	3	2	1	331519	0.000904917	0.000603278	0.000301639
rs111597406	4	29674700	3	2	1	331519	0.000904917	0.000603278	0.000301639
rs78312398	4	29682461	3	2	1	331519	0.000904917	0.000603278	0.000301639
rs75953447	4	29685414	0	0	0	331552	0	0	0
rs7686270	4	29688557	3	2	1	331519	0.000904917	0.000603278	0.000301639
rs114177749	4	29691144	3	2	1	331519	0.000904917	0.000603278	0.000301639
rs7664033	4	29691666	3	2	1	331519	0.000904917	0.000603278	0.000301639
rs61791129	4	29691937	3	2	1	331519	0.000904917	0.000603278	0.000301639
rs115285740	4	29709504	3	2	1	331519	0.000904917	0.000603278	0.000301639
rs7692836	4	29710556	3	2	1	331519	0.000904917	0.000603278	0.000301639
rs74848389	4	29710605	3	2	1	331519	0.000904917	0.000603278	0.000301639
rs7678485	4	29717109	3	2	1	331519	0.000904917	0.000603278	0.000301639
rs9999159	4	29723320	3	2	1	331519	0.000904917	0.000603278	0.000301639
rs12641649	4	29725653	3	2	1	331519	0.000904917	0.000603278	0.000301639
rs115751646	4	29728096	3	2	1	331519	0.000904917	0.000603278	0.000301639
rs718337	4	29729645	3	2	1	331519	0.000904917	0.000603278	0.000301639
rs116533348	4	29732394	3	2	1	331519	0.000904917	0.000603278	0.000301639
rs9991294	4	29736380	3	2	1	331519	0.000904917	0.000603278	0.000301639
rs116324488	4	29737053	3	2	1	331519	0.000904917	0.000603278	0.000301639
rs11941005	4	29740831	3	2	1	331519	0.000904917	0.000603278	0.000301639
rs73117983	4	29741280	3	2	1	331519	0.000904917	0.000603278	0.000301639
rs10016740	4	29744504	3	2	1	331519	0.000904917	0.000603278	0.000301639
rs114245879	4	29749842	3	2	1	331519	0.000904917	0.000603278	0.000301639
rs17735209	4	29751137	0	0	0	331552	0	0	0
rs114062843	4	29758662	3	2	1	331519	0.000904917	0.000603278	0.000301639
rs28738669	4	29761008	3	2	1	331519	0.000904917	0.000603278	0.000301639
rs10010407	4	29763473	3	2	1	331519	0.000904917	0.000603278	0.000301639
rs73114581	4	29764303	3	2	1	331519	0.000904917	0.000603278	0.000301639
rs114250116	4	29773100	3	2	1	331519	0.000904917	0.000603278	0.000301639
rs115355732	4	29774342	3	2	1	331519	0.000904917	0.000603278	0.000301639
rs16882256	4	29774684	3	2	1	331519	0.000904917	0.000603278	0.000301639
rs77105672	4	29774711	3	2	1	331519	0.000904917	0.000603278	0.000301639
rs16867912	4	29776015	3	2	1	331519	0.000904917	0.000603278	0.000301639
rs73219380	4	29780287	3	2	1	331519	0.000904917	0.000603278	0.000301639
rs2134745	4	29783710	3	2	1	331519	0.000904917	0.000603278	0.000301639
rs11938871	4	29803071	3	2	1	331519	0.000904917	0.000603278	0.000301639
rs75153434	4	29813903	3	2	1	331519	0.000904917	0.000603278	0.000301639
rs11932609	4	29819581	3	2	1	331519	0.000904917	0.000603278	0.000301639
rs75464276	4	29828767	3	2	1	331519	0.000904917	0.000603278	0.000301639
rs76476319	4	29834112	3	2	1	331519	0.000904917	0.000603278	0.000301639
rs1354386	4	29838660	3	2	1	331519	0.000904917	0.000603278	0.000301639
rs78779685	4	29839890	3	2	1	331519	0.000904917	0.000603278	0.000301639
rs78992254	4	29850086	3	2	1	331519	0.000904917	0.000603278	0.000301639
rs61536496	4	29856174	3	2	1	331519	0.000904917	0.000603278	0.000301639
rs114487655	4	29858181	3	2	1	331519	0.000904917	0.000603278	0.000301639
rs73221318	4	29867540	3	2	1	331519	0.000904917	0.000603278	0.000301639
rs2310122	4	29879397	3	2	1	331519	0.000904917	0.000603278	0.000301639
rs13101543	4	29881937	3	2	1	331519	0.000904917	0.000603278	0.000301639
rs114663751	4	29886974	3	2	1	331519	0.000904917	0.000603278	0.000301639
rs7442317	4	29903052	3	2	1	331519	0.000904917	0.000603278	0.000301639
rs73211210	4	29906118	3	2	1	331519	0.000904917	0.000603278	0.000301639
rs73808417	4	29911251	3	2	1	331519	0.000904917	0.000603278	0.000301639
rs10001348	4	29912308	3	2	1	331519	0.000904917	0.000603278	0.000301639
rs139587915	4	29915630	3	2	1	331519	0.000904917	0.000603278	0.000301639
rs28409691	4	29917304	3	2	1	331519	0.000904917	0.000603278	0.000301639
rs79478802	4	29940896	3	2	1	331519	0.000904917	0.000603278	0.000301639
rs77402034	4	29941058	3	2	1	331519	0.000904917	0.000603278	0.000301639
rs11935749	4	29941396	3	2	1	331519	0.000904917	0.000603278	0.000301639
rs73211233	4	29945214	3	2	1	331519	0.000904917	0.000603278	0.000301639
rs6845671	4	29946925	3	2	1	331519	0.000904917	0.000603278	0.000301639
rs6837917	4	29949591	3	2	1	331519	0.000904917	0.000603278	0.000301639
rs112934822	4	29959230	3	2	1	331519	0.000904917	0.000603278	0.000301639
rs73211248	4	29967936	3	2	1	331519	0.000904917	0.000603278	0.000301639
rs4417926	4	29970425	3	2	1	331519	0.000904917	0.000603278	0.000301639
rs73211250	4	29970552	3	2	1	331519	0.000904917	0.000603278	0.000301639
rs79807702	4	29972177	3	2	1	331519	0.000904917	0.000603278	0.000301639
rs4289408	4	29982873	3	2	1	331519	0.000904917	0.000603278	0.000301639
rs113636723	4	29984109	3	2	1	331519	0.000904917	0.000603278	0.000301639
rs115043143	4	29985599	3	2	1	331519	0.000904917	0.000603278	0.000301639
rs61795936	4	29986043	3	2	1	331519	0.000904917	0.000603278	0.000301639
rs61795938	4	29991327	3	2	1	331519	0.000904917	0.000603278	0.000301639
rs188500551	4	29992837	3	2	1	331519	0.000904917	0.000603278	0.000301639
rs75559005	4	29997277	3	2	1	331519	0.000904917	0.000603278	0.000301639
rs77039262	4	29998679	3	2	1	331519	0.000904917	0.000603278	0.000301639
rs10012732	4	30005434	3	2	1	331519	0.000904917	0.000603278	0.000301639
rs77959174	4	30016542	3	2	1	331519	0.000904917	0.000603278	0.000301639
rs116744218	4	30021884	3	2	1	331519	0.000904917	0.000603278	0.000301639
rs77239965	4	30031298	3	2	1	331519	0.000904917	0.000603278	0.000301639
rs75143184	4	30033609	3	2	1	331519	0.000904917	0.000603278	0.000301639
rs73217403	4	30036465	3	2	1	331519	0.000904917	0.000603278	0.000301639
rs79344981	4	30037237	3	2	1	331519	0.000904917	0.000603278	0.000301639
rs73809233	4	30042451	3	2	1	331519	0.000904917	0.000603278	0.000301639
rs66814122	4	30073017	17	2	15	331505	0.00512786	0.000603278	0.00452459
rs12503551	4	30077431	18	2	16	331504	0.0054295	0.000603278	0.00482623
rs4616713	4	30085730	71	2	69	331451	0.0214164	0.000603278	0.0208131
rs2310135	4	30086484	71	2	69	331451	0.0214164	0.000603278	0.0208131
rs16882826	4	30094046	74	2	72	331448	0.0223213	0.000603278	0.021718
rs17688156	4	30095724	74	2	72	331448	0.0223213	0.000603278	0.021718
rs35818111	4	30102826	75	2	73	331447	0.0226229	0.000603278	0.0220197
rs79030393	4	30104790	75	2	73	331447	0.0226229	0.000603278	0.0220197
rs73217429	4	30108680	75	2	73	331447	0.0226229	0.000603278	0.0220197
rs61794069	4	30109012	75	2	73	331447	0.0226229	0.000603278	0.0220197
rs74841757	4	30118282	75	2	73	331447	0.0226229	0.000603278	0.0220197
rs184930910	4	30119201	75	2	73	331447	0.0226229	0.000603278	0.0220197
rs73217430	4	30119299	75	2	73	331447	0.0226229	0.000603278	0.0220197
rs13149049	4	30121193	75	2	73	331447	0.0226229	0.000603278	0.0220197
rs7438064	4	30127760	75	2	73	331447	0.0226229	0.000603278	0.0220197
rs7675812	4	30128413	75	2	73	331447	0.0226229	0.000603278	0.0220197
rs114632392	4	30129485	75	2	73	331447	0.0226229	0.000603278	0.0220197
rs75169616	4	30130378	75	2	73	331447	0.0226229	0.000603278	0.0220197
rs2613186	4	30131777	75	2	73	331447	0.0226229	0.000603278	0.0220197
rs2571494	4	30134048	75	2	73	331447	0.0226229	0.000603278	0.0220197
rs2571491	4	30139485	75	2	73	331447	0.0226229	0.000603278	0.0220197
rs17746143	4	30156812	75	2	73	331447	0.0226229	0.000603278	0.0220197
rs77499601	4	30157650	75	2	73	331447	0.0226229	0.000603278	0.0220197
rs17746251	4	30158974	75	2	73	331447	0.0226229	0.000603278	0.0220197
rs78657260	4	30161021	75	2	73	331447	0.0226229	0.000603278	0.0220197
rs1434821	4	30162534	75	2	73	331447	0.0226229	0.000603278	0.0220197
rs115792702	4	30162618	75	2	73	331447	0.0226229	0.000603278	0.0220197
rs28361954	4	30164574	75	2	73	331447	0.0226229	0.000603278	0.0220197
rs77848940	4	30166382	75	2	73	331447	0.0226229	0.000603278	0.0220197
rs6858144	4	30167370	75	2	73	331447	0.0226229	0.000603278	0.0220197
rs16882976	4	30168595	75	2	73	331447	0.0226229	0.000603278	0.0220197
rs79908057	4	30169001	75	2	73	331447	0.0226229	0.000603278	0.0220197
rs114414502	4	30171304	75	2	73	331447	0.0226229	0.000603278	0.0220197
rs7679690	4	30171376	75	2	73	331447	0.0226229	0.000603278	0.0220197
rs4692088	4	30174312	75	2	73	331447	0.0226229	0.000603278	0.0220197
rs2257217	4	30189478	76	2	74	331446	0.0229246	0.000603278	0.0223213
rs78366746	4	30192453	76	2	74	331446	0.0229246	0.000603278	0.0223213
rs2613178	4	30195184	76	2	74	331446	0.0229246	0.000603278	0.0223213
rs73223718	4	30195644	76	2	74	331446	0.0229246	0.000603278	0.0223213
rs2613179	4	30197744	76	2	74	331446	0.0229246	0.000603278	0.0223213
rs79865359	4	30204801	76	2	74	331446	0.0229246	0.000603278	0.0223213
rs115656127	4	30208079	76	2	74	331446	0.0229246	0.000603278	0.0223213
rs2571468	4	30215673	76	2	74	331446	0.0229246	0.000603278	0.0223213
rs61794104	4	30215931	76	2	74	331446	0.0229246	0.000603278	0.0223213
rs7680660	4	30218695	76	2	74	331446	0.0229246	0.000603278	0.0223213
rs114393974	4	30219037	76	2	74	331446	0.0229246	0.000603278	0.0223213
rs76873110	4	30221698	76	2	74	331446	0.0229246	0.000603278	0.0223213
rs2613192	4	30229275	76	2	74	331446	0.0229246	0.000603278	0.0223213
rs2571498	4	30235534	76	2	74	331446	0.0229246	0.000603278	0.0223213
rs80262753	4	30236080	76	2	74	331446	0.0229246	0.000603278	0.0223213
rs11935297	4	30247016	76	2	74	331446	0.0229246	0.000603278	0.0223213
rs28864718	4	30247677	76	2	74	331446	0.0229246	0.000603278	0.0223213
rs76147241	4	30254456	76	2	74	331446	0.0229246	0.000603278	0.0223213
rs71596202	4	30259508	76	2	74	331446	0.0229246	0.000603278	0.0223213
rs77190850	4	30265729	76	2	74	331446	0.0229246	0.000603278	0.0223213
rs16883170	4	30267651	76	2	74	331446	0.0229246	0.000603278	0.0223213
rs74792221	4	30288924	76	2	74	331446	0.0229246	0.000603278	0.0223213
rs77649232	4	30295012	76	2	74	331446	0.0229246	0.000603278	0.0223213
rs76283942	4	30295652	76	2	74	331446	0.0229246	0.000603278	0.0223213
rs79034027	4	30296713	76	2	74	331446	0.0229246	0.000603278	0.0223213
rs75265506	4	30296776	76	2	74	331446	0.0229246	0.000603278	0.0223213
rs116192325	4	30297121	76	2	74	331446	0.0229246	0.000603278	0.0223213
rs73223764	4	30298523	76	2	74	331446	0.0229246	0.000603278	0.0223213
rs76377004	4	30301884	76	2	74	331446	0.0229246	0.000603278	0.0223213
rs6858129	4	30306170	76	2	74	331446	0.0229246	0.000603278	0.0223213
rs73215019	4	30306977	76	2	74	331446	0.0229246	0.000603278	0.0223213
rs1435795	4	30307757	76	2	74	331446	0.0229246	0.000603278	0.0223213
rs17749491	4	30312079	76	2	74	331446	0.0229246	0.000603278	0.0223213
rs1435779	4	30313458	74	2	72	331448	0.0223213	0.000603278	0.021718
rs73215028	4	30335237	10	2	8	331512	0.00301639	0.000603278	0.00241311
rs115075213	4	30338739	10	2	8	331512	0.00301639	0.000603278	0.00241311
rs10022418	4	30340963	10	2	8	331512	0.00301639	0.000603278	0.00241311
rs13106565	4	30342306	10	2	8	331512	0.00301639	0.000603278	0.00241311
rs9884434	4	30357262	8	2	6	331514	0.00241311	0.000603278	0.00180983
rs77432392	4	30361191	7	1	6	331515	0.00211147	0.000301639	0.00180983
rs61078902	4	30364953	7	1	6	331515	0.00211147	0.000301639	0.00180983
rs2117827	4	30369917	7	1	6	331515	0.00211147	0.000301639	0.00180983
rs75935524	4	30370008	7	1	6	331515	0.00211147	0.000301639	0.00180983
rs1812502	4	30379803	7	1	6	331515	0.00211147	0.000301639	0.00180983
rs28410797	4	30381013	7	1	6	331515	0.00211147	0.000301639	0.00180983
rs58621226	4	30386311	7	1	6	331515	0.00211147	0.000301639	0.00180983
rs6858411	4	30389039	7	1	6	331515	0.00211147	0.000301639	0.00180983
rs116613214	4	30390411	7	1	6	331515	0.00211147	0.000301639	0.00180983
rs75047907	4	30391661	7	1	6	331515	0.00211147	0.000301639	0.00180983
rs116666990	4	30395403	7	1	6	331515	0.00211147	0.000301639	0.00180983
rs16883457	4	30397658	7	1	6	331515	0.00211147	0.000301639	0.00180983
rs116751680	4	30397859	7	1	6	331515	0.00211147	0.000301639	0.00180983
rs80143503	4	30398838	7	1	6	331515	0.00211147	0.000301639	0.00180983
rs6816781	4	30399002	7	1	6	331515	0.00211147	0.000301639	0.00180983
rs73107710	4	30401989	7	1	6	331515	0.00211147	0.000301639	0.00180983
rs79729215	4	30415394	7	1	6	331515	0.00211147	0.000301639	0.00180983
rs115399304	4	30424931	7	1	6	331515	0.00211147	0.000301639	0.00180983
rs6818372	4	30427548	7	1	6	331515	0.00211147	0.000301639	0.00180983
rs112933050	4	30429775	7	1	6	331515	0.00211147	0.000301639	0.00180983
rs1996008	4	30431961	7	1	6	331515	0.00211147	0.000301639	0.00180983
rs2203140	4	30436488	7	1	6	331515	0.00211147	0.000301639	0.00180983
rs10517208	4	30437515	7	1	6	331515	0.00211147	0.000301639	0.00180983
rs77832791	4	30438410	7	1	6	331515	0.00211147	0.000301639	0.00180983
rs73215062	4	30439340	7	1	6	331515	0.00211147	0.000301639	0.00180983
rs79017516	4	30439604	7	1	6	331515	0.00211147	0.000301639	0.00180983
rs79357926	4	30440936	7	1	6	331515	0.00211147	0.000301639	0.00180983
rs12386464	4	30450095	7	1	6	331515	0.00211147	0.000301639	0.00180983
rs114033523	4	30451459	7	1	6	331515	0.00211147	0.000301639	0.00180983
rs34477299	4	30454167	7	1	6	331515	0.00211147	0.000301639	0.00180983
rs6833068	4	30454312	7	1	6	331515	0.00211147	0.000301639	0.00180983
rs79452796	4	30456813	7	1	6	331515	0.00211147	0.000301639	0.00180983
rs6823508	4	30457914	7	1	6	331515	0.00211147	0.000301639	0.00180983
rs74716605	4	30459081	7	1	6	331515	0.00211147	0.000301639	0.00180983
rs76561777	4	30459600	7	1	6	331515	0.00211147	0.000301639	0.00180983
rs16883593	4	30460011	7	1	6	331515	0.00211147	0.000301639	0.00180983
rs114176637	4	30464306	7	1	6	331515	0.00211147	0.000301639	0.00180983
rs6856768	4	30468166	6	1	5	331516	0.00180983	0.000301639	0.0015082
rs1473093	4	30475794	4	1	3	331518	0.00120656	0.000301639	0.000904917
rs143280321	4	30491251	4	1	3	331518	0.00120656	0.000301639	0.000904917
rs77117685	4	30492185	4	1	3	331518	0.00120656	0.000301639	0.000904917
rs16883645	4	30497363	4	1	3	331518	0.00120656	0.000301639	0.000904917
rs1588610	4	30508931	4	1	3	331518	0.00120656	0.000301639	0.000904917
rs145156946	4	30511334	4	1	3	331518	0.00120656	0.000301639	0.000904917
rs73216883	4	30513903	4	1	3	331518	0.00120656	0.000301639	0.000904917
rs113319671	4	30514952	4	1	3	331518	0.00120656	0.000301639	0.000904917
rs78899996	4	30521381	4	1	3	331518	0.00120656	0.000301639	0.000904917
rs954275	4	30529768	4	1	3	331518	0.00120656	0.000301639	0.000904917
rs6833389	4	30534841	4	1	3	331518	0.00120656	0.000301639	0.000904917
rs76233410	4	30543559	4	1	3	331518	0.00120656	0.000301639	0.000904917
rs3914213	4	30545060	4	1	3	331518	0.00120656	0.000301639	0.000904917
rs116141087	4	30553049	4	1	3	331518	0.00120656	0.000301639	0.000904917
rs114550109	4	30556175	4	1	3	331518	0.00120656	0.000301639	0.000904917
rs7662288	4	30560844	4	1	3	331518	0.00120656	0.000301639	0.000904917
rs77268345	4	30562851	4	1	3	331518	0.00120656	0.000301639	0.000904917
rs7687443	4	30579183	5	3	2	331517	0.0015082	0.000904917	0.000603278
rs13144646	4	30579865	5	3	2	331517	0.0015082	0.000904917	0.000603278
rs11941101	4	30582711	5	3	2	331517	0.0015082	0.000904917	0.000603278
rs28412417	4	30595223	5	3	2	331517	0.0015082	0.000904917	0.000603278
rs36079467	4	30600075	5	3	2	331517	0.0015082	0.000904917	0.000603278
rs77069327	4	30605687	5	3	2	331517	0.0015082	0.000904917	0.000603278
rs114749570	4	30619510	5	3	2	331517	0.0015082	0.000904917	0.000603278
rs16883875	4	30623248	5	3	2	331517	0.0015082	0.000904917	0.000603278
rs13105221	4	30623893	5	3	2	331517	0.0015082	0.000904917	0.000603278
rs2310180	4	30636245	5	3	2	331517	0.0015082	0.000904917	0.000603278
rs77923988	4	30637846	5	3	2	331517	0.0015082	0.000904917	0.000603278
rs75502646	4	30639144	5	3	2	331517	0.0015082	0.000904917	0.000603278
rs76083057	4	30640644	5	3	2	331517	0.0015082	0.000904917	0.000603278
rs74530015	4	30641833	5	3	2	331517	0.0015082	0.000904917	0.000603278
rs11733063	4	30641923	5	3	2	331517	0.0015082	0.000904917	0.000603278
rs36061926	4	30655294	5	3	2	331517	0.0015082	0.000904917	0.000603278
rs116258086	4	30656123	5	3	2	331517	0.0015082	0.000904917	0.000603278
rs16883961	4	30665694	5	3	2	331517	0.0015082	0.000904917	0.000603278
rs7654222	4	30669244	5	3	2	331517	0.0015082	0.000904917	0.000603278
rs7671654	4	30677046	5	3	2	331517	0.0015082	0.000904917	0.000603278
rs6827656	4	30683930	5	3	2	331517	0.0015082	0.000904917	0.000603278
rs75669285	4	30686286	5	3	2	331517	0.0015082	0.000904917	0.000603278
rs16883987	4	30687816	5	3	2	331517	0.0015082	0.000904917	0.000603278
rs142927106	4	30705642	5	3	2	331517	0.0015082	0.000904917	0.000603278
rs78913072	4	30707101	5	3	2	331517	0.0015082	0.000904917	0.000603278
rs78978920	4	30711578	5	3	2	331517	0.0015082	0.000904917	0.000603278
rs114283621	4	30713229	5	3	2	331517	0.0015082	0.000904917	0.000603278
rs116589863	4	30719372	5	3	2	331517	0.0015082	0.000904917	0.000603278
rs200914961	4	30723160	5	3	2	331517	0.0015082	0.000904917	0.000603278
rs36037995	4	30725272	5	3	2	331517	0.0015082	0.000904917	0.000603278
rs141007619	4	30725734	5	3	2	331517	0.0015082	0.000904917	0.000603278
rs3775332	4	30729327	5	3	2	331517	0.0015082	0.000904917	0.000603278
rs74501661	4	30738513	6	4	2	331516	0.00180983	0.00120656	0.000603278
rs77422054	4	30741533	6	4	2	331516	0.00180983	0.00120656	0.000603278
rs2121657	4	30745566	6	4	2	331516	0.00180983	0.00120656	0.000603278
rs67124905	4	30751787	6	4	2	331516	0.00180983	0.00120656	0.000603278
rs73213185	4	30755733	6	4	2	331516	0.00180983	0.00120656	0.000603278
rs79808348	4	30764416	6	4	2	331516	0.00180983	0.00120656	0.000603278
rs4380480	4	30767675	6	4	2	331516	0.00180983	0.00120656	0.000603278
rs28716204	4	30794695	6	4	2	331516	0.00180983	0.00120656	0.000603278
rs6847642	4	30810487	6	4	2	331516	0.00180983	0.00120656	0.000603278
rs16884122	4	30818566	6	4	2	331516	0.00180983	0.00120656	0.000603278
rs77343141	4	30823593	6	4	2	331516	0.00180983	0.00120656	0.000603278
rs1447374	4	30824964	6	4	2	331516	0.00180983	0.00120656	0.000603278
rs11724608	4	30830285	6	4	2	331516	0.00180983	0.00120656	0.000603278
rs115667742	4	30832516	6	4	2	331516	0.00180983	0.00120656	0.000603278
rs13150677	4	30834036	6	4	2	331516	0.00180983	0.00120656	0.000603278
rs78206773	4	30834635	6	4	2	331516	0.00180983	0.00120656	0.000603278
rs1345147	4	30843768	7	4	3	331515	0.00211147	0.00120656	0.000904917
rs78610444	4	30854483	7	4	3	331515	0.00211147	0.00120656	0.000904917
rs116419536	4	30854868	7	4	3	331515	0.00211147	0.00120656	0.000904917
rs77534488	4	30856326	7	4	3	331515	0.00211147	0.00120656	0.000904917
rs77056773	4	30857185	7	4	3	331515	0.00211147	0.00120656	0.000904917
rs7674446	4	30878127	7	4	3	331515	0.00211147	0.00120656	0.000904917
rs72619196	4	30882061	7	4	3	331515	0.00211147	0.00120656	0.000904917
rs10939316	4	30892626	7	4	3	331515	0.00211147	0.00120656	0.000904917
rs116333163	4	30899348	7	4	3	331515	0.00211147	0.00120656	0.000904917
rs115701340	4	30899902	7	4	3	331515	0.00211147	0.00120656	0.000904917
rs75931802	4	30917449	7	4	3	331515	0.00211147	0.00120656	0.000904917
rs114417645	4	30918949	7	4	3	331515	0.00211147	0.00120656	0.000904917
rs61748744	4	30921913	7	4	3	331515	0.00211147	0.00120656	0.000904917
rs7662881	4	30928927	7	4	3	331515	0.00211147	0.00120656	0.000904917
rs115949720	4	30944330	7	4	3	331515	0.00211147	0.00120656	0.000904917
rs34059778	4	30944684	7	4	3	331515	0.00211147	0.00120656	0.000904917
rs142285836	4	30945601	7	4	3	331515	0.00211147	0.00120656	0.000904917
rs73214949	4	30949005	7	4	3	331515	0.00211147	0.00120656	0.000904917
rs75112605	4	30958795	7	4	3	331515	0.00211147	0.00120656	0.000904917
rs11935571	4	30962170	7	4	3	331515	0.00211147	0.00120656	0.000904917
rs114308409	4	30968504	7	4	3	331515	0.00211147	0.00120656	0.000904917
rs73214957	4	30969423	7	4	3	331515	0.00211147	0.00120656	0.000904917
rs28373466	4	30976034	7	4	3	331515	0.00211147	0.00120656	0.000904917
rs28725218	4	30987045	7	4	3	331515	0.00211147	0.00120656	0.000904917
rs116283677	4	30988000	7	4	3	331515	0.00211147	0.00120656	0.000904917
rs13102223	4	30991363	7	4	3	331515	0.00211147	0.00120656	0.000904917
rs113252100	4	30994251	7	4	3	331515	0.00211147	0.00120656	0.000904917
rs80176872	4	30994765	7	4	3	331515	0.00211147	0.00120656	0.000904917
rs78754975	4	31003363	7	4	3	331515	0.00211147	0.00120656	0.000904917
rs114045941	4	31003623	7	4	3	331515	0.00211147	0.00120656	0.000904917
rs35131545	4	31003941	7	4	3	331515	0.00211147	0.00120656	0.000904917
rs190120610	4	31004419	7	4	3	331515	0.00211147	0.00120656	0.000904917
rs73214969	4	31008783	7	4	3	331515	0.00211147	0.00120656	0.000904917
rs11935770	4	31009969	7	4	3	331515	0.00211147	0.00120656	0.000904917
rs57387722	4	31011294	7	4	3	331515	0.00211147	0.00120656	0.000904917
rs13143690	4	31011500	7	4	3	331515	0.00211147	0.00120656	0.000904917
rs73214970	4	31012550	7	4	3	331515	0.00211147	0.00120656	0.000904917
rs80201042	4	31017949	7	4	3	331515	0.00211147	0.00120656	0.000904917
rs28595626	4	31024201	7	4	3	331515	0.00211147	0.00120656	0.000904917
rs77552104	4	31024726	7	4	3	331515	0.00211147	0.00120656	0.000904917
rs35800293	4	31031051	7	4	3	331515	0.00211147	0.00120656	0.000904917
rs74530410	4	31035883	8	5	3	331514	0.00241311	0.0015082	0.000904917
rs10939327	4	31040850	8	5	3	331514	0.00241311	0.0015082	0.000904917
rs6821606	4	31041766	8	5	3	331514	0.00241311	0.0015082	0.000904917
rs7678773	4	31044237	8	5	3	331514	0.00241311	0.0015082	0.000904917
rs11939455	4	31046095	8	5	3	331514	0.00241311	0.0015082	0.000904917
rs147306305	4	31050328	8	5	3	331514	0.00241311	0.0015082	0.000904917
rs188788105	4	31050337	8	5	3	331514	0.00241311	0.0015082	0.000904917
rs34623229	4	31062022	8	5	3	331514	0.00241311	0.0015082	0.000904917
rs114424112	4	31062254	8	5	3	331514	0.00241311	0.0015082	0.000904917
rs56854499	4	31068798	8	5	3	331514	0.00241311	0.0015082	0.000904917
rs74560179	4	31070697	8	5	3	331514	0.00241311	0.0015082	0.000904917
rs11721860	4	31074200	8	5	3	331514	0.00241311	0.0015082	0.000904917
rs73218819	4	31076904	8	5	3	331514	0.00241311	0.0015082	0.000904917
rs73812516	4	31081633	8	5	3	331514	0.00241311	0.0015082	0.000904917
rs76156183	4	31089793	8	5	3	331514	0.00241311	0.0015082	0.000904917
rs78548360	4	31090001	8	5	3	331514	0.00241311	0.0015082	0.000904917
rs10015512	4	31092340	8	5	3	331514	0.00241311	0.0015082	0.000904917
rs28415447	4	31094325	8	5	3	331514	0.00241311	0.0015082	0.000904917
rs2221128	4	31095678	8	5	3	331514	0.00241311	0.0015082	0.000904917
Affx-24339128	4	31095861	8	5	3	331514	0.00241311	0.0015082	0.000904917
rs6837112	4	31097583	8	5	3	331514	0.00241311	0.0015082	0.000904917
rs13111595	4	31097962	8	5	3	331514	0.00241311	0.0015082	0.000904917
rs1463841	4	31101685	8	5	3	331514	0.00241311	0.0015082	0.000904917
rs10010739	4	31104796	8	5	3	331514	0.00241311	0.0015082	0.000904917
rs73218830	4	31109186	8	5	3	331514	0.00241311	0.0015082	0.000904917
rs73218831	4	31114134	8	5	3	331514	0.00241311	0.0015082	0.000904917
rs76492651	4	31130294	8	5	3	331514	0.00241311	0.0015082	0.000904917
rs12507539	4	31135624	8	5	3	331514	0.00241311	0.0015082	0.000904917
rs115688136	4	31141605	8	5	3	331514	0.00241311	0.0015082	0.000904917
rs16884402	4	31141947	8	5	3	331514	0.00241311	0.0015082	0.000904917
rs1044353	4	31148067	8	5	3	331514	0.00241311	0.0015082	0.000904917
rs6818974	4	31154580	9	5	4	331513	0.00271475	0.0015082	0.00120656
rs7693580	4	31157573	9	5	4	331513	0.00271475	0.0015082	0.00120656
rs12647775	4	31164079	9	5	4	331513	0.00271475	0.0015082	0.00120656
rs6842302	4	31168570	9	5	4	331513	0.00271475	0.0015082	0.00120656
rs56957038	4	31169293	9	5	4	331513	0.00271475	0.0015082	0.00120656
rs78838815	4	31172571	9	5	4	331513	0.00271475	0.0015082	0.00120656
rs7680926	4	31180225	10	6	4	331512	0.00301639	0.00180983	0.00120656
rs6828314	4	31187606	10	6	4	331512	0.00301639	0.00180983	0.00120656
rs77450032	4	31187928	10	6	4	331512	0.00301639	0.00180983	0.00120656
rs1875047	4	31192844	10	6	4	331512	0.00301639	0.00180983	0.00120656
rs116216646	4	31195130	10	6	4	331512	0.00301639	0.00180983	0.00120656
rs67699334	4	31199359	10	6	4	331512	0.00301639	0.00180983	0.00120656
rs115908840	4	31206742	10	6	4	331512	0.00301639	0.00180983	0.00120656
rs1463842	4	31209875	10	6	4	331512	0.00301639	0.00180983	0.00120656
rs7672669	4	31212425	10	6	4	331512	0.00301639	0.00180983	0.00120656
rs1499466	4	31217251	10	6	4	331512	0.00301639	0.00180983	0.00120656
rs17723773	4	31217377	10	6	4	331512	0.00301639	0.00180983	0.00120656
rs12331227	4	31218368	10	6	4	331512	0.00301639	0.00180983	0.00120656
rs6820490	4	31230228	10	6	4	331512	0.00301639	0.00180983	0.00120656
rs75760834	4	31236709	10	6	4	331512	0.00301639	0.00180983	0.00120656
rs77476657	4	31237656	10	6	4	331512	0.00301639	0.00180983	0.00120656
rs34216378	4	31238179	10	6	4	331512	0.00301639	0.00180983	0.00120656
rs13435287	4	31242556	10	6	4	331512	0.00301639	0.00180983	0.00120656
rs73219132	4	31247042	10	6	4	331512	0.00301639	0.00180983	0.00120656
rs71598146	4	31255686	10	6	4	331512	0.00301639	0.00180983	0.00120656
rs56190966	4	31272763	10	6	4	331512	0.00301639	0.00180983	0.00120656
rs73813176	4	31274164	10	6	4	331512	0.00301639	0.00180983	0.00120656
rs73219153	4	31284790	10	6	4	331512	0.00301639	0.00180983	0.00120656
rs4594687	4	31292436	10	6	4	331512	0.00301639	0.00180983	0.00120656
rs57058567	4	31294976	10	6	4	331512	0.00301639	0.00180983	0.00120656
rs73124691	4	31298611	10	6	4	331512	0.00301639	0.00180983	0.00120656
rs115835118	4	31300997	10	6	4	331512	0.00301639	0.00180983	0.00120656
rs56356385	4	31303486	10	6	4	331512	0.00301639	0.00180983	0.00120656
rs4299544	4	31304140	10	6	4	331512	0.00301639	0.00180983	0.00120656
rs80337201	4	31310573	10	6	4	331512	0.00301639	0.00180983	0.00120656
rs76538571	4	31310666	10	6	4	331512	0.00301639	0.00180983	0.00120656
rs73219177	4	31311530	10	6	4	331512	0.00301639	0.00180983	0.00120656
rs10034096	4	31313136	10	6	4	331512	0.00301639	0.00180983	0.00120656
rs4543074	4	31313414	10	6	4	331512	0.00301639	0.00180983	0.00120656
rs73816608	4	31313890	10	6	4	331512	0.00301639	0.00180983	0.00120656
rs66981134	4	31314369	10	6	4	331512	0.00301639	0.00180983	0.00120656
rs4413366	4	31315761	10	6	4	331512	0.00301639	0.00180983	0.00120656
rs4574367	4	31315843	10	6	4	331512	0.00301639	0.00180983	0.00120656
rs4546202	4	31319680	10	6	4	331512	0.00301639	0.00180983	0.00120656
rs79657688	4	31320239	10	6	4	331512	0.00301639	0.00180983	0.00120656
rs1991342	4	31325693	10	6	4	331512	0.00301639	0.00180983	0.00120656
rs115690678	4	31335285	10	6	4	331512	0.00301639	0.00180983	0.00120656
rs112697563	4	31340482	10	6	4	331512	0.00301639	0.00180983	0.00120656
rs3864147	4	31340659	10	6	4	331512	0.00301639	0.00180983	0.00120656
rs73219197	4	31341672	10	6	4	331512	0.00301639	0.00180983	0.00120656
rs6836339	4	31353702	10	6	4	331512	0.00301639	0.00180983	0.00120656
rs4692508	4	31354090	10	6	4	331512	0.00301639	0.00180983	0.00120656
rs2310328	4	31356944	10	6	4	331512	0.00301639	0.00180983	0.00120656
rs7659179	4	31359692	10	6	4	331512	0.00301639	0.00180983	0.00120656
rs12646430	4	31360264	10	6	4	331512	0.00301639	0.00180983	0.00120656
rs6834233	4	31367882	10	6	4	331512	0.00301639	0.00180983	0.00120656
rs28627593	4	31368363	10	6	4	331512	0.00301639	0.00180983	0.00120656
rs13140925	4	31375593	10	6	4	331512	0.00301639	0.00180983	0.00120656
rs72619202	4	31377490	10	6	4	331512	0.00301639	0.00180983	0.00120656
rs12502260	4	31385838	10	6	4	331512	0.00301639	0.00180983	0.00120656
rs73221022	4	31387329	10	6	4	331512	0.00301639	0.00180983	0.00120656
rs117649444	4	31390654	10	6	4	331512	0.00301639	0.00180983	0.00120656
rs9991073	4	31397992	10	6	4	331512	0.00301639	0.00180983	0.00120656
rs7661926	4	31399060	10	6	4	331512	0.00301639	0.00180983	0.00120656
rs73221034	4	31399704	10	6	4	331512	0.00301639	0.00180983	0.00120656
rs7689048	4	31405175	10	6	4	331512	0.00301639	0.00180983	0.00120656
rs115100307	4	31408232	10	6	4	331512	0.00301639	0.00180983	0.00120656
rs76790028	4	31410473	10	6	4	331512	0.00301639	0.00180983	0.00120656
rs16885017	4	31411708	10	6	4	331512	0.00301639	0.00180983	0.00120656
rs169654	4	31416268	10	6	4	331512	0.00301639	0.00180983	0.00120656
rs16885050	4	31420020	10	6	4	331512	0.00301639	0.00180983	0.00120656
rs10517228	4	31423493	10	6	4	331512	0.00301639	0.00180983	0.00120656
rs73221046	4	31423582	10	6	4	331512	0.00301639	0.00180983	0.00120656
rs1531192	4	31426017	10	6	4	331512	0.00301639	0.00180983	0.00120656
rs116531279	4	31427147	10	6	4	331512	0.00301639	0.00180983	0.00120656
rs11729322	4	31429621	10	6	4	331512	0.00301639	0.00180983	0.00120656
rs67412835	4	31435456	10	6	4	331512	0.00301639	0.00180983	0.00120656
rs694254	4	31446495	9	5	4	331513	0.00271475	0.0015082	0.00120656
rs10005020	4	31456790	9	4	5	331513	0.00271475	0.00120656	0.0015082
rs433149	4	31457293	9	4	5	331513	0.00271475	0.00120656	0.0015082
rs116080128	4	31457995	9	4	5	331513	0.00271475	0.00120656	0.0015082
rs77033873	4	31458856	9	4	5	331513	0.00271475	0.00120656	0.0015082
rs10023268	4	31468133	9	4	5	331513	0.00271475	0.00120656	0.0015082
rs67826473	4	31473015	9	4	5	331513	0.00271475	0.00120656	0.0015082
rs115089992	4	31473196	9	4	5	331513	0.00271475	0.00120656	0.0015082
rs11726010	4	31481063	8	4	4	331514	0.00241311	0.00120656	0.00120656
rs35924840	4	31486239	8	4	4	331514	0.00241311	0.00120656	0.00120656
rs72622734	4	31498398	8	4	4	331514	0.00241311	0.00120656	0.00120656
rs2310334	4	31502034	8	4	4	331514	0.00241311	0.00120656	0.00120656
rs116495838	4	31502391	8	4	4	331514	0.00241311	0.00120656	0.00120656
rs2068679	4	31517431	8	4	4	331514	0.00241311	0.00120656	0.00120656
rs116061787	4	31532480	8	4	4	331514	0.00241311	0.00120656	0.00120656
rs7435020	4	31539022	8	4	4	331514	0.00241311	0.00120656	0.00120656
rs6843394	4	31545389	8	4	4	331514	0.00241311	0.00120656	0.00120656
rs1379129	4	31554723	8	4	4	331514	0.00241311	0.00120656	0.00120656
rs61794787	4	31557882	8	4	4	331514	0.00241311	0.00120656	0.00120656
rs78327051	4	31558030	8	4	4	331514	0.00241311	0.00120656	0.00120656
rs77012546	4	31558483	8	4	4	331514	0.00241311	0.00120656	0.00120656
rs6823215	4	31566925	8	4	4	331514	0.00241311	0.00120656	0.00120656
rs61794791	4	31569939	8	4	4	331514	0.00241311	0.00120656	0.00120656
rs73221089	4	31573471	8	4	4	331514	0.00241311	0.00120656	0.00120656
rs73118868	4	31582922	8	4	4	331514	0.00241311	0.00120656	0.00120656
rs60362919	4	31593223	10	6	4	331512	0.00301639	0.00180983	0.00120656
rs10470790	4	31598064	12	8	4	331510	0.00361967	0.00241311	0.00120656
rs73223105	4	31609957	13	9	4	331509	0.00392131	0.00271475	0.00120656
rs115732090	4	31611516	13	9	4	331509	0.00392131	0.00271475	0.00120656
rs10155347	4	31628302	14	10	4	331508	0.00422295	0.00301639	0.00120656
rs114599747	4	31640949	15	11	4	331507	0.00452459	0.00331803	0.00120656
rs17651499	4	31641899	15	11	4	331507	0.00452459	0.00331803	0.00120656
rs114080414	4	31643736	15	11	4	331507	0.00452459	0.00331803	0.00120656
rs114465133	4	31647354	15	11	4	331507	0.00452459	0.00331803	0.00120656
rs79416487	4	31655123	15	11	4	331507	0.00452459	0.00331803	0.00120656
rs13151207	4	31659730	15	11	4	331507	0.00452459	0.00331803	0.00120656
rs1510804	4	31660223	15	11	4	331507	0.00452459	0.00331803	0.00120656
rs1397502	4	31662767	15	11	4	331507	0.00452459	0.00331803	0.00120656
rs116148943	4	31664954	15	11	4	331507	0.00452459	0.00331803	0.00120656
rs77639429	4	31669845	15	11	4	331507	0.00452459	0.00331803	0.00120656
rs17663837	4	31670934	15	11	4	331507	0.00452459	0.00331803	0.00120656
rs35587801	4	31676505	15	11	4	331507	0.00452459	0.00331803	0.00120656
rs66520930	4	31677424	14	11	3	331508	0.00422295	0.00331803	0.000904917
rs76887464	4	31682066	13	11	2	331509	0.00392131	0.00331803	0.000603278
rs10029190	4	31682862	13	11	2	331509	0.00392131	0.00331803	0.000603278
rs13139423	4	31682970	13	11	2	331509	0.00392131	0.00331803	0.000603278
rs78320940	4	31684944	13	11	2	331509	0.00392131	0.00331803	0.000603278
rs61793740	4	31685077	13	11	2	331509	0.00392131	0.00331803	0.000603278
rs79379897	4	31698588	12	10	2	331510	0.00361967	0.00301639	0.000603278
rs28507162	4	31708670	13	10	3	331509	0.00392131	0.00301639	0.000904917
rs115711540	4	31709469	13	10	3	331509	0.00392131	0.00301639	0.000904917
rs17594891	4	31711140	13	10	3	331509	0.00392131	0.00301639	0.000904917
rs16885723	4	31715825	13	10	3	331509	0.00392131	0.00301639	0.000904917
rs73225136	4	31721309	13	10	3	331509	0.00392131	0.00301639	0.000904917
rs78412119	4	31724135	13	10	3	331509	0.00392131	0.00301639	0.000904917
rs11722150	4	31724529	13	10	3	331509	0.00392131	0.00301639	0.000904917
Affx-36770046	4	31727768	14	10	4	331508	0.00422295	0.00301639	0.00120656
rs73225139	4	31730035	15	10	5	331507	0.00452459	0.00301639	0.0015082
rs17595437	4	31730130	15	10	5	331507	0.00452459	0.00301639	0.0015082
rs75534194	4	31733706	32	10	22	331490	0.00965245	0.00301639	0.00663606
rs9990632	4	31739254	33	10	23	331489	0.00995409	0.00301639	0.0069377
rs1159472	4	31740009	33	10	23	331489	0.00995409	0.00301639	0.0069377
rs73126703	4	31742032	33	10	23	331489	0.00995409	0.00301639	0.0069377
rs115744175	4	31744270	33	10	23	331489	0.00995409	0.00301639	0.0069377
rs11946605	4	31746895	33	10	23	331489	0.00995409	0.00301639	0.0069377
rs61638329	4	31746972	33	10	23	331489	0.00995409	0.00301639	0.0069377
rs35921488	4	31753505	33	10	23	331489	0.00995409	0.00301639	0.0069377
rs13112462	4	31758611	33	10	23	331489	0.00995409	0.00301639	0.0069377
rs11730273	4	31760859	33	10	23	331489	0.00995409	0.00301639	0.0069377
rs79177246	4	31761577	33	10	23	331489	0.00995409	0.00301639	0.0069377
rs73814173	4	31761777	33	10	23	331489	0.00995409	0.00301639	0.0069377
rs35051162	4	31762304	33	10	23	331489	0.00995409	0.00301639	0.0069377
rs16885796	4	31766001	31	9	22	331491	0.00935081	0.00271475	0.00663606
rs17603187	4	31766080	31	9	22	331491	0.00935081	0.00271475	0.00663606
rs7661647	4	31766707	31	9	22	331491	0.00935081	0.00271475	0.00663606
rs7662640	4	31767157	31	9	22	331491	0.00935081	0.00271475	0.00663606
rs16885800	4	31767794	31	9	22	331491	0.00935081	0.00271475	0.00663606
rs73814180	4	31767985	31	9	22	331491	0.00935081	0.00271475	0.00663606
rs7669901	4	31768455	31	9	22	331491	0.00935081	0.00271475	0.00663606
rs75440997	4	31768487	31	9	22	331491	0.00935081	0.00271475	0.00663606
rs116541612	4	31768649	31	9	22	331491	0.00935081	0.00271475	0.00663606
rs10016814	4	31774053	32	10	22	331490	0.00965245	0.00301639	0.00663606
rs114021975	4	31778582	32	10	22	331490	0.00965245	0.00301639	0.00663606
rs115916744	4	31779863	32	10	22	331490	0.00965245	0.00301639	0.00663606
rs66969710	4	31780787	32	10	22	331490	0.00965245	0.00301639	0.00663606
rs2310395	4	31785073	32	10	22	331490	0.00965245	0.00301639	0.00663606
rs28718273	4	31789658	32	10	22	331490	0.00965245	0.00301639	0.00663606
rs6856857	4	31790406	32	10	22	331490	0.00965245	0.00301639	0.00663606
rs77795386	4	31794234	33	10	23	331489	0.00995409	0.00301639	0.0069377
rs7441754	4	31802196	33	10	23	331489	0.00995409	0.00301639	0.0069377
rs7439059	4	31805281	33	10	23	331489	0.00995409	0.00301639	0.0069377
rs115155803	4	31809721	33	10	23	331489	0.00995409	0.00301639	0.0069377
rs7658061	4	31849223	33	10	23	331489	0.00995409	0.00301639	0.0069377
rs34202130	4	31852153	33	10	23	331489	0.00995409	0.00301639	0.0069377
rs7666661	4	31853398	33	10	23	331489	0.00995409	0.00301639	0.0069377
rs73225170	4	31856336	33	10	23	331489	0.00995409	0.00301639	0.0069377
rs114711943	4	31856676	33	10	23	331489	0.00995409	0.00301639	0.0069377
rs73225171	4	31857439	33	10	23	331489	0.00995409	0.00301639	0.0069377
rs28524621	4	31860194	33	10	23	331489	0.00995409	0.00301639	0.0069377
rs77008918	4	31863485	33	10	23	331489	0.00995409	0.00301639	0.0069377
rs114950516	4	31871550	33	10	23	331489	0.00995409	0.00301639	0.0069377
rs13144359	4	31872574	33	10	23	331489	0.00995409	0.00301639	0.0069377
rs11938776	4	31874055	33	10	23	331489	0.00995409	0.00301639	0.0069377
rs13140485	4	31879415	33	10	23	331489	0.00995409	0.00301639	0.0069377
rs115390824	4	31902367	34	11	23	331488	0.0102557	0.00331803	0.0069377
rs55826548	4	31905972	34	11	23	331488	0.0102557	0.00331803	0.0069377
rs115562791	4	31907195	34	11	23	331488	0.0102557	0.00331803	0.0069377
rs10014657	4	31909622	34	11	23	331488	0.0102557	0.00331803	0.0069377
rs17799113	4	31911044	34	11	23	331488	0.0102557	0.00331803	0.0069377
rs114600499	4	31912950	34	11	23	331488	0.0102557	0.00331803	0.0069377
rs78996108	4	31919391	34	11	23	331488	0.0102557	0.00331803	0.0069377
rs114333026	4	31939955	34	11	23	331488	0.0102557	0.00331803	0.0069377
rs74579807	4	31944312	34	11	23	331488	0.0102557	0.00331803	0.0069377
rs1357463	4	31955047	34	11	23	331488	0.0102557	0.00331803	0.0069377
rs77319793	4	31968300	34	11	23	331488	0.0102557	0.00331803	0.0069377
rs115124416	4	31970784	34	11	23	331488	0.0102557	0.00331803	0.0069377
rs78795796	4	31974521	34	11	23	331488	0.0102557	0.00331803	0.0069377
rs10011498	4	31983792	34	11	23	331488	0.0102557	0.00331803	0.0069377
rs7676427	4	31988458	34	11	23	331488	0.0102557	0.00331803	0.0069377
rs73227236	4	31988913	34	11	23	331488	0.0102557	0.00331803	0.0069377
rs76817588	4	31992837	35	12	23	331487	0.0105574	0.00361967	0.0069377
rs73112816	4	31994060	35	12	23	331487	0.0105574	0.00361967	0.0069377
rs6855853	4	31994249	35	12	23	331487	0.0105574	0.00361967	0.0069377
rs28800299	4	31994983	35	12	23	331487	0.0105574	0.00361967	0.0069377
rs13108845	4	31997282	35	12	23	331487	0.0105574	0.00361967	0.0069377
rs115983145	4	32007587	35	12	23	331487	0.0105574	0.00361967	0.0069377
rs12644612	4	32010621	35	12	23	331487	0.0105574	0.00361967	0.0069377
rs116375013	4	32026398	35	12	23	331487	0.0105574	0.00361967	0.0069377
rs74348313	4	32037795	35	12	23	331487	0.0105574	0.00361967	0.0069377
rs10000150	4	32039123	35	12	23	331487	0.0105574	0.00361967	0.0069377
rs80235006	4	32040497	35	12	23	331487	0.0105574	0.00361967	0.0069377
rs115407061	4	32063508	37	14	23	331485	0.0111606	0.00422295	0.0069377
rs9998088	4	32068191	37	14	23	331485	0.0111606	0.00422295	0.0069377
rs28440001	4	32068902	37	14	23	331485	0.0111606	0.00422295	0.0069377
rs78175729	4	32081994	37	14	23	331485	0.0111606	0.00422295	0.0069377
rs80042470	4	32083479	37	14	23	331485	0.0111606	0.00422295	0.0069377
rs79512527	4	32088954	37	14	23	331485	0.0111606	0.00422295	0.0069377
rs34670253	4	32092690	37	14	23	331485	0.0111606	0.00422295	0.0069377
rs75723091	4	32095399	37	14	23	331485	0.0111606	0.00422295	0.0069377
rs57699847	4	32098462	37	14	23	331485	0.0111606	0.00422295	0.0069377
rs6855776	4	32110105	37	14	23	331485	0.0111606	0.00422295	0.0069377
rs73227254	4	32112265	37	14	23	331485	0.0111606	0.00422295	0.0069377
rs75198747	4	32112660	37	14	23	331485	0.0111606	0.00422295	0.0069377
rs11936615	4	32115320	37	14	23	331485	0.0111606	0.00422295	0.0069377
rs114500515	4	32122712	37	14	23	331485	0.0111606	0.00422295	0.0069377
rs115955597	4	32137776	36	13	23	331486	0.010859	0.00392131	0.0069377
rs57920125	4	32140570	36	13	23	331486	0.010859	0.00392131	0.0069377
rs6839169	4	32141756	36	13	23	331486	0.010859	0.00392131	0.0069377
rs73115099	4	32142297	36	13	23	331486	0.010859	0.00392131	0.0069377
rs2054994	4	32148494	36	13	23	331486	0.010859	0.00392131	0.0069377
rs76237198	4	32158268	36	13	23	331486	0.010859	0.00392131	0.0069377
rs13108376	4	32178759	36	13	23	331486	0.010859	0.00392131	0.0069377
rs73122336	4	32179310	36	13	23	331486	0.010859	0.00392131	0.0069377
rs1602464	4	32181183	36	13	23	331486	0.010859	0.00392131	0.0069377
rs1687976	4	32181568	36	13	23	331486	0.010859	0.00392131	0.0069377
rs1119659	4	32186195	36	13	23	331486	0.010859	0.00392131	0.0069377
rs76981385	4	32197063	38	14	24	331484	0.0114623	0.00422295	0.00723934
rs10866393	4	32200163	38	14	24	331484	0.0114623	0.00422295	0.00723934
rs78145984	4	32211923	39	15	24	331483	0.0117639	0.00452459	0.00723934
rs73128224	4	32214193	39	15	24	331483	0.0117639	0.00452459	0.00723934
rs6844926	4	32223979	39	15	24	331483	0.0117639	0.00452459	0.00723934
rs10030613	4	32234225	39	15	24	331483	0.0117639	0.00452459	0.00723934
rs192809204	4	32235823	39	15	24	331483	0.0117639	0.00452459	0.00723934
rs17080612	4	32242446	39	15	24	331483	0.0117639	0.00452459	0.00723934
rs77149793	4	32244840	39	15	24	331483	0.0117639	0.00452459	0.00723934
rs2045102	4	32251005	39	15	24	331483	0.0117639	0.00452459	0.00723934
rs74508559	4	32252484	39	15	24	331483	0.0117639	0.00452459	0.00723934
rs114769644	4	32252785	39	15	24	331483	0.0117639	0.00452459	0.00723934
rs28433451	4	32254954	39	15	24	331483	0.0117639	0.00452459	0.00723934
rs10517240	4	32257130	39	15	24	331483	0.0117639	0.00452459	0.00723934
rs184933993	4	32258938	39	15	24	331483	0.0117639	0.00452459	0.00723934
rs75341638	4	32261593	39	15	24	331483	0.0117639	0.00452459	0.00723934
rs1670754	4	32264997	39	15	24	331483	0.0117639	0.00452459	0.00723934
rs10517242	4	32265614	39	15	24	331483	0.0117639	0.00452459	0.00723934
rs35406560	4	32268867	39	15	24	331483	0.0117639	0.00452459	0.00723934
rs13110912	4	32270058	39	15	24	331483	0.0117639	0.00452459	0.00723934
rs4142788	4	32271105	39	15	24	331483	0.0117639	0.00452459	0.00723934
rs78815354	4	32272919	39	15	24	331483	0.0117639	0.00452459	0.00723934
rs1472088	4	32273315	39	15	24	331483	0.0117639	0.00452459	0.00723934
rs77189414	4	32274426	39	15	24	331483	0.0117639	0.00452459	0.00723934
rs114995071	4	32274848	39	15	24	331483	0.0117639	0.00452459	0.00723934
rs1947437	4	32275740	39	15	24	331483	0.0117639	0.00452459	0.00723934
rs1352771	4	32279100	39	15	24	331483	0.0117639	0.00452459	0.00723934
rs75536542	4	32281715	39	15	24	331483	0.0117639	0.00452459	0.00723934
rs34420467	4	32287497	39	15	24	331483	0.0117639	0.00452459	0.00723934
rs78383635	4	32293593	39	15	24	331483	0.0117639	0.00452459	0.00723934
rs74570546	4	32298123	39	15	24	331483	0.0117639	0.00452459	0.00723934
rs116167844	4	32301447	39	15	24	331483	0.0117639	0.00452459	0.00723934
rs73229208	4	32302710	39	15	24	331483	0.0117639	0.00452459	0.00723934
rs1491207	4	32311166	39	15	24	331483	0.0117639	0.00452459	0.00723934
rs1491204	4	32313964	39	15	24	331483	0.0117639	0.00452459	0.00723934
rs10866402	4	32315993	39	15	24	331483	0.0117639	0.00452459	0.00723934
rs13119336	4	32318535	39	15	24	331483	0.0117639	0.00452459	0.00723934
rs73229214	4	32321570	39	15	24	331483	0.0117639	0.00452459	0.00723934
rs7671423	4	32321779	39	15	24	331483	0.0117639	0.00452459	0.00723934
rs73816136	4	32322054	39	15	24	331483	0.0117639	0.00452459	0.00723934
rs1377892	4	32323374	39	15	24	331483	0.0117639	0.00452459	0.00723934
rs76843917	4	32324912	39	15	24	331483	0.0117639	0.00452459	0.00723934
rs9991360	4	32331208	39	15	24	331483	0.0117639	0.00452459	0.00723934
rs34466540	4	32335386	39	15	24	331483	0.0117639	0.00452459	0.00723934
rs9654324	4	32340922	39	15	24	331483	0.0117639	0.00452459	0.00723934
rs76226312	4	32341751	39	15	24	331483	0.0117639	0.00452459	0.00723934
rs77420943	4	32342659	39	15	24	331483	0.0117639	0.00452459	0.00723934
rs114971026	4	32346436	39	15	24	331483	0.0117639	0.00452459	0.00723934
rs55684427	4	32350739	40	15	25	331482	0.0120656	0.00452459	0.00754098
rs11133205	4	32353704	41	15	26	331481	0.0123672	0.00452459	0.00784262
rs17377853	4	32357154	41	15	26	331481	0.0123672	0.00452459	0.00784262
rs9312613	4	32370191	42	15	27	331480	0.0126688	0.00452459	0.00814426
rs6554026	4	32370779	42	15	27	331480	0.0126688	0.00452459	0.00814426
rs75959453	4	32381816	41	15	26	331481	0.0123672	0.00452459	0.00784262
rs17081324	4	32382430	41	15	26	331481	0.0123672	0.00452459	0.00784262
rs1349860	4	32384828	41	15	26	331481	0.0123672	0.00452459	0.00784262
rs1349861	4	32385046	41	15	26	331481	0.0123672	0.00452459	0.00784262
rs28503268	4	32388397	41	15	26	331481	0.0123672	0.00452459	0.00784262
rs4862884	4	32391634	41	15	26	331481	0.0123672	0.00452459	0.00784262
rs2061002	4	32394472	41	15	26	331481	0.0123672	0.00452459	0.00784262
rs17081351	4	32417744	41	15	26	331481	0.0123672	0.00452459	0.00784262
rs71600057	4	32425131	41	15	26	331481	0.0123672	0.00452459	0.00784262
rs7683888	4	32430472	41	15	26	331481	0.0123672	0.00452459	0.00784262
rs73229295	4	32445575	41	15	26	331481	0.0123672	0.00452459	0.00784262
rs55805010	4	32448505	41	15	26	331481	0.0123672	0.00452459	0.00784262
rs13122675	4	32451349	41	15	26	331481	0.0123672	0.00452459	0.00784262
rs76679869	4	32451928	41	15	26	331481	0.0123672	0.00452459	0.00784262
rs73229300	4	32460143	41	15	26	331481	0.0123672	0.00452459	0.00784262
rs10006044	4	32461577	41	15	26	331481	0.0123672	0.00452459	0.00784262
rs66915528	4	32465336	41	15	26	331481	0.0123672	0.00452459	0.00784262
rs75602983	4	32467491	41	15	26	331481	0.0123672	0.00452459	0.00784262
rs114382794	4	32471135	41	15	26	331481	0.0123672	0.00452459	0.00784262
rs78324518	4	32473840	41	15	26	331481	0.0123672	0.00452459	0.00784262
rs13133915	4	32479262	41	15	26	331481	0.0123672	0.00452459	0.00784262
rs60829669	4	32482792	41	15	26	331481	0.0123672	0.00452459	0.00784262
rs80167183	4	32483008	41	15	26	331481	0.0123672	0.00452459	0.00784262
rs79649549	4	32484636	41	15	26	331481	0.0123672	0.00452459	0.00784262
rs4862888	4	32495318	41	15	26	331481	0.0123672	0.00452459	0.00784262
rs73231110	4	32496178	41	15	26	331481	0.0123672	0.00452459	0.00784262
rs72622774	4	32502436	39	13	26	331483	0.0117639	0.00392131	0.00784262
rs10011531	4	32507992	39	13	26	331483	0.0117639	0.00392131	0.00784262
rs1822925	4	32509852	39	13	26	331483	0.0117639	0.00392131	0.00784262
rs111441711	4	32510926	39	13	26	331483	0.0117639	0.00392131	0.00784262
rs74628213	4	32511842	39	13	26	331483	0.0117639	0.00392131	0.00784262
rs73231118	4	32530049	33	7	26	331489	0.00995409	0.00211147	0.00784262
rs1867610	4	32531181	33	7	26	331489	0.00995409	0.00211147	0.00784262
rs35090214	4	32539048	33	7	26	331489	0.00995409	0.00211147	0.00784262
rs10002603	4	32542427	33	7	26	331489	0.00995409	0.00211147	0.00784262
rs75512473	4	32545812	33	7	26	331489	0.00995409	0.00211147	0.00784262
rs80192994	4	32549742	33	7	26	331489	0.00995409	0.00211147	0.00784262
rs1373873	4	32552947	33	7	26	331489	0.00995409	0.00211147	0.00784262
rs116441963	4	32557856	33	7	26	331489	0.00995409	0.00211147	0.00784262
rs61794545	4	32571021	33	7	26	331489	0.00995409	0.00211147	0.00784262
rs17081590	4	32572128	33	7	26	331489	0.00995409	0.00211147	0.00784262
rs13117765	4	32580266	32	7	25	331490	0.00965245	0.00211147	0.00754098
rs13129687	4	32580391	32	7	25	331490	0.00965245	0.00211147	0.00754098
rs2121001	4	32582163	32	7	25	331490	0.00965245	0.00211147	0.00754098
rs72622786	4	32586850	33	8	25	331489	0.00995409	0.00241311	0.00754098
rs61795901	4	32587704	33	8	25	331489	0.00995409	0.00241311	0.00754098
rs6821613	4	32588953	33	8	25	331489	0.00995409	0.00241311	0.00754098
rs17081613	4	32591119	33	8	25	331489	0.00995409	0.00241311	0.00754098
rs73231138	4	32592271	33	8	25	331489	0.00995409	0.00241311	0.00754098
rs73816283	4	32592571	33	8	25	331489	0.00995409	0.00241311	0.00754098
rs17081616	4	32592599	33	8	25	331489	0.00995409	0.00241311	0.00754098
rs6826179	4	32593851	33	8	25	331489	0.00995409	0.00241311	0.00754098
rs74320583	4	32600385	33	8	25	331489	0.00995409	0.00241311	0.00754098
rs78747213	4	32604008	33	8	25	331489	0.00995409	0.00241311	0.00754098
rs13139784	4	32604825	33	8	25	331489	0.00995409	0.00241311	0.00754098
rs1445425	4	32617370	30	8	22	331492	0.00904917	0.00241311	0.00663606
rs80281616	4	32619482	30	8	22	331492	0.00904917	0.00241311	0.00663606
rs4862943	4	32623768	30	8	22	331492	0.00904917	0.00241311	0.00663606
rs111991266	4	32624835	30	8	22	331492	0.00904917	0.00241311	0.00663606
rs9312628	4	32633544	30	8	22	331492	0.00904917	0.00241311	0.00663606
rs114058592	4	32638465	30	8	22	331492	0.00904917	0.00241311	0.00663606
rs9995527	4	32640652	30	8	22	331492	0.00904917	0.00241311	0.00663606
rs73819719	4	32648643	30	8	22	331492	0.00904917	0.00241311	0.00663606
rs79793174	4	32650214	30	8	22	331492	0.00904917	0.00241311	0.00663606
rs116055097	4	32652267	30	8	22	331492	0.00904917	0.00241311	0.00663606
rs60426612	4	32653073	30	8	22	331492	0.00904917	0.00241311	0.00663606
rs114261267	4	32657606	30	8	22	331492	0.00904917	0.00241311	0.00663606
rs4593184	4	32659693	30	8	22	331492	0.00904917	0.00241311	0.00663606
rs113954381	4	32660096	30	8	22	331492	0.00904917	0.00241311	0.00663606
rs67355937	4	32671072	30	8	22	331492	0.00904917	0.00241311	0.00663606
rs6554041	4	32682680	30	8	22	331492	0.00904917	0.00241311	0.00663606
rs75864776	4	32682992	30	8	22	331492	0.00904917	0.00241311	0.00663606
rs113151895	4	32683724	30	8	22	331492	0.00904917	0.00241311	0.00663606
rs76030200	4	32694675	32	10	22	331490	0.00965245	0.00301639	0.00663606
rs28385507	4	32696839	32	10	22	331490	0.00965245	0.00301639	0.00663606
rs112114883	4	32703332	32	10	22	331490	0.00965245	0.00301639	0.00663606
rs6554042	4	32707745	32	10	22	331490	0.00965245	0.00301639	0.00663606
rs7434747	4	32717149	32	10	22	331490	0.00965245	0.00301639	0.00663606
rs115733477	4	32725905	32	10	22	331490	0.00965245	0.00301639	0.00663606
rs116037573	4	32757309	32	10	22	331490	0.00965245	0.00301639	0.00663606
rs78616986	4	32763888	32	10	22	331490	0.00965245	0.00301639	0.00663606
rs74355637	4	32763965	32	10	22	331490	0.00965245	0.00301639	0.00663606
rs7657537	4	32770517	32	10	22	331490	0.00965245	0.00301639	0.00663606
rs4264876	4	32771142	32	10	22	331490	0.00965245	0.00301639	0.00663606
rs75328528	4	32778499	32	10	22	331490	0.00965245	0.00301639	0.00663606
rs77186518	4	32781095	32	10	22	331490	0.00965245	0.00301639	0.00663606
rs79686503	4	32793665	32	10	22	331490	0.00965245	0.00301639	0.00663606
rs4499737	4	32798503	32	10	22	331490	0.00965245	0.00301639	0.00663606
rs76743381	4	32800767	32	10	22	331490	0.00965245	0.00301639	0.00663606
rs114061543	4	32801156	32	10	22	331490	0.00965245	0.00301639	0.00663606
rs78783785	4	32851775	32	10	22	331490	0.00965245	0.00301639	0.00663606
rs28493830	4	32857497	32	10	22	331490	0.00965245	0.00301639	0.00663606
rs7441918	4	32860557	32	10	22	331490	0.00965245	0.00301639	0.00663606
rs78745430	4	32866264	33	11	22	331489	0.00995409	0.00331803	0.00663606
rs7694315	4	32868852	33	11	22	331489	0.00995409	0.00331803	0.00663606
rs56077959	4	32881653	33	11	22	331489	0.00995409	0.00331803	0.00663606
rs73212988	4	32884381	33	11	22	331489	0.00995409	0.00331803	0.00663606
rs78217295	4	32884473	33	11	22	331489	0.00995409	0.00331803	0.00663606
rs77455054	4	32900755	33	11	22	331489	0.00995409	0.00331803	0.00663606
rs61792846	4	32907485	34	11	23	331488	0.0102557	0.00331803	0.0069377
rs28671623	4	32907933	34	11	23	331488	0.0102557	0.00331803	0.0069377
rs115685729	4	32918347	35	12	23	331487	0.0105574	0.00361967	0.0069377
rs116535465	4	32925870	35	12	23	331487	0.0105574	0.00361967	0.0069377
Affx-24364948	4	32933364	35	12	23	331487	0.0105574	0.00361967	0.0069377
rs34252197	4	32934291	35	12	23	331487	0.0105574	0.00361967	0.0069377
rs79319513	4	32940954	35	12	23	331487	0.0105574	0.00361967	0.0069377
rs75515714	4	32948904	35	12	23	331487	0.0105574	0.00361967	0.0069377
rs7667885	4	32953022	35	12	23	331487	0.0105574	0.00361967	0.0069377
rs189641585	4	32956240	35	12	23	331487	0.0105574	0.00361967	0.0069377
rs34638124	4	32958122	35	12	23	331487	0.0105574	0.00361967	0.0069377
rs7659742	4	32966775	36	12	24	331486	0.010859	0.00361967	0.00723934
rs61792850	4	32966984	36	12	24	331486	0.010859	0.00361967	0.00723934
rs9996645	4	32978358	36	12	24	331486	0.010859	0.00361967	0.00723934
rs7437969	4	32988370	36	12	24	331486	0.010859	0.00361967	0.00723934
rs115999265	4	32992093	36	12	24	331486	0.010859	0.00361967	0.00723934
rs78292307	4	32992907	36	12	24	331486	0.010859	0.00361967	0.00723934
rs11726759	4	32992944	36	12	24	331486	0.010859	0.00361967	0.00723934
rs6815727	4	32996472	36	12	24	331486	0.010859	0.00361967	0.00723934
rs16988500	4	33000750	36	12	24	331486	0.010859	0.00361967	0.00723934
rs5857325	4	33015819	36	12	24	331486	0.010859	0.00361967	0.00723934
rs6531321	4	33021173	36	12	24	331486	0.010859	0.00361967	0.00723934
rs66846911	4	33023762	36	12	24	331486	0.010859	0.00361967	0.00723934
rs116753662	4	33031204	35	12	23	331487	0.0105574	0.00361967	0.0069377
rs76832016	4	33032317	35	12	23	331487	0.0105574	0.00361967	0.0069377
rs6827699	4	33033812	35	12	23	331487	0.0105574	0.00361967	0.0069377
rs28674610	4	33046994	36	12	24	331486	0.010859	0.00361967	0.00723934
rs114343763	4	33047609	36	12	24	331486	0.010859	0.00361967	0.00723934
rs114877510	4	33054643	36	12	24	331486	0.010859	0.00361967	0.00723934
rs12502719	4	33062599	36	12	24	331486	0.010859	0.00361967	0.00723934
rs113504477	4	33069603	37	12	25	331485	0.0111606	0.00361967	0.00754098
rs73215155	4	33074561	37	12	25	331485	0.0111606	0.00361967	0.00754098
rs114066558	4	33074992	37	12	25	331485	0.0111606	0.00361967	0.00754098
rs1448284	4	33079655	37	12	25	331485	0.0111606	0.00361967	0.00754098
rs75922569	4	33079682	37	12	25	331485	0.0111606	0.00361967	0.00754098
rs79719981	4	33080189	37	12	25	331485	0.0111606	0.00361967	0.00754098
rs17340387	4	33081252	37	12	25	331485	0.0111606	0.00361967	0.00754098
rs78314717	4	33082647	37	12	25	331485	0.0111606	0.00361967	0.00754098
rs10006911	4	33089825	37	12	25	331485	0.0111606	0.00361967	0.00754098
rs16988606	4	33098368	37	12	25	331485	0.0111606	0.00361967	0.00754098
rs115057639	4	33099445	37	12	25	331485	0.0111606	0.00361967	0.00754098
rs10517264	4	33106113	37	12	25	331485	0.0111606	0.00361967	0.00754098
rs16988617	4	33109673	37	12	25	331485	0.0111606	0.00361967	0.00754098
rs67292889	4	33117268	37	12	25	331485	0.0111606	0.00361967	0.00754098
rs75289824	4	33120576	37	12	25	331485	0.0111606	0.00361967	0.00754098
rs73215167	4	33121748	37	12	25	331485	0.0111606	0.00361967	0.00754098
rs74434153	4	33130528	37	12	25	331485	0.0111606	0.00361967	0.00754098
rs115292502	4	33144348	37	12	25	331485	0.0111606	0.00361967	0.00754098
rs112466276	4	33146075	37	12	25	331485	0.0111606	0.00361967	0.00754098
rs10440311	4	33150243	37	12	25	331485	0.0111606	0.00361967	0.00754098
rs17401166	4	33152327	37	12	25	331485	0.0111606	0.00361967	0.00754098
rs111345079	4	33153394	37	12	25	331485	0.0111606	0.00361967	0.00754098
rs9917850	4	33158269	37	12	25	331485	0.0111606	0.00361967	0.00754098
rs11936978	4	33165855	37	12	25	331485	0.0111606	0.00361967	0.00754098
rs17401703	4	33169728	37	12	25	331485	0.0111606	0.00361967	0.00754098
rs77601401	4	33174132	37	12	25	331485	0.0111606	0.00361967	0.00754098
rs116197691	4	33174226	37	12	25	331485	0.0111606	0.00361967	0.00754098
rs73218960	4	33178861	36	12	24	331486	0.010859	0.00361967	0.00723934
rs7685457	4	33184829	16	12	4	331506	0.00482623	0.00361967	0.00120656
rs10031986	4	33186474	16	12	4	331506	0.00482623	0.00361967	0.00120656
rs4859315	4	33191369	16	12	4	331506	0.00482623	0.00361967	0.00120656
rs1448276	4	33192969	16	12	4	331506	0.00482623	0.00361967	0.00120656
rs73218999	4	33199631	16	12	4	331506	0.00482623	0.00361967	0.00120656
rs11735365	4	33200267	16	12	4	331506	0.00482623	0.00361967	0.00120656
rs10517270	4	33203140	16	12	4	331506	0.00482623	0.00361967	0.00120656
rs76415523	4	33207178	16	12	4	331506	0.00482623	0.00361967	0.00120656
rs114759566	4	33213482	16	12	4	331506	0.00482623	0.00361967	0.00120656
rs2586005	4	33229984	16	12	4	331506	0.00482623	0.00361967	0.00120656
rs35673916	4	33230650	16	12	4	331506	0.00482623	0.00361967	0.00120656
rs73220703	4	33233369	16	12	4	331506	0.00482623	0.00361967	0.00120656
rs71600091	4	33233610	16	12	4	331506	0.00482623	0.00361967	0.00120656
rs73220706	4	33239887	16	12	4	331506	0.00482623	0.00361967	0.00120656
rs78393842	4	33246827	16	12	4	331506	0.00482623	0.00361967	0.00120656
rs2585909	4	33247495	16	12	4	331506	0.00482623	0.00361967	0.00120656
rs2585980	4	33251212	16	12	4	331506	0.00482623	0.00361967	0.00120656
rs77052516	4	33261429	16	12	4	331506	0.00482623	0.00361967	0.00120656
rs2585991	4	33261956	16	12	4	331506	0.00482623	0.00361967	0.00120656
rs115393684	4	33264358	16	12	4	331506	0.00482623	0.00361967	0.00120656
rs77866168	4	33266529	16	12	4	331506	0.00482623	0.00361967	0.00120656
rs76845270	4	33267142	16	12	4	331506	0.00482623	0.00361967	0.00120656
rs3113586	4	33282143	17	12	5	331505	0.00512786	0.00361967	0.0015082
rs61791861	4	33283825	17	12	5	331505	0.00512786	0.00361967	0.0015082
rs79665329	4	33283851	17	12	5	331505	0.00512786	0.00361967	0.0015082
rs181100397	4	33288253	17	12	5	331505	0.00512786	0.00361967	0.0015082
rs114290588	4	33300407	18	12	6	331504	0.0054295	0.00361967	0.00180983
rs57966753	4	33306803	17	12	5	331505	0.00512786	0.00361967	0.0015082
rs2585922	4	33316020	17	12	5	331505	0.00512786	0.00361967	0.0015082
rs73216162	4	33348144	18	11	7	331504	0.0054295	0.00331803	0.00211147
rs76114530	4	33349007	18	11	7	331504	0.0054295	0.00331803	0.00211147
rs2337727	4	33349220	18	11	7	331504	0.0054295	0.00331803	0.00211147
rs192801754	4	33365937	20	13	7	331502	0.00603278	0.00392131	0.00211147
rs10027353	4	33377677	20	13	7	331502	0.00603278	0.00392131	0.00211147
rs33936342	4	33379586	20	13	7	331502	0.00603278	0.00392131	0.00211147
rs115433644	4	33394005	19	12	7	331503	0.00573114	0.00361967	0.00211147
rs73216174	4	33416628	16	9	7	331506	0.00482623	0.00271475	0.00211147
rs73216175	4	33421186	16	9	7	331506	0.00482623	0.00271475	0.00211147
rs56167410	4	33431489	16	9	7	331506	0.00482623	0.00271475	0.00211147
rs6824666	4	33439168	16	8	8	331506	0.00482623	0.00241311	0.00241311
rs114605186	4	33439665	16	8	8	331506	0.00482623	0.00241311	0.00241311
rs74855200	4	33443157	16	8	8	331506	0.00482623	0.00241311	0.00241311
rs6827883	4	33444407	16	8	8	331506	0.00482623	0.00241311	0.00241311
rs71600098	4	33445861	16	8	8	331506	0.00482623	0.00241311	0.00241311
rs112127223	4	33455288	14	6	8	331508	0.00422295	0.00180983	0.00241311
rs1587990	4	33456057	14	6	8	331508	0.00422295	0.00180983	0.00241311
rs116730392	4	33460744	14	6	8	331508	0.00422295	0.00180983	0.00241311
rs16988981	4	33480827	13	5	8	331509	0.00392131	0.0015082	0.00241311
rs28465465	4	33481885	13	5	8	331509	0.00392131	0.0015082	0.00241311
rs77552586	4	33486577	13	5	8	331509	0.00392131	0.0015082	0.00241311
rs17348663	4	33492188	13	5	8	331509	0.00392131	0.0015082	0.00241311
rs114257120	4	33497581	13	5	8	331509	0.00392131	0.0015082	0.00241311
rs73820671	4	33498671	13	5	8	331509	0.00392131	0.0015082	0.00241311
rs114074736	4	33514296	13	5	8	331509	0.00392131	0.0015082	0.00241311
rs76651595	4	33553125	11	5	6	331511	0.00331803	0.0015082	0.00180983
rs77752728	4	33556283	11	5	6	331511	0.00331803	0.0015082	0.00180983
rs76441290	4	33568202	11	5	6	331511	0.00331803	0.0015082	0.00180983
rs80158899	4	33576519	11	5	6	331511	0.00331803	0.0015082	0.00180983
rs6531756	4	33578549	11	5	6	331511	0.00331803	0.0015082	0.00180983
rs10025535	4	33581520	11	5	6	331511	0.00331803	0.0015082	0.00180983
rs76435268	4	33587161	11	5	6	331511	0.00331803	0.0015082	0.00180983
rs79438732	4	33587877	11	5	6	331511	0.00331803	0.0015082	0.00180983
rs78754714	4	33591464	11	5	6	331511	0.00331803	0.0015082	0.00180983
rs16989044	4	33591552	11	5	6	331511	0.00331803	0.0015082	0.00180983
rs114369004	4	33596794	11	5	6	331511	0.00331803	0.0015082	0.00180983
rs57354721	4	33602112	11	5	6	331511	0.00331803	0.0015082	0.00180983
rs73216189	4	33603479	11	5	6	331511	0.00331803	0.0015082	0.00180983
rs2124031	4	33624272	11	5	6	331511	0.00331803	0.0015082	0.00180983
rs10517287	4	33624702	11	5	6	331511	0.00331803	0.0015082	0.00180983
rs77169475	4	33626313	10	5	5	331512	0.00301639	0.0015082	0.0015082
rs73222416	4	33630967	10	5	5	331512	0.00301639	0.0015082	0.0015082
rs16989060	4	33633706	10	5	5	331512	0.00301639	0.0015082	0.0015082
rs10025343	4	33641476	10	5	5	331512	0.00301639	0.0015082	0.0015082
rs1454605	4	33641739	10	5	5	331512	0.00301639	0.0015082	0.0015082
rs58846716	4	33642034	10	5	5	331512	0.00301639	0.0015082	0.0015082
rs16989066	4	33642272	10	5	5	331512	0.00301639	0.0015082	0.0015082
rs113646043	4	33643529	10	5	5	331512	0.00301639	0.0015082	0.0015082
rs1454608	4	33643627	10	5	5	331512	0.00301639	0.0015082	0.0015082
rs114870360	4	33651918	11	6	5	331511	0.00331803	0.00180983	0.0015082
rs10517290	4	33652352	11	6	5	331511	0.00331803	0.00180983	0.0015082
rs7653911	4	33655673	11	6	5	331511	0.00331803	0.00180983	0.0015082
rs74773679	4	33682058	10	5	5	331512	0.00301639	0.0015082	0.0015082
rs17417174	4	33687597	10	5	5	331512	0.00301639	0.0015082	0.0015082
rs33916925	4	33694666	10	5	5	331512	0.00301639	0.0015082	0.0015082
rs112589644	4	33695600	10	5	5	331512	0.00301639	0.0015082	0.0015082
rs61793083	4	33706698	8	4	4	331514	0.00241311	0.00120656	0.00120656
rs75802770	4	33713871	8	4	4	331514	0.00241311	0.00120656	0.00120656
rs76122057	4	33714706	8	4	4	331514	0.00241311	0.00120656	0.00120656
rs74809768	4	33716582	8	4	4	331514	0.00241311	0.00120656	0.00120656
rs74901365	4	33739721	8	4	4	331514	0.00241311	0.00120656	0.00120656
rs13146731	4	33745596	8	4	4	331514	0.00241311	0.00120656	0.00120656
rs7684329	4	33747424	8	4	4	331514	0.00241311	0.00120656	0.00120656
rs73222425	4	33752925	8	4	4	331514	0.00241311	0.00120656	0.00120656
rs114471200	4	33757830	8	4	4	331514	0.00241311	0.00120656	0.00120656
rs10003104	4	33763931	8	4	4	331514	0.00241311	0.00120656	0.00120656
rs73222427	4	33767083	8	4	4	331514	0.00241311	0.00120656	0.00120656
rs116158815	4	33785351	8	4	4	331514	0.00241311	0.00120656	0.00120656
rs17431552	4	33798493	8	4	4	331514	0.00241311	0.00120656	0.00120656
rs116246591	4	33802508	8	4	4	331514	0.00241311	0.00120656	0.00120656
rs73222432	4	33807793	8	4	4	331514	0.00241311	0.00120656	0.00120656
rs77251364	4	33815186	8	4	4	331514	0.00241311	0.00120656	0.00120656
rs75454018	4	33818536	8	4	4	331514	0.00241311	0.00120656	0.00120656
rs3910837	4	33818942	8	4	4	331514	0.00241311	0.00120656	0.00120656
rs73804683	4	33836816	8	4	4	331514	0.00241311	0.00120656	0.00120656
rs75469878	4	33839542	8	4	4	331514	0.00241311	0.00120656	0.00120656
rs73222463	4	33854245	8	4	4	331514	0.00241311	0.00120656	0.00120656
rs114970083	4	33865897	8	4	4	331514	0.00241311	0.00120656	0.00120656
rs77714167	4	33881139	7	4	3	331515	0.00211147	0.00120656	0.000904917
rs75442062	4	33892109	7	4	3	331515	0.00211147	0.00120656	0.000904917
rs34340428	4	33894514	7	4	3	331515	0.00211147	0.00120656	0.000904917
rs77375441	4	33900685	7	4	3	331515	0.00211147	0.00120656	0.000904917
rs10031964	4	33901442	7	4	3	331515	0.00211147	0.00120656	0.000904917
rs75546033	4	33923381	7	4	3	331515	0.00211147	0.00120656	0.000904917
rs73214429	4	33962384	8	5	3	331514	0.00241311	0.0015082	0.000904917
rs78279421	4	33973991	8	5	3	331514	0.00241311	0.0015082	0.000904917
rs73214435	4	33974339	8	5	3	331514	0.00241311	0.0015082	0.000904917
rs78243238	4	33987001	8	5	3	331514	0.00241311	0.0015082	0.000904917
rs115177470	4	34000729	8	5	3	331514	0.00241311	0.0015082	0.000904917
rs80009508	4	34011563	8	5	3	331514	0.00241311	0.0015082	0.000904917
rs112722102	4	34012400	8	5	3	331514	0.00241311	0.0015082	0.000904917
rs116356547	4	34016687	8	5	3	331514	0.00241311	0.0015082	0.000904917
rs114290066	4	34023565	8	5	3	331514	0.00241311	0.0015082	0.000904917
rs112192257	4	34028524	8	5	3	331514	0.00241311	0.0015082	0.000904917
rs116134068	4	34031879	8	5	3	331514	0.00241311	0.0015082	0.000904917
rs73214443	4	34032163	8	5	3	331514	0.00241311	0.0015082	0.000904917
rs17433735	4	34036196	8	5	3	331514	0.00241311	0.0015082	0.000904917
rs113911227	4	34071489	8	5	3	331514	0.00241311	0.0015082	0.000904917
rs3901561	4	34079267	8	5	3	331514	0.00241311	0.0015082	0.000904917
rs73214451	4	34080602	8	5	3	331514	0.00241311	0.0015082	0.000904917
rs115170999	4	34080708	8	5	3	331514	0.00241311	0.0015082	0.000904917
rs73214452	4	34086042	8	5	3	331514	0.00241311	0.0015082	0.000904917
rs35845289	4	34088799	8	5	3	331514	0.00241311	0.0015082	0.000904917
rs79568497	4	34134327	8	5	3	331514	0.00241311	0.0015082	0.000904917
rs76040348	4	34138933	8	5	3	331514	0.00241311	0.0015082	0.000904917
rs116724048	4	34139262	8	5	3	331514	0.00241311	0.0015082	0.000904917
rs147844336	4	34150186	8	5	3	331514	0.00241311	0.0015082	0.000904917
rs12386412	4	34152406	8	5	3	331514	0.00241311	0.0015082	0.000904917
rs34282508	4	34162016	8	5	3	331514	0.00241311	0.0015082	0.000904917
rs7440080	4	34172493	8	5	3	331514	0.00241311	0.0015082	0.000904917
rs73214464	4	34174041	8	5	3	331514	0.00241311	0.0015082	0.000904917
rs116093437	4	34188318	8	5	3	331514	0.00241311	0.0015082	0.000904917
rs76491431	4	34190279	8	5	3	331514	0.00241311	0.0015082	0.000904917
rs76994654	4	34208775	8	5	3	331514	0.00241311	0.0015082	0.000904917
rs76339529	4	34212690	8	5	3	331514	0.00241311	0.0015082	0.000904917
rs4311325	4	34233769	8	5	3	331514	0.00241311	0.0015082	0.000904917
rs28414461	4	34248184	10	5	5	331512	0.00301639	0.0015082	0.0015082
rs77846451	4	34253637	10	5	5	331512	0.00301639	0.0015082	0.0015082
rs66944385	4	34258430	10	5	5	331512	0.00301639	0.0015082	0.0015082
rs34616430	4	34259163	10	5	5	331512	0.00301639	0.0015082	0.0015082
rs111579422	4	34259833	10	5	5	331512	0.00301639	0.0015082	0.0015082
rs75693290	4	34268891	10	5	5	331512	0.00301639	0.0015082	0.0015082
rs116729540	4	34278063	10	5	5	331512	0.00301639	0.0015082	0.0015082
rs115984499	4	34278859	10	5	5	331512	0.00301639	0.0015082	0.0015082
rs7661669	4	34282237	10	5	5	331512	0.00301639	0.0015082	0.0015082
rs115155889	4	34283759	10	5	5	331512	0.00301639	0.0015082	0.0015082
rs73804530	4	34286987	10	5	5	331512	0.00301639	0.0015082	0.0015082
rs56125879	4	34295785	10	5	5	331512	0.00301639	0.0015082	0.0015082
rs114199634	4	34298202	10	5	5	331512	0.00301639	0.0015082	0.0015082
rs80031581	4	34311883	10	5	5	331512	0.00301639	0.0015082	0.0015082
rs34438944	4	34315706	10	5	5	331512	0.00301639	0.0015082	0.0015082
rs73150056	4	34335596	10	5	5	331512	0.00301639	0.0015082	0.0015082
rs7690302	4	34341495	10	5	5	331512	0.00301639	0.0015082	0.0015082
rs28602635	4	34347092	10	5	5	331512	0.00301639	0.0015082	0.0015082
rs13132619	4	34348295	10	5	5	331512	0.00301639	0.0015082	0.0015082
rs16989475	4	34351903	10	5	5	331512	0.00301639	0.0015082	0.0015082
rs6843919	4	34356172	10	5	5	331512	0.00301639	0.0015082	0.0015082
rs16989501	4	34356808	10	5	5	331512	0.00301639	0.0015082	0.0015082
rs73219992	4	34363546	10	5	5	331512	0.00301639	0.0015082	0.0015082
rs76839711	4	34372001	10	5	5	331512	0.00301639	0.0015082	0.0015082
rs10015674	4	34379588	10	5	5	331512	0.00301639	0.0015082	0.0015082
rs79409902	4	34387280	10	5	5	331512	0.00301639	0.0015082	0.0015082
rs34906739	4	34390786	10	5	5	331512	0.00301639	0.0015082	0.0015082
rs17370825	4	34394645	10	5	5	331512	0.00301639	0.0015082	0.0015082
rs114394615	4	34404269	10	5	5	331512	0.00301639	0.0015082	0.0015082
rs7659626	4	34412342	10	5	5	331512	0.00301639	0.0015082	0.0015082
rs114571636	4	34433345	9	4	5	331513	0.00271475	0.00120656	0.0015082
rs79786241	4	34465615	9	4	5	331513	0.00271475	0.00120656	0.0015082
rs115933988	4	34470485	0	0	0	331552	0	0	0
rs76732882	4	34471514	9	4	5	331513	0.00271475	0.00120656	0.0015082
rs33973643	4	34473015	9	4	5	331513	0.00271475	0.00120656	0.0015082
rs17380081	4	34478971	9	4	5	331513	0.00271475	0.00120656	0.0015082
rs112290210	4	34479727	9	4	5	331513	0.00271475	0.00120656	0.0015082
rs59676597	4	34480208	9	4	5	331513	0.00271475	0.00120656	0.0015082
rs12647612	4	34490327	9	4	5	331513	0.00271475	0.00120656	0.0015082
rs77412228	4	34500521	9	4	5	331513	0.00271475	0.00120656	0.0015082
rs6852093	4	34505153	9	4	5	331513	0.00271475	0.00120656	0.0015082
rs6847819	4	34522267	9	4	5	331513	0.00271475	0.00120656	0.0015082
rs2035356	4	34528256	9	4	5	331513	0.00271475	0.00120656	0.0015082
rs74426551	4	34551996	9	4	5	331513	0.00271475	0.00120656	0.0015082
rs1842529	4	34553989	9	4	5	331513	0.00271475	0.00120656	0.0015082
rs113203720	4	34559658	9	4	5	331513	0.00271475	0.00120656	0.0015082
rs35773749	4	34569540	9	4	5	331513	0.00271475	0.00120656	0.0015082
rs114183885	4	34570754	9	4	5	331513	0.00271475	0.00120656	0.0015082
rs113996668	4	34575432	9	4	5	331513	0.00271475	0.00120656	0.0015082
rs116624972	4	34575582	9	4	5	331513	0.00271475	0.00120656	0.0015082
rs35811859	4	34583697	9	4	5	331513	0.00271475	0.00120656	0.0015082
rs1903169	4	34611583	9	4	5	331513	0.00271475	0.00120656	0.0015082
rs13125740	4	34618336	9	4	5	331513	0.00271475	0.00120656	0.0015082
rs75300059	4	34620698	9	4	5	331513	0.00271475	0.00120656	0.0015082
rs10018122	4	34621717	9	4	5	331513	0.00271475	0.00120656	0.0015082
rs34384036	4	34631132	8	4	4	331514	0.00241311	0.00120656	0.00120656
rs75429018	4	34631563	8	4	4	331514	0.00241311	0.00120656	0.00120656
rs116811809	4	34632184	8	4	4	331514	0.00241311	0.00120656	0.00120656
rs74708882	4	34652635	8	4	4	331514	0.00241311	0.00120656	0.00120656
rs76692546	4	34657764	8	4	4	331514	0.00241311	0.00120656	0.00120656
rs116162013	4	34663792	8	4	4	331514	0.00241311	0.00120656	0.00120656
rs16990125	4	34670524	8	4	4	331514	0.00241311	0.00120656	0.00120656
rs114740032	4	34676681	8	4	4	331514	0.00241311	0.00120656	0.00120656
rs12510531	4	34694692	6	4	2	331516	0.00180983	0.00120656	0.000603278
rs61790874	4	34696851	6	4	2	331516	0.00180983	0.00120656	0.000603278
rs55944207	4	34697782	6	4	2	331516	0.00180983	0.00120656	0.000603278
rs1877333	4	34699894	6	4	2	331516	0.00180983	0.00120656	0.000603278
rs11934714	4	34712125	6	4	2	331516	0.00180983	0.00120656	0.000603278
rs79925007	4	34713434	6	4	2	331516	0.00180983	0.00120656	0.000603278
rs1398045	4	34723268	6	4	2	331516	0.00180983	0.00120656	0.000603278
rs10013111	4	34723501	6	4	2	331516	0.00180983	0.00120656	0.000603278
rs12233792	4	34723685	6	4	2	331516	0.00180983	0.00120656	0.000603278
rs10022546	4	34726305	6	4	2	331516	0.00180983	0.00120656	0.000603278
rs6842891	4	34756919	6	4	2	331516	0.00180983	0.00120656	0.000603278
rs2361154	4	34759498	6	4	2	331516	0.00180983	0.00120656	0.000603278
rs17452747	4	34769169	6	4	2	331516	0.00180983	0.00120656	0.000603278
rs10155142	4	34775815	6	4	2	331516	0.00180983	0.00120656	0.000603278
rs73116110	4	34830211	6	4	2	331516	0.00180983	0.00120656	0.000603278
rs1706226	4	34841364	6	4	2	331516	0.00180983	0.00120656	0.000603278
rs4859331	4	34843084	6	4	2	331516	0.00180983	0.00120656	0.000603278
rs28696822	4	34847994	6	4	2	331516	0.00180983	0.00120656	0.000603278
rs1714940	4	34852958	6	4	2	331516	0.00180983	0.00120656	0.000603278
rs79837246	4	34853539	6	4	2	331516	0.00180983	0.00120656	0.000603278
rs73116168	4	34856312	6	4	2	331516	0.00180983	0.00120656	0.000603278
rs114345574	4	34856630	6	4	2	331516	0.00180983	0.00120656	0.000603278
rs74506398	4	34858038	6	4	2	331516	0.00180983	0.00120656	0.000603278
rs16990439	4	34858229	6	4	2	331516	0.00180983	0.00120656	0.000603278
rs113534145	4	34865849	6	4	2	331516	0.00180983	0.00120656	0.000603278
rs73228078	4	34871846	6	4	2	331516	0.00180983	0.00120656	0.000603278
rs4146264	4	34872407	6	4	2	331516	0.00180983	0.00120656	0.000603278
rs13102063	4	34873669	6	4	2	331516	0.00180983	0.00120656	0.000603278
rs17390445	4	34893855	6	4	2	331516	0.00180983	0.00120656	0.000603278
rs76970875	4	34894280	6	4	2	331516	0.00180983	0.00120656	0.000603278
rs74835065	4	34894970	6	4	2	331516	0.00180983	0.00120656	0.000603278
rs78915444	4	34895156	6	4	2	331516	0.00180983	0.00120656	0.000603278
rs115988082	4	34906692	6	4	2	331516	0.00180983	0.00120656	0.000603278
rs115570843	4	34914624	6	4	2	331516	0.00180983	0.00120656	0.000603278
rs80327165	4	34922313	6	4	2	331516	0.00180983	0.00120656	0.000603278
rs35056600	4	34926394	6	4	2	331516	0.00180983	0.00120656	0.000603278
rs10222836	4	34932551	6	4	2	331516	0.00180983	0.00120656	0.000603278
rs9999806	4	34952348	6	4	2	331516	0.00180983	0.00120656	0.000603278
rs77380590	4	34963477	6	4	2	331516	0.00180983	0.00120656	0.000603278
rs6851835	4	34967580	6	4	2	331516	0.00180983	0.00120656	0.000603278
rs992051	4	34970068	6	4	2	331516	0.00180983	0.00120656	0.000603278
rs74908861	4	34970397	0	0	0	331552	0	0	0
rs4639092	4	34976643	6	4	2	331516	0.00180983	0.00120656	0.000603278
rs1031572	4	34987681	5	4	1	331517	0.0015082	0.00120656	0.000301639
rs1902291	4	34992847	5	4	1	331517	0.0015082	0.00120656	0.000301639
rs78673551	4	35000551	5	4	1	331517	0.0015082	0.00120656	0.000301639
rs35302274	4	35003242	5	4	1	331517	0.0015082	0.00120656	0.000301639
rs77820149	4	35010399	5	4	1	331517	0.0015082	0.00120656	0.000301639
rs115560209	4	35013348	5	4	1	331517	0.0015082	0.00120656	0.000301639
rs115322783	4	35023453	6	5	1	331516	0.00180983	0.0015082	0.000301639
rs75775213	4	35025272	6	5	1	331516	0.00180983	0.0015082	0.000301639
rs17405943	4	35031194	6	5	1	331516	0.00180983	0.0015082	0.000301639
rs2370156	4	35036407	6	5	1	331516	0.00180983	0.0015082	0.000301639
rs4519816	4	35054077	6	5	1	331516	0.00180983	0.0015082	0.000301639
rs10856812	4	35054777	6	5	1	331516	0.00180983	0.0015082	0.000301639
rs62295048	4	35060698	6	5	1	331516	0.00180983	0.0015082	0.000301639
rs6834745	4	35078277	6	5	1	331516	0.00180983	0.0015082	0.000301639
rs4547814	4	35078683	6	5	1	331516	0.00180983	0.0015082	0.000301639
rs76840106	4	35091484	6	5	1	331516	0.00180983	0.0015082	0.000301639
rs115489461	4	35093003	6	5	1	331516	0.00180983	0.0015082	0.000301639
Affx-24392242	4	35094654	6	5	1	331516	0.00180983	0.0015082	0.000301639
rs115680960	4	35095135	6	5	1	331516	0.00180983	0.0015082	0.000301639
rs117558243	4	35099966	6	5	1	331516	0.00180983	0.0015082	0.000301639
rs114972068	4	35104324	6	5	1	331516	0.00180983	0.0015082	0.000301639
rs114480683	4	35105081	6	5	1	331516	0.00180983	0.0015082	0.000301639
rs115841906	4	35117262	6	5	1	331516	0.00180983	0.0015082	0.000301639
rs12500113	4	35123780	6	5	1	331516	0.00180983	0.0015082	0.000301639
rs6855551	4	35128374	6	5	1	331516	0.00180983	0.0015082	0.000301639
rs60044122	4	35128897	6	5	1	331516	0.00180983	0.0015082	0.000301639
rs78299065	4	35129587	6	5	1	331516	0.00180983	0.0015082	0.000301639
rs7684845	4	35136202	6	5	1	331516	0.00180983	0.0015082	0.000301639
rs763708	4	35139886	6	5	1	331516	0.00180983	0.0015082	0.000301639
rs77177826	4	35141364	6	5	1	331516	0.00180983	0.0015082	0.000301639
rs35413872	4	35147745	6	5	1	331516	0.00180983	0.0015082	0.000301639
rs9997177	4	35148907	6	5	1	331516	0.00180983	0.0015082	0.000301639
rs1031944	4	35149579	6	5	1	331516	0.00180983	0.0015082	0.000301639
rs11943194	4	35150193	6	5	1	331516	0.00180983	0.0015082	0.000301639
rs13114204	4	35151237	6	5	1	331516	0.00180983	0.0015082	0.000301639
rs62293715	4	35152505	6	5	1	331516	0.00180983	0.0015082	0.000301639
rs1994012	4	35156806	6	5	1	331516	0.00180983	0.0015082	0.000301639
rs7438565	4	35160154	6	5	1	331516	0.00180983	0.0015082	0.000301639
rs115795415	4	35161084	6	5	1	331516	0.00180983	0.0015082	0.000301639
Affx-24393297	4	35164983	6	5	1	331516	0.00180983	0.0015082	0.000301639
rs114893655	4	35171767	6	5	1	331516	0.00180983	0.0015082	0.000301639
rs6833214	4	35174870	6	5	1	331516	0.00180983	0.0015082	0.000301639
rs35165165	4	35175682	6	5	1	331516	0.00180983	0.0015082	0.000301639
rs115275736	4	35177607	6	5	1	331516	0.00180983	0.0015082	0.000301639
rs62293742	4	35182543	6	5	1	331516	0.00180983	0.0015082	0.000301639
rs10015056	4	35183698	6	5	1	331516	0.00180983	0.0015082	0.000301639
rs77571886	4	35183796	6	5	1	331516	0.00180983	0.0015082	0.000301639
rs73119787	4	35186627	6	5	1	331516	0.00180983	0.0015082	0.000301639
rs56400011	4	35191482	6	5	1	331516	0.00180983	0.0015082	0.000301639
rs76413854	4	35195126	6	5	1	331516	0.00180983	0.0015082	0.000301639
rs62293748	4	35197325	6	5	1	331516	0.00180983	0.0015082	0.000301639
rs75056623	4	35199033	6	5	1	331516	0.00180983	0.0015082	0.000301639
rs1480975	4	35202323	6	5	1	331516	0.00180983	0.0015082	0.000301639
rs80028489	4	35208872	5	4	1	331517	0.0015082	0.00120656	0.000301639
rs62295364	4	35209773	5	4	1	331517	0.0015082	0.00120656	0.000301639
rs35964016	4	35212963	5	4	1	331517	0.0015082	0.00120656	0.000301639
rs116388837	4	35217221	5	4	1	331517	0.0015082	0.00120656	0.000301639
rs57848950	4	35218678	5	4	1	331517	0.0015082	0.00120656	0.000301639
rs62295402	4	35221360	5	4	1	331517	0.0015082	0.00120656	0.000301639
rs76344085	4	35221561	5	4	1	331517	0.0015082	0.00120656	0.000301639
rs7691687	4	35224530	5	4	1	331517	0.0015082	0.00120656	0.000301639
rs112214189	4	35224664	5	4	1	331517	0.0015082	0.00120656	0.000301639
rs6816663	4	35235185	5	4	1	331517	0.0015082	0.00120656	0.000301639
rs13140030	4	35239619	5	4	1	331517	0.0015082	0.00120656	0.000301639
rs62295416	4	35239870	5	4	1	331517	0.0015082	0.00120656	0.000301639
rs115255753	4	35248870	5	4	1	331517	0.0015082	0.00120656	0.000301639
rs77712784	4	35255255	5	4	1	331517	0.0015082	0.00120656	0.000301639
rs7665110	4	35255953	5	4	1	331517	0.0015082	0.00120656	0.000301639
rs114154222	4	35257835	5	4	1	331517	0.0015082	0.00120656	0.000301639
rs77645453	4	35260512	5	4	1	331517	0.0015082	0.00120656	0.000301639
rs28680492	4	35265572	5	4	1	331517	0.0015082	0.00120656	0.000301639
rs73236576	4	35265771	5	4	1	331517	0.0015082	0.00120656	0.000301639
rs79249016	4	35277765	5	4	1	331517	0.0015082	0.00120656	0.000301639
rs4501247	4	35285050	5	4	1	331517	0.0015082	0.00120656	0.000301639
rs77963626	4	35291360	0	0	0	331552	0	0	0
rs115480587	4	35292742	5	4	1	331517	0.0015082	0.00120656	0.000301639
rs17410638	4	35305533	5	4	1	331517	0.0015082	0.00120656	0.000301639
rs76749908	4	35310253	5	4	1	331517	0.0015082	0.00120656	0.000301639
rs9990969	4	35320514	5	4	1	331517	0.0015082	0.00120656	0.000301639
rs114105804	4	35321245	5	4	1	331517	0.0015082	0.00120656	0.000301639
rs34413108	4	35325706	5	4	1	331517	0.0015082	0.00120656	0.000301639
rs66989987	4	35328477	5	4	1	331517	0.0015082	0.00120656	0.000301639
rs73236592	4	35330388	5	4	1	331517	0.0015082	0.00120656	0.000301639
rs9998693	4	35333260	5	4	1	331517	0.0015082	0.00120656	0.000301639
rs115580362	4	35333417	0	0	0	331552	0	0	0
rs77435045	4	35337857	5	4	1	331517	0.0015082	0.00120656	0.000301639
rs71602079	4	35339660	5	4	1	331517	0.0015082	0.00120656	0.000301639
rs7696990	4	35341128	5	4	1	331517	0.0015082	0.00120656	0.000301639
rs7679824	4	35348356	6	4	2	331516	0.00180983	0.00120656	0.000603278
rs77012543	4	35348439	6	4	2	331516	0.00180983	0.00120656	0.000603278
rs73238909	4	35369100	9	4	5	331513	0.00271475	0.00120656	0.0015082
rs437943	4	35372098	9	4	5	331513	0.00271475	0.00120656	0.0015082
rs116172996	4	35380452	9	4	5	331513	0.00271475	0.00120656	0.0015082
rs75950573	4	35388693	9	4	5	331513	0.00271475	0.00120656	0.0015082
rs74945565	4	35388720	9	4	5	331513	0.00271475	0.00120656	0.0015082
rs79801426	4	35390365	9	4	5	331513	0.00271475	0.00120656	0.0015082
rs2044005	4	35401538	9	4	5	331513	0.00271475	0.00120656	0.0015082
rs76123748	4	35402925	9	4	5	331513	0.00271475	0.00120656	0.0015082
rs6848117	4	35403832	9	4	5	331513	0.00271475	0.00120656	0.0015082
rs317013	4	35404011	9	4	5	331513	0.00271475	0.00120656	0.0015082
rs76022012	4	35409123	9	4	5	331513	0.00271475	0.00120656	0.0015082
rs1533317	4	35410631	9	4	5	331513	0.00271475	0.00120656	0.0015082
rs404319	4	35410930	9	4	5	331513	0.00271475	0.00120656	0.0015082
rs74743133	4	35410935	9	4	5	331513	0.00271475	0.00120656	0.0015082
rs115731894	4	35413967	9	4	5	331513	0.00271475	0.00120656	0.0015082
rs115577523	4	35423188	9	4	5	331513	0.00271475	0.00120656	0.0015082
rs13130196	4	35426993	9	4	5	331513	0.00271475	0.00120656	0.0015082
rs115760405	4	35427037	9	4	5	331513	0.00271475	0.00120656	0.0015082
rs80188187	4	35434563	9	4	5	331513	0.00271475	0.00120656	0.0015082
rs77195518	4	35440464	9	4	5	331513	0.00271475	0.00120656	0.0015082
rs57144208	4	35443673	10	4	6	331512	0.00301639	0.00120656	0.00180983
rs317053	4	35445068	10	4	6	331512	0.00301639	0.00120656	0.00180983
rs77236692	4	35446952	10	4	6	331512	0.00301639	0.00120656	0.00180983
rs77917209	4	35462401	8	3	5	331514	0.00241311	0.000904917	0.0015082
rs78497295	4	35462530	8	3	5	331514	0.00241311	0.000904917	0.0015082
rs114734069	4	35476722	8	3	5	331514	0.00241311	0.000904917	0.0015082
rs74677112	4	35482257	8	3	5	331514	0.00241311	0.000904917	0.0015082
rs74751067	4	35483075	8	3	5	331514	0.00241311	0.000904917	0.0015082
rs12506326	4	35483969	8	3	5	331514	0.00241311	0.000904917	0.0015082
rs75215707	4	35484071	8	3	5	331514	0.00241311	0.000904917	0.0015082
rs78227060	4	35489491	8	3	5	331514	0.00241311	0.000904917	0.0015082
rs7682212	4	35497041	8	3	5	331514	0.00241311	0.000904917	0.0015082
rs115947350	4	35499562	8	3	5	331514	0.00241311	0.000904917	0.0015082
rs34560380	4	35500451	8	3	5	331514	0.00241311	0.000904917	0.0015082
rs7657638	4	35510132	8	3	5	331514	0.00241311	0.000904917	0.0015082
rs13123903	4	35513601	8	3	5	331514	0.00241311	0.000904917	0.0015082
rs79736734	4	35525039	8	3	5	331514	0.00241311	0.000904917	0.0015082
rs9999059	4	35526264	8	3	5	331514	0.00241311	0.000904917	0.0015082
Affx-24399050	4	35528124	8	3	5	331514	0.00241311	0.000904917	0.0015082
rs77854684	4	35536812	6	3	3	331516	0.00180983	0.000904917	0.000904917
rs75485188	4	35553496	6	3	3	331516	0.00180983	0.000904917	0.000904917
rs77672109	4	35576468	5	2	3	331517	0.0015082	0.000603278	0.000904917
rs114563023	4	35585920	5	2	3	331517	0.0015082	0.000603278	0.000904917
rs73805998	4	35604463	6	2	4	331516	0.00180983	0.000603278	0.00120656
rs78871411	4	35606544	6	2	4	331516	0.00180983	0.000603278	0.00120656
rs75630941	4	35611245	5	1	4	331517	0.0015082	0.000301639	0.00120656
rs79906928	4	35611988	5	1	4	331517	0.0015082	0.000301639	0.00120656
rs61795176	4	35615121	5	1	4	331517	0.0015082	0.000301639	0.00120656
rs77284576	4	35615127	5	1	4	331517	0.0015082	0.000301639	0.00120656
rs75145085	4	35615355	5	1	4	331517	0.0015082	0.000301639	0.00120656
rs16991282	4	35627897	5	1	4	331517	0.0015082	0.000301639	0.00120656
rs116648851	4	35647099	5	1	4	331517	0.0015082	0.000301639	0.00120656
rs35760852	4	35651167	5	1	4	331517	0.0015082	0.000301639	0.00120656
rs34617654	4	35651684	5	1	4	331517	0.0015082	0.000301639	0.00120656
rs1019641	4	35654641	5	1	4	331517	0.0015082	0.000301639	0.00120656
rs16991357	4	35654837	0	0	0	331552	0	0	0
rs80162912	4	35656022	5	1	4	331517	0.0015082	0.000301639	0.00120656
rs28493402	4	35669717	5	1	4	331517	0.0015082	0.000301639	0.00120656
rs13104556	4	35688845	5	1	4	331517	0.0015082	0.000301639	0.00120656
rs10517355	4	35689166	5	1	4	331517	0.0015082	0.000301639	0.00120656
rs115170117	4	35693340	0	0	0	331552	0	0	0
rs78463229	4	35694871	5	1	4	331517	0.0015082	0.000301639	0.00120656
rs6851433	4	35701827	5	1	4	331517	0.0015082	0.000301639	0.00120656
rs13140355	4	35707282	5	1	4	331517	0.0015082	0.000301639	0.00120656
rs114832668	4	35712233	5	1	4	331517	0.0015082	0.000301639	0.00120656
rs78026561	4	35716522	4	0	4	331518	0.00120656	0	0.00120656
rs75285546	4	35721297	4	0	4	331518	0.00120656	0	0.00120656
rs73223345	4	35724771	4	0	4	331518	0.00120656	0	0.00120656
rs78379270	4	35726716	4	0	4	331518	0.00120656	0	0.00120656
rs986240	4	35739721	4	0	4	331518	0.00120656	0	0.00120656
rs77519321	4	35740700	4	0	4	331518	0.00120656	0	0.00120656
rs116519623	4	35743408	3	0	3	331519	0.000904917	0	0.000904917
rs10517358	4	35779032	4	1	3	331518	0.00120656	0.000301639	0.000904917
rs13120561	4	35779254	4	1	3	331518	0.00120656	0.000301639	0.000904917
rs61796108	4	35779877	4	1	3	331518	0.00120656	0.000301639	0.000904917
rs116831522	4	35787845	4	1	3	331518	0.00120656	0.000301639	0.000904917
rs10019864	4	35790972	4	1	3	331518	0.00120656	0.000301639	0.000904917
rs114453248	4	35794944	4	1	3	331518	0.00120656	0.000301639	0.000904917
rs12641153	4	35803591	4	1	3	331518	0.00120656	0.000301639	0.000904917
rs187743205	4	35812263	4	1	3	331518	0.00120656	0.000301639	0.000904917
rs115454719	4	35813832	4	1	3	331518	0.00120656	0.000301639	0.000904917
rs1373487	4	35814668	4	1	3	331518	0.00120656	0.000301639	0.000904917
rs6815243	4	35819350	4	1	3	331518	0.00120656	0.000301639	0.000904917
rs7697864	4	35824254	4	1	3	331518	0.00120656	0.000301639	0.000904917
rs4833120	4	35839822	4	1	3	331518	0.00120656	0.000301639	0.000904917
rs79367567	4	35841983	4	1	3	331518	0.00120656	0.000301639	0.000904917
rs16991610	4	35858859	4	1	3	331518	0.00120656	0.000301639	0.000904917
rs78746974	4	35873884	4	1	3	331518	0.00120656	0.000301639	0.000904917
rs3860616	4	35874678	4	1	3	331518	0.00120656	0.000301639	0.000904917
rs115141058	4	35881833	5	1	4	331517	0.0015082	0.000301639	0.00120656
rs79018966	4	35882287	5	1	4	331517	0.0015082	0.000301639	0.00120656
rs10213635	4	35888509	5	1	4	331517	0.0015082	0.000301639	0.00120656
rs78913348	4	35899655	5	1	4	331517	0.0015082	0.000301639	0.00120656
rs753920	4	35903624	5	1	4	331517	0.0015082	0.000301639	0.00120656
rs1991858	4	35904591	5	1	4	331517	0.0015082	0.000301639	0.00120656
rs73225512	4	35910081	5	1	4	331517	0.0015082	0.000301639	0.00120656
rs13112482	4	35913460	5	1	4	331517	0.0015082	0.000301639	0.00120656
rs113401909	4	35917084	5	1	4	331517	0.0015082	0.000301639	0.00120656
rs1714077	4	35930130	5	1	4	331517	0.0015082	0.000301639	0.00120656
rs75363979	4	35934578	5	1	4	331517	0.0015082	0.000301639	0.00120656
rs16991727	4	35934606	5	1	4	331517	0.0015082	0.000301639	0.00120656
rs6531398	4	35944785	5	1	4	331517	0.0015082	0.000301639	0.00120656
rs115032542	4	35965262	3	1	2	331519	0.000904917	0.000301639	0.000603278
rs11939178	4	35967720	3	1	2	331519	0.000904917	0.000301639	0.000603278
rs73225538	4	35972631	3	1	2	331519	0.000904917	0.000301639	0.000603278
rs16991787	4	35976292	3	1	2	331519	0.000904917	0.000301639	0.000603278
rs35107560	4	35992890	3	1	2	331519	0.000904917	0.000301639	0.000603278
rs6838178	4	36003669	4	2	2	331518	0.00120656	0.000603278	0.000603278
rs16991830	4	36005501	4	2	2	331518	0.00120656	0.000603278	0.000603278
rs75173119	4	36008906	4	2	2	331518	0.00120656	0.000603278	0.000603278
rs10010285	4	36011362	4	2	2	331518	0.00120656	0.000603278	0.000603278
rs35589402	4	36012866	4	2	2	331518	0.00120656	0.000603278	0.000603278
rs10049599	4	36017518	4	2	2	331518	0.00120656	0.000603278	0.000603278
rs12500294	4	36018269	4	2	2	331518	0.00120656	0.000603278	0.000603278
rs2175324	4	36021366	4	2	2	331518	0.00120656	0.000603278	0.000603278
rs12509812	4	36028659	4	2	2	331518	0.00120656	0.000603278	0.000603278
rs61795345	4	36034883	4	2	2	331518	0.00120656	0.000603278	0.000603278
rs116681083	4	36038792	4	2	2	331518	0.00120656	0.000603278	0.000603278
rs35267758	4	36044159	4	2	2	331518	0.00120656	0.000603278	0.000603278
rs114475736	4	36045088	4	2	2	331518	0.00120656	0.000603278	0.000603278
rs13115768	4	36054568	4	2	2	331518	0.00120656	0.000603278	0.000603278
rs75638412	4	36056932	4	2	2	331518	0.00120656	0.000603278	0.000603278
rs11935245	4	36059447	4	2	2	331518	0.00120656	0.000603278	0.000603278
rs17515210	4	36060986	4	2	2	331518	0.00120656	0.000603278	0.000603278
rs76523770	4	36061584	4	2	2	331518	0.00120656	0.000603278	0.000603278
rs11940540	4	36066470	4	2	2	331518	0.00120656	0.000603278	0.000603278
rs116385933	4	36067509	4	2	2	331518	0.00120656	0.000603278	0.000603278
rs12651329	4	36079594	4	2	2	331518	0.00120656	0.000603278	0.000603278
rs7688524	4	36079976	4	2	2	331518	0.00120656	0.000603278	0.000603278
rs4833069	4	36081878	4	2	2	331518	0.00120656	0.000603278	0.000603278
rs13134539	4	36083245	4	2	2	331518	0.00120656	0.000603278	0.000603278
rs141152965	4	36083895	4	2	2	331518	0.00120656	0.000603278	0.000603278
rs28564491	4	36092711	4	2	2	331518	0.00120656	0.000603278	0.000603278
rs140811676	4	36093639	4	2	2	331518	0.00120656	0.000603278	0.000603278
rs4833086	4	36095641	4	2	2	331518	0.00120656	0.000603278	0.000603278
rs116681418	4	36100207	4	2	2	331518	0.00120656	0.000603278	0.000603278
rs75965125	4	36102452	4	2	2	331518	0.00120656	0.000603278	0.000603278
rs114690689	4	36102529	4	2	2	331518	0.00120656	0.000603278	0.000603278
rs2136809	4	36106326	4	2	2	331518	0.00120656	0.000603278	0.000603278
rs1011288	4	36113030	4	2	2	331518	0.00120656	0.000603278	0.000603278
rs67290627	4	36114264	4	2	2	331518	0.00120656	0.000603278	0.000603278
rs139889832	4	36118684	4	2	2	331518	0.00120656	0.000603278	0.000603278
rs144280242	4	36126568	4	2	2	331518	0.00120656	0.000603278	0.000603278
rs4833118	4	36127912	4	2	2	331518	0.00120656	0.000603278	0.000603278
rs78846474	4	36128427	4	2	2	331518	0.00120656	0.000603278	0.000603278
rs6531414	4	36135302	4	2	2	331518	0.00120656	0.000603278	0.000603278
rs75265782	4	36136214	4	2	2	331518	0.00120656	0.000603278	0.000603278
rs79953964	4	36138630	4	2	2	331518	0.00120656	0.000603278	0.000603278
rs79342946	4	36149378	4	2	2	331518	0.00120656	0.000603278	0.000603278
rs28475773	4	36151837	4	2	2	331518	0.00120656	0.000603278	0.000603278
Affx-80272687	4	36152536	4	2	2	331518	0.00120656	0.000603278	0.000603278
rs115919368	4	36153654	3	2	1	331519	0.000904917	0.000603278	0.000301639
rs16988264	4	36160712	4	3	1	331518	0.00120656	0.000904917	0.000301639
Affx-80224283	4	36160948	4	3	1	331518	0.00120656	0.000904917	0.000301639
Affx-80272688	4	36161077	4	3	1	331518	0.00120656	0.000904917	0.000301639
rs35400920	4	36163089	4	3	1	331518	0.00120656	0.000904917	0.000301639
rs116354071	4	36164091	4	3	1	331518	0.00120656	0.000904917	0.000301639
rs2375743	4	36164500	4	3	1	331518	0.00120656	0.000904917	0.000301639
rs77948144	4	36165739	4	3	1	331518	0.00120656	0.000904917	0.000301639
rs76000835	4	36172414	4	3	1	331518	0.00120656	0.000904917	0.000301639
rs113944785	4	36175585	4	3	1	331518	0.00120656	0.000904917	0.000301639
rs116108220	4	36176446	4	3	1	331518	0.00120656	0.000904917	0.000301639
rs77444171	4	36177578	4	3	1	331518	0.00120656	0.000904917	0.000301639
rs4611949	4	36181111	4	3	1	331518	0.00120656	0.000904917	0.000301639
rs9985576	4	36185028	4	3	1	331518	0.00120656	0.000904917	0.000301639
rs116105213	4	36189157	4	3	1	331518	0.00120656	0.000904917	0.000301639
rs115119228	4	36192133	0	0	0	331552	0	0	0
rs11732093	4	36198023	4	3	1	331518	0.00120656	0.000904917	0.000301639
rs6856982	4	36216925	4	3	1	331518	0.00120656	0.000904917	0.000301639
rs75896856	4	36218629	4	3	1	331518	0.00120656	0.000904917	0.000301639
rs115990272	4	36220121	4	3	1	331518	0.00120656	0.000904917	0.000301639
rs17421965	4	36229800	4	3	1	331518	0.00120656	0.000904917	0.000301639
rs201539166	4	36230607	4	3	1	331518	0.00120656	0.000904917	0.000301639
rs141442791	4	36230634	4	3	1	331518	0.00120656	0.000904917	0.000301639
rs34482185	4	36230761	4	3	1	331518	0.00120656	0.000904917	0.000301639
rs35822395	4	36230843	4	3	1	331518	0.00120656	0.000904917	0.000301639
rs147255071	4	36231081	4	3	1	331518	0.00120656	0.000904917	0.000301639
rs78354482	4	36234283	4	3	1	331518	0.00120656	0.000904917	0.000301639
rs61796598	4	36235231	4	3	1	331518	0.00120656	0.000904917	0.000301639
rs10017861	4	36235798	4	3	1	331518	0.00120656	0.000904917	0.000301639
rs67075573	4	36236125	4	3	1	331518	0.00120656	0.000904917	0.000301639
rs80159701	4	36236551	4	3	1	331518	0.00120656	0.000904917	0.000301639
rs10007917	4	36249138	4	3	1	331518	0.00120656	0.000904917	0.000301639
rs73229044	4	36250754	4	3	1	331518	0.00120656	0.000904917	0.000301639
rs9784482	4	36265502	4	3	1	331518	0.00120656	0.000904917	0.000301639
rs115503647	4	36271840	4	3	1	331518	0.00120656	0.000904917	0.000301639
rs74669112	4	36277855	4	3	1	331518	0.00120656	0.000904917	0.000301639
rs115242865	4	36279318	4	3	1	331518	0.00120656	0.000904917	0.000301639
rs73229052	4	36279940	4	3	1	331518	0.00120656	0.000904917	0.000301639
rs10029345	4	36281837	5	3	2	331517	0.0015082	0.000904917	0.000603278
rs113601463	4	36283991	5	3	2	331517	0.0015082	0.000904917	0.000603278
rs16992033	4	36284941	5	3	2	331517	0.0015082	0.000904917	0.000603278
rs16992035	4	36285777	5	3	2	331517	0.0015082	0.000904917	0.000603278
rs6824507	4	36285929	5	3	2	331517	0.0015082	0.000904917	0.000603278
rs116402730	4	36286015	5	3	2	331517	0.0015082	0.000904917	0.000603278
rs6855742	4	36287291	5	3	2	331517	0.0015082	0.000904917	0.000603278
rs10517375	4	36290422	5	3	2	331517	0.0015082	0.000904917	0.000603278
rs1995319	4	36292018	5	3	2	331517	0.0015082	0.000904917	0.000603278
rs80117674	4	36298566	5	3	2	331517	0.0015082	0.000904917	0.000603278
rs115459005	4	36308366	5	3	2	331517	0.0015082	0.000904917	0.000603278
rs73229057	4	36308675	5	3	2	331517	0.0015082	0.000904917	0.000603278
rs10021650	4	36311911	5	3	2	331517	0.0015082	0.000904917	0.000603278
rs75068831	4	36316878	5	3	2	331517	0.0015082	0.000904917	0.000603278
rs60640167	4	36317965	5	3	2	331517	0.0015082	0.000904917	0.000603278
rs9995922	4	36317970	5	3	2	331517	0.0015082	0.000904917	0.000603278
rs13151413	4	36325988	6	3	3	331516	0.00180983	0.000904917	0.000904917
rs77242015	4	36335296	6	3	3	331516	0.00180983	0.000904917	0.000904917
rs13129845	4	36337434	6	3	3	331516	0.00180983	0.000904917	0.000904917
rs73229074	4	36337487	6	3	3	331516	0.00180983	0.000904917	0.000904917
rs6824851	4	36340133	6	3	3	331516	0.00180983	0.000904917	0.000904917
rs9654132	4	36340753	6	3	3	331516	0.00180983	0.000904917	0.000904917
rs56412718	4	36340755	6	3	3	331516	0.00180983	0.000904917	0.000904917
rs149895631	4	36345134	6	3	3	331516	0.00180983	0.000904917	0.000904917
rs181892217	4	36345345	6	3	3	331516	0.00180983	0.000904917	0.000904917
rs11947968	4	36347222	6	3	3	331516	0.00180983	0.000904917	0.000904917
rs76530569	4	36352099	0	0	0	331552	0	0	0
rs10010026	4	36352838	6	3	3	331516	0.00180983	0.000904917	0.000904917
rs17460904	4	36354057	6	3	3	331516	0.00180983	0.000904917	0.000904917
rs28698472	4	36355338	6	3	3	331516	0.00180983	0.000904917	0.000904917
rs28373880	4	36355426	6	3	3	331516	0.00180983	0.000904917	0.000904917
rs73233156	4	36358641	6	3	3	331516	0.00180983	0.000904917	0.000904917
rs7685080	4	36358718	6	3	3	331516	0.00180983	0.000904917	0.000904917
rs13147222	4	36361422	6	3	3	331516	0.00180983	0.000904917	0.000904917
rs73233163	4	36361573	6	3	3	331516	0.00180983	0.000904917	0.000904917
rs76902539	4	36361863	6	3	3	331516	0.00180983	0.000904917	0.000904917
rs16992175	4	36366711	6	3	3	331516	0.00180983	0.000904917	0.000904917
rs16992278	4	36393366	6	3	3	331516	0.00180983	0.000904917	0.000904917
rs35430316	4	36394873	6	3	3	331516	0.00180983	0.000904917	0.000904917
rs78023049	4	36395844	6	3	3	331516	0.00180983	0.000904917	0.000904917
rs10003626	4	36396090	6	3	3	331516	0.00180983	0.000904917	0.000904917
rs28447318	4	36407872	6	3	3	331516	0.00180983	0.000904917	0.000904917
rs12233692	4	36424704	6	3	3	331516	0.00180983	0.000904917	0.000904917
rs4519815	4	36434344	6	3	3	331516	0.00180983	0.000904917	0.000904917
rs77586061	4	36442827	0	0	0	331552	0	0	0
rs35230739	4	36445447	6	3	3	331516	0.00180983	0.000904917	0.000904917
rs4450958	4	36448464	6	3	3	331516	0.00180983	0.000904917	0.000904917
rs115278792	4	36455281	6	3	3	331516	0.00180983	0.000904917	0.000904917
rs61798216	4	36459051	6	3	3	331516	0.00180983	0.000904917	0.000904917
rs114322599	4	36461208	6	3	3	331516	0.00180983	0.000904917	0.000904917
rs13112410	4	36468162	6	3	3	331516	0.00180983	0.000904917	0.000904917
rs10446675	4	36472245	6	3	3	331516	0.00180983	0.000904917	0.000904917
rs13435689	4	36476883	6	3	3	331516	0.00180983	0.000904917	0.000904917
rs35132433	4	36490688	6	3	3	331516	0.00180983	0.000904917	0.000904917
rs61796473	4	36495803	6	3	3	331516	0.00180983	0.000904917	0.000904917
rs6531448	4	36497023	6	3	3	331516	0.00180983	0.000904917	0.000904917
rs79181563	4	36510657	6	3	3	331516	0.00180983	0.000904917	0.000904917
rs115027935	4	36515499	6	3	3	331516	0.00180983	0.000904917	0.000904917
rs13116561	4	36521442	6	3	3	331516	0.00180983	0.000904917	0.000904917
rs77314609	4	36524988	6	3	3	331516	0.00180983	0.000904917	0.000904917
rs116137729	4	36525082	6	3	3	331516	0.00180983	0.000904917	0.000904917
rs17521869	4	36525904	6	3	3	331516	0.00180983	0.000904917	0.000904917
Affx-24415438	4	36532738	6	3	3	331516	0.00180983	0.000904917	0.000904917
rs6531459	4	36534570	6	3	3	331516	0.00180983	0.000904917	0.000904917
rs7685548	4	36540583	6	3	3	331516	0.00180983	0.000904917	0.000904917
rs28701110	4	36545459	6	3	3	331516	0.00180983	0.000904917	0.000904917
rs16992422	4	36551272	6	3	3	331516	0.00180983	0.000904917	0.000904917
rs73237312	4	36553149	6	3	3	331516	0.00180983	0.000904917	0.000904917
rs34029774	4	36557565	6	3	3	331516	0.00180983	0.000904917	0.000904917
rs115356927	4	36574282	6	3	3	331516	0.00180983	0.000904917	0.000904917
rs4619901	4	36576067	6	3	3	331516	0.00180983	0.000904917	0.000904917
rs28857337	4	36577450	6	3	3	331516	0.00180983	0.000904917	0.000904917
rs75306802	4	36580158	6	3	3	331516	0.00180983	0.000904917	0.000904917
rs2889255	4	36583612	6	3	3	331516	0.00180983	0.000904917	0.000904917
rs79892734	4	36596039	6	3	3	331516	0.00180983	0.000904917	0.000904917
rs2375984	4	36596943	6	3	3	331516	0.00180983	0.000904917	0.000904917
rs75776905	4	36597653	6	3	3	331516	0.00180983	0.000904917	0.000904917
rs61796548	4	36598651	6	3	3	331516	0.00180983	0.000904917	0.000904917
rs116530600	4	36598987	6	3	3	331516	0.00180983	0.000904917	0.000904917
rs79875254	4	36599769	6	3	3	331516	0.00180983	0.000904917	0.000904917
rs189593940	4	36605416	4	1	3	331518	0.00120656	0.000301639	0.000904917
rs6828961	4	36609295	4	1	3	331518	0.00120656	0.000301639	0.000904917
rs7684452	4	36610999	4	1	3	331518	0.00120656	0.000301639	0.000904917
rs73237354	4	36612166	4	1	3	331518	0.00120656	0.000301639	0.000904917
rs13134163	4	36626984	3	0	3	331519	0.000904917	0	0.000904917
rs6827387	4	36631375	3	0	3	331519	0.000904917	0	0.000904917
rs73239333	4	36640838	2	0	2	331520	0.000603278	0	0.000603278
rs115071959	4	36642262	2	0	2	331520	0.000603278	0	0.000603278
rs16988292	4	36648930	3	0	3	331519	0.000904917	0	0.000904917
rs2376001	4	36652033	3	0	3	331519	0.000904917	0	0.000904917
rs1965838	4	36664069	3	0	3	331519	0.000904917	0	0.000904917
rs2590274	4	36666370	3	0	3	331519	0.000904917	0	0.000904917
rs2053660	4	36666684	3	0	3	331519	0.000904917	0	0.000904917
rs112616059	4	36675861	3	0	3	331519	0.000904917	0	0.000904917
rs4833153	4	36679326	3	0	3	331519	0.000904917	0	0.000904917
rs73239343	4	36684247	3	0	3	331519	0.000904917	0	0.000904917
rs12504657	4	36698553	3	0	3	331519	0.000904917	0	0.000904917
rs34234696	4	36699021	0	0	0	331552	0	0	0
rs11096829	4	36712761	3	0	3	331519	0.000904917	0	0.000904917
rs183800719	4	36720505	3	0	3	331519	0.000904917	0	0.000904917
rs77475116	4	36730660	3	0	3	331519	0.000904917	0	0.000904917
rs80192907	4	36731290	3	0	3	331519	0.000904917	0	0.000904917
rs113080611	4	36740401	3	0	3	331519	0.000904917	0	0.000904917
rs75821558	4	36747659	3	0	3	331519	0.000904917	0	0.000904917
rs75677229	4	36749969	3	0	3	331519	0.000904917	0	0.000904917
rs10433864	4	36755395	3	0	3	331519	0.000904917	0	0.000904917
rs73239362	4	36757448	3	0	3	331519	0.000904917	0	0.000904917
rs76214103	4	36773594	3	0	3	331519	0.000904917	0	0.000904917
rs17491404	4	36775076	3	0	3	331519	0.000904917	0	0.000904917
rs11731979	4	36775270	3	0	3	331519	0.000904917	0	0.000904917
rs115397314	4	36778370	3	0	3	331519	0.000904917	0	0.000904917
rs73239370	4	36779519	3	0	3	331519	0.000904917	0	0.000904917
rs9683431	4	36788024	3	0	3	331519	0.000904917	0	0.000904917
rs114221066	4	36789883	0	0	0	331552	0	0	0
rs112916458	4	36811471	3	0	3	331519	0.000904917	0	0.000904917
rs1126026	4	36813944	3	0	3	331519	0.000904917	0	0.000904917
rs76321874	4	36814739	3	0	3	331519	0.000904917	0	0.000904917
rs75325658	4	36821187	3	0	3	331519	0.000904917	0	0.000904917
rs77924538	4	36825162	3	0	3	331519	0.000904917	0	0.000904917
rs17419830	4	36835019	2	0	2	331520	0.000603278	0	0.000603278
rs17491750	4	36838045	2	0	2	331520	0.000603278	0	0.000603278
rs1870504	4	36847609	2	0	2	331520	0.000603278	0	0.000603278
rs115002535	4	36848948	2	0	2	331520	0.000603278	0	0.000603278
rs76777606	4	36850670	2	0	2	331520	0.000603278	0	0.000603278
rs78549722	4	36851061	2	0	2	331520	0.000603278	0	0.000603278
rs75252686	4	36881220	0	0	0	331552	0	0	0
rs7678714	4	36898898	2	0	2	331520	0.000603278	0	0.000603278
rs76423235	4	36906361	2	0	2	331520	0.000603278	0	0.000603278
rs17491771	4	36919879	2	0	2	331520	0.000603278	0	0.000603278
rs77536304	4	36922619	2	0	2	331520	0.000603278	0	0.000603278
rs11096843	4	36928758	2	0	2	331520	0.000603278	0	0.000603278
rs11096844	4	36930747	2	0	2	331520	0.000603278	0	0.000603278
rs116294552	4	36932326	2	0	2	331520	0.000603278	0	0.000603278
rs115874152	4	36946299	2	0	2	331520	0.000603278	0	0.000603278
rs4832843	4	36948315	2	0	2	331520	0.000603278	0	0.000603278
rs17492099	4	36959866	2	0	2	331520	0.000603278	0	0.000603278
rs76895960	4	36964939	2	0	2	331520	0.000603278	0	0.000603278
rs10433871	4	36966075	2	0	2	331520	0.000603278	0	0.000603278
rs12511795	4	36974415	2	0	2	331520	0.000603278	0	0.000603278
rs9306942	4	36983307	2	0	2	331520	0.000603278	0	0.000603278
rs77843650	4	37015555	2	0	2	331520	0.000603278	0	0.000603278
rs2181491	4	37017713	2	0	2	331520	0.000603278	0	0.000603278
rs6828685	4	37019292	2	0	2	331520	0.000603278	0	0.000603278
rs1885880	4	37034278	2	0	2	331520	0.000603278	0	0.000603278
rs1885881	4	37034349	2	0	2	331520	0.000603278	0	0.000603278
rs17420490	4	37041426	2	0	2	331520	0.000603278	0	0.000603278
rs115679553	4	37057433	2	0	2	331520	0.000603278	0	0.000603278
rs9647452	4	37059139	2	0	2	331520	0.000603278	0	0.000603278
rs13117816	4	37064331	2	0	2	331520	0.000603278	0	0.000603278
rs1469312	4	37070668	2	0	2	331520	0.000603278	0	0.000603278
rs28378767	4	37078341	2	0	2	331520	0.000603278	0	0.000603278
rs1426412	4	37079724	2	0	2	331520	0.000603278	0	0.000603278
rs11737873	4	37081217	2	0	2	331520	0.000603278	0	0.000603278
rs28412142	4	37081227	2	0	2	331520	0.000603278	0	0.000603278
rs74825692	4	37089003	2	0	2	331520	0.000603278	0	0.000603278
rs11733992	4	37098598	2	0	2	331520	0.000603278	0	0.000603278
rs79905512	4	37099018	2	0	2	331520	0.000603278	0	0.000603278
rs12500588	4	37111552	2	0	2	331520	0.000603278	0	0.000603278
rs78650244	4	37117635	2	0	2	331520	0.000603278	0	0.000603278
rs192122107	4	37122003	2	0	2	331520	0.000603278	0	0.000603278
rs112930979	4	37124597	2	0	2	331520	0.000603278	0	0.000603278
rs28459702	4	37126436	2	0	2	331520	0.000603278	0	0.000603278
rs79400499	4	37131752	2	0	2	331520	0.000603278	0	0.000603278
rs62301402	4	37131927	2	0	2	331520	0.000603278	0	0.000603278
rs75236517	4	37134971	2	0	2	331520	0.000603278	0	0.000603278
rs725292	4	37143147	2	0	2	331520	0.000603278	0	0.000603278
rs10484216	4	37156548	2	0	2	331520	0.000603278	0	0.000603278
rs76697929	4	37168611	2	0	2	331520	0.000603278	0	0.000603278
rs76150028	4	37180300	2	0	2	331520	0.000603278	0	0.000603278
rs1365336	4	37187419	2	0	2	331520	0.000603278	0	0.000603278
rs78464390	4	37189071	2	0	2	331520	0.000603278	0	0.000603278
rs115748874	4	37190493	2	0	2	331520	0.000603278	0	0.000603278
rs75119681	4	37190618	2	0	2	331520	0.000603278	0	0.000603278
rs73240335	4	37194748	2	0	2	331520	0.000603278	0	0.000603278
rs115544851	4	37196736	2	0	2	331520	0.000603278	0	0.000603278
rs79466194	4	37197818	2	0	2	331520	0.000603278	0	0.000603278
rs1346186	4	37204458	2	0	2	331520	0.000603278	0	0.000603278
rs13105115	4	37212479	2	0	2	331520	0.000603278	0	0.000603278
rs78821642	4	37212825	2	0	2	331520	0.000603278	0	0.000603278
rs35087879	4	37218277	2	0	2	331520	0.000603278	0	0.000603278
rs116110781	4	37220184	2	0	2	331520	0.000603278	0	0.000603278
rs13112726	4	37230508	2	0	2	331520	0.000603278	0	0.000603278
rs16993352	4	37232282	2	0	2	331520	0.000603278	0	0.000603278
rs78177823	4	37236899	2	0	2	331520	0.000603278	0	0.000603278
rs6831699	4	37237387	2	0	2	331520	0.000603278	0	0.000603278
rs77087525	4	37242821	1	0	1	331521	0.000301639	0	0.000301639
rs77496303	4	37247537	1	0	1	331521	0.000301639	0	0.000301639
rs13117857	4	37248984	1	0	1	331521	0.000301639	0	0.000301639
rs17420916	4	37251512	1	0	1	331521	0.000301639	0	0.000301639
rs1776571	4	37251850	1	0	1	331521	0.000301639	0	0.000301639
rs12498935	4	37254262	1	0	1	331521	0.000301639	0	0.000301639
rs989655	4	37254333	1	0	1	331521	0.000301639	0	0.000301639
rs1618748	4	37254584	1	0	1	331521	0.000301639	0	0.000301639
rs73807455	4	37254733	1	0	1	331521	0.000301639	0	0.000301639
rs115104168	4	37255340	1	0	1	331521	0.000301639	0	0.000301639
rs10015594	4	37258086	1	0	1	331521	0.000301639	0	0.000301639
rs13110955	4	37260891	1	0	1	331521	0.000301639	0	0.000301639
rs3860071	4	37265760	1	0	1	331521	0.000301639	0	0.000301639
rs34856343	4	37274589	1	0	1	331521	0.000301639	0	0.000301639
rs76358831	4	37282743	1	0	1	331521	0.000301639	0	0.000301639
rs1435375	4	37283319	1	0	1	331521	0.000301639	0	0.000301639
rs1656185	4	37285025	1	0	1	331521	0.000301639	0	0.000301639
rs74931002	4	37295725	1	0	1	331521	0.000301639	0	0.000301639
rs1435390	4	37300322	1	0	1	331521	0.000301639	0	0.000301639
rs10517407	4	37301330	1	0	1	331521	0.000301639	0	0.000301639
rs192522028	4	37309036	1	0	1	331521	0.000301639	0	0.000301639
rs112669064	4	37319669	1	0	1	331521	0.000301639	0	0.000301639
rs79559860	4	37322329	1	0	1	331521	0.000301639	0	0.000301639
rs17603641	4	37328396	1	0	1	331521	0.000301639	0	0.000301639
rs12512083	4	37330432	1	0	1	331521	0.000301639	0	0.000301639
rs1479774	4	37332087	1	0	1	331521	0.000301639	0	0.000301639
rs17575946	4	37339058	1	0	1	331521	0.000301639	0	0.000301639
rs79057430	4	37340114	1	0	1	331521	0.000301639	0	0.000301639
rs115141576	4	37346857	1	0	1	331521	0.000301639	0	0.000301639
rs76907594	4	37356291	1	0	1	331521	0.000301639	0	0.000301639
rs75678598	4	37356970	1	0	1	331521	0.000301639	0	0.000301639
rs1123788	4	37359880	1	0	1	331521	0.000301639	0	0.000301639
rs55922009	4	37360250	1	0	1	331521	0.000301639	0	0.000301639
rs41329652	4	37360572	1	0	1	331521	0.000301639	0	0.000301639
rs718450	4	37362468	1	0	1	331521	0.000301639	0	0.000301639
rs112480767	4	37363280	1	0	1	331521	0.000301639	0	0.000301639
rs17493496	4	37375079	1	0	1	331521	0.000301639	0	0.000301639
rs13106487	4	37375637	1	0	1	331521	0.000301639	0	0.000301639
rs1382986	4	37377900	1	0	1	331521	0.000301639	0	0.000301639
rs17493545	4	37385010	1	0	1	331521	0.000301639	0	0.000301639
rs7375557	4	37385086	1	0	1	331521	0.000301639	0	0.000301639
rs115823360	4	37385400	1	0	1	331521	0.000301639	0	0.000301639
rs17603961	4	37386498	1	0	1	331521	0.000301639	0	0.000301639
rs13131217	4	37386993	1	0	1	331521	0.000301639	0	0.000301639
rs76556848	4	37388167	1	0	1	331521	0.000301639	0	0.000301639
rs17421729	4	37395148	1	0	1	331521	0.000301639	0	0.000301639
rs6531533	4	37395513	1	0	1	331521	0.000301639	0	0.000301639
rs78432847	4	37399272	1	0	1	331521	0.000301639	0	0.000301639
rs7683401	4	37401205	1	0	1	331521	0.000301639	0	0.000301639
rs17421778	4	37401930	1	0	1	331521	0.000301639	0	0.000301639
rs6826632	4	37406820	1	0	1	331521	0.000301639	0	0.000301639
rs13131186	4	37409176	1	0	1	331521	0.000301639	0	0.000301639
rs4586959	4	37417390	1	0	1	331521	0.000301639	0	0.000301639
rs1351303	4	37423287	1	0	1	331521	0.000301639	0	0.000301639
rs1479755	4	37430298	1	0	1	331521	0.000301639	0	0.000301639
rs17604216	4	37435524	1	0	1	331521	0.000301639	0	0.000301639
rs114097786	4	37435679	1	0	1	331521	0.000301639	0	0.000301639
rs111730139	4	37436197	1	0	1	331521	0.000301639	0	0.000301639
rs189191557	4	37440516	1	0	1	331521	0.000301639	0	0.000301639
rs76039408	4	37440997	1	0	1	331521	0.000301639	0	0.000301639
rs79818828	4	37442294	1	0	1	331521	0.000301639	0	0.000301639
rs142523381	4	37445144	1	0	1	331521	0.000301639	0	0.000301639
rs4634233	4	37445315	1	0	1	331521	0.000301639	0	0.000301639
rs114887066	4	37445383	1	0	1	331521	0.000301639	0	0.000301639
rs73133791	4	37445521	1	0	1	331521	0.000301639	0	0.000301639
rs78505176	4	37445587	1	0	1	331521	0.000301639	0	0.000301639
rs78086173	4	37445868	1	0	1	331521	0.000301639	0	0.000301639
rs11724784	4	37445885	1	0	1	331521	0.000301639	0	0.000301639
rs192511778	4	37446521	1	0	1	331521	0.000301639	0	0.000301639
rs115443539	4	37446820	1	0	1	331521	0.000301639	0	0.000301639
rs76049455	4	37446874	1	0	1	331521	0.000301639	0	0.000301639
rs73133793	4	37448107	1	0	1	331521	0.000301639	0	0.000301639
rs200088519	4	37448297	1	0	1	331521	0.000301639	0	0.000301639
rs17422084	4	37448299	1	0	1	331521	0.000301639	0	0.000301639
rs112990208	4	37456338	1	0	1	331521	0.000301639	0	0.000301639
rs74528515	4	37466827	1	0	1	331521	0.000301639	0	0.000301639
rs1993958	4	37467628	1	0	1	331521	0.000301639	0	0.000301639
rs2376753	4	37469656	1	0	1	331521	0.000301639	0	0.000301639
rs1479767	4	37477010	1	0	1	331521	0.000301639	0	0.000301639
rs2054499	4	37478149	0	0	0	331552	0	0	0
rs7687944	4	37480054	1	0	1	331521	0.000301639	0	0.000301639
rs77698562	4	37482166	1	0	1	331521	0.000301639	0	0.000301639
rs7657416	4	37485222	1	0	1	331521	0.000301639	0	0.000301639
rs73137864	4	37487850	1	0	1	331521	0.000301639	0	0.000301639
rs58035621	4	37494210	2	0	2	331520	0.000603278	0	0.000603278
rs12512342	4	37513127	3	0	3	331519	0.000904917	0	0.000904917
rs55942420	4	37515667	5	0	5	331517	0.0015082	0	0.0015082
rs111536741	4	37515879	5	0	5	331517	0.0015082	0	0.0015082
rs2973302	4	37516183	5	0	5	331517	0.0015082	0	0.0015082
rs2928330	4	37516608	5	0	5	331517	0.0015082	0	0.0015082
rs75779518	4	37517788	5	0	5	331517	0.0015082	0	0.0015082
rs2135554	4	37523918	6	0	6	331516	0.00180983	0	0.00180983
rs2939710	4	37526844	7	0	7	331515	0.00211147	0	0.00211147
rs17577082	4	37529977	7	0	7	331515	0.00211147	0	0.00211147
rs80293412	4	37531368	7	0	7	331515	0.00211147	0	0.00211147
rs17422644	4	37531430	7	0	7	331515	0.00211147	0	0.00211147
rs4443300	4	37534576	7	0	7	331515	0.00211147	0	0.00211147
rs2380738	4	37536837	7	0	7	331515	0.00211147	0	0.00211147
rs9306949	4	37537257	7	0	7	331515	0.00211147	0	0.00211147
rs73230513	4	37539189	7	0	7	331515	0.00211147	0	0.00211147
rs56070039	4	37540853	7	0	7	331515	0.00211147	0	0.00211147
rs10517412	4	37542625	7	0	7	331515	0.00211147	0	0.00211147
rs2939743	4	37543562	7	0	7	331515	0.00211147	0	0.00211147
rs6830419	4	37543594	7	0	7	331515	0.00211147	0	0.00211147
rs35721066	4	37545751	7	0	7	331515	0.00211147	0	0.00211147
rs11737127	4	37552674	7	0	7	331515	0.00211147	0	0.00211147
rs7679643	4	37555279	7	0	7	331515	0.00211147	0	0.00211147
rs4832917	4	37555419	7	0	7	331515	0.00211147	0	0.00211147
rs77072150	4	37556396	7	0	7	331515	0.00211147	0	0.00211147
rs2973310	4	37557769	7	0	7	331515	0.00211147	0	0.00211147
rs2973314	4	37563921	7	0	7	331515	0.00211147	0	0.00211147
rs60389939	4	37564438	7	0	7	331515	0.00211147	0	0.00211147
rs11723493	4	37565263	7	0	7	331515	0.00211147	0	0.00211147
rs72624118	4	37567230	7	0	7	331515	0.00211147	0	0.00211147
rs73230521	4	37567293	7	0	7	331515	0.00211147	0	0.00211147
rs28386814	4	37569219	7	0	7	331515	0.00211147	0	0.00211147
rs115566960	4	37570260	7	0	7	331515	0.00211147	0	0.00211147
rs10026105	4	37570440	7	0	7	331515	0.00211147	0	0.00211147
rs74985385	4	37571372	7	0	7	331515	0.00211147	0	0.00211147
rs73230528	4	37574184	7	0	7	331515	0.00211147	0	0.00211147
rs60043305	4	37582073	6	0	6	331516	0.00180983	0	0.00180983
rs6853348	4	37584135	7	0	7	331515	0.00211147	0	0.00211147
rs4832921	4	37586357	7	0	7	331515	0.00211147	0	0.00211147
rs2973274	4	37588058	7	0	7	331515	0.00211147	0	0.00211147
rs116204614	4	37589946	7	0	7	331515	0.00211147	0	0.00211147
rs78315729	4	37590112	7	0	7	331515	0.00211147	0	0.00211147
rs75469859	4	37591783	7	0	7	331515	0.00211147	0	0.00211147
rs62299700	4	37592044	7	0	7	331515	0.00211147	0	0.00211147
rs2973275	4	37592128	7	0	7	331515	0.00211147	0	0.00211147
rs142404333	4	37592408	7	0	7	331515	0.00211147	0	0.00211147
rs937942	4	37592679	7	0	7	331515	0.00211147	0	0.00211147
rs12640990	4	37594608	7	0	7	331515	0.00211147	0	0.00211147
rs937943	4	37595153	8	0	8	331514	0.00241311	0	0.00241311
rs2940995	4	37596294	8	0	8	331514	0.00241311	0	0.00241311
rs76464012	4	37596997	8	0	8	331514	0.00241311	0	0.00241311
rs6856055	4	37597120	8	0	8	331514	0.00241311	0	0.00241311
rs12510608	4	37597667	8	0	8	331514	0.00241311	0	0.00241311
rs2940990	4	37600878	8	0	8	331514	0.00241311	0	0.00241311
rs73807844	4	37605864	6	0	6	331516	0.00180983	0	0.00180983
rs12142	4	37612526	4	0	4	331518	0.00120656	0	0.00120656
rs114971125	4	37615570	4	0	4	331518	0.00120656	0	0.00120656
rs16993712	4	37616989	4	0	4	331518	0.00120656	0	0.00120656
rs16993717	4	37617389	4	0	4	331518	0.00120656	0	0.00120656
rs116822161	4	37623570	4	0	4	331518	0.00120656	0	0.00120656
rs2174657	4	37631874	4	0	4	331518	0.00120656	0	0.00120656
rs115231391	4	37633026	4	0	4	331518	0.00120656	0	0.00120656
rs114336709	4	37635347	4	0	4	331518	0.00120656	0	0.00120656
rs61746651	4	37636636	4	0	4	331518	0.00120656	0	0.00120656
rs17605342	4	37638920	4	0	4	331518	0.00120656	0	0.00120656
rs62297180	4	37638977	4	0	4	331518	0.00120656	0	0.00120656
rs6818798	4	37640483	4	0	4	331518	0.00120656	0	0.00120656
rs17495240	4	37643300	4	0	4	331518	0.00120656	0	0.00120656
rs115410868	4	37650322	0	0	0	331552	0	0	0
rs9790339	4	37651814	4	0	4	331518	0.00120656	0	0.00120656
rs11096894	4	37653061	4	0	4	331518	0.00120656	0	0.00120656
rs11932379	4	37655808	4	0	4	331518	0.00120656	0	0.00120656
rs73147230	4	37658500	4	0	4	331518	0.00120656	0	0.00120656
rs2089346	4	37660404	4	0	4	331518	0.00120656	0	0.00120656
rs117398650	4	37661074	4	0	4	331518	0.00120656	0	0.00120656
rs17495467	4	37663748	4	0	4	331518	0.00120656	0	0.00120656
rs28677164	4	37664583	4	0	4	331518	0.00120656	0	0.00120656
rs6855306	4	37666976	4	0	4	331518	0.00120656	0	0.00120656
rs11730735	4	37667864	4	0	4	331518	0.00120656	0	0.00120656
rs114780946	4	37672653	4	0	4	331518	0.00120656	0	0.00120656
rs11096895	4	37672875	4	0	4	331518	0.00120656	0	0.00120656
rs4832930	4	37673626	4	0	4	331518	0.00120656	0	0.00120656
rs1114272	4	37674377	4	0	4	331518	0.00120656	0	0.00120656
rs78587598	4	37677818	3	0	3	331519	0.000904917	0	0.000904917
rs57596844	4	37677979	3	0	3	331519	0.000904917	0	0.000904917
rs7696137	4	37687861	2	0	2	331520	0.000603278	0	0.000603278
rs13104247	4	37688737	1	0	1	331521	0.000301639	0	0.000301639
rs76506042	4	37688932	1	0	1	331521	0.000301639	0	0.000301639
rs16988317	4	37693186	1	0	1	331521	0.000301639	0	0.000301639
rs6840112	4	37695070	1	0	1	331521	0.000301639	0	0.000301639
rs6824043	4	37695721	1	0	1	331521	0.000301639	0	0.000301639
rs10517423	4	37696244	1	0	1	331521	0.000301639	0	0.000301639
rs6831628	4	37697032	1	0	1	331521	0.000301639	0	0.000301639
rs1477538	4	37697723	1	0	1	331521	0.000301639	0	0.000301639
rs2009494	4	37698453	1	0	1	331521	0.000301639	0	0.000301639
rs17423781	4	37701453	1	0	1	331521	0.000301639	0	0.000301639
rs13122883	4	37702059	1	0	1	331521	0.000301639	0	0.000301639
rs116719413	4	37703149	1	0	1	331521	0.000301639	0	0.000301639
rs13115041	4	37707375	1	0	1	331521	0.000301639	0	0.000301639
rs34445420	4	37710881	1	0	1	331521	0.000301639	0	0.000301639
rs17578057	4	37715430	1	0	1	331521	0.000301639	0	0.000301639
rs11096900	4	37715995	1	0	1	331521	0.000301639	0	0.000301639
rs10028206	4	37716343	1	0	1	331521	0.000301639	0	0.000301639
rs77755898	4	37723596	1	0	1	331521	0.000301639	0	0.000301639
rs12500523	4	37725528	1	0	1	331521	0.000301639	0	0.000301639
rs17578113	4	37731643	0	0	0	331552	0	0	0
rs1318127	4	37734904	0	0	0	331552	0	0	0
rs116335485	4	37734991	0	0	0	331552	0	0	0
rs2995988	4	37738289	0	0	0	331552	0	0	0
rs17423995	4	37740236	0	0	0	331552	0	0	0
rs35918801	4	37748195	0	0	0	331552	0	0	0
rs73810146	4	37750049	0	0	0	331552	0	0	0
rs73147123	4	37753508	0	0	0	331552	0	0	0
rs74403048	4	37761473	0	0	0	331552	0	0	0
rs1559687	4	37768632	0	0	0	331552	0	0	0
rs75291742	4	37768997	0	0	0	331552	0	0	0
rs929958	4	37769060	0	0	0	331552	0	0	0
rs75156619	4	37772876	0	0	0	331552	0	0	0
rs77315491	4	37774537	0	0	0	331552	0	0	0
rs34021170	4	37775442	0	0	0	331552	0	0	0
rs62299533	4	37775720	0	0	0	331552	0	0	0
rs41457545	4	37779321	0	0	0	331552	0	0	0
rs2995967	4	37779876	0	0	0	331552	0	0	0
rs115917668	4	37781767	0	0	0	331552	0	0	0
rs76597126	4	37783040	0	0	0	331552	0	0	0
rs75113292	4	37783203	0	0	0	331552	0	0	0
rs1364828	4	37787772	0	0	0	331552	0	0	0
rs2911890	4	37796311	0	0	0	331552	0	0	0
rs2995958	4	37799735	0	0	0	331552	0	0	0
rs2911883	4	37801732	0	0	0	331552	0	0	0
rs34528795	4	37813217	0	0	0	331552	0	0	0
rs4832956	4	37816879	0	0	0	331552	0	0	0
rs2911918	4	37819508	0	0	0	331552	0	0	0
rs2911916	4	37820588	0	0	0	331552	0	0	0
rs2241499	4	37828170	0	0	0	331552	0	0	0
rs2911906	4	37834324	0	0	0	331552	0	0	0
rs145365671	4	37836294	0	0	0	331552	0	0	0
rs79272064	4	37837248	0	0	0	331552	0	0	0
rs2714554	4	37838383	0	0	0	331552	0	0	0
rs73234708	4	37840402	0	0	0	331552	0	0	0
rs9884895	4	37843022	0	0	0	331552	0	0	0
Affx-80292859	4	37848584	0	0	0	331552	0	0	0
rs200826232	4	37851814	0	0	0	331552	0	0	0
rs10001580	4	37851856	0	0	0	331552	0	0	0
rs139469063	4	37857332	0	0	0	331552	0	0	0
rs6811224	4	37858385	0	0	0	331552	0	0	0
rs77770865	4	37863888	0	0	0	331552	0	0	0
rs28627228	4	37866383	0	0	0	331552	0	0	0
rs11734812	4	37868667	0	0	0	331552	0	0	0
rs78678504	4	37869505	0	0	0	331552	0	0	0
rs62300678	4	37870102	0	0	0	331552	0	0	0
rs62297405	4	37875971	0	0	0	331552	0	0	0
rs10012419	4	37876505	0	0	0	331552	0	0	0
rs28705371	4	37878194	0	0	0	331552	0	0	0
rs6531592	4	37882167	0	0	0	331552	0	0	0
rs9996566	4	37884116	0	0	0	331552	0	0	0
rs73236836	4	37886762	0	0	0	331552	0	0	0
rs189147798	4	37892721	1	1	0	331521	0.000301639	0.000301639	0
rs6531594	4	37894540	1	1	0	331521	0.000301639	0.000301639	0
rs6531595	4	37894646	1	1	0	331521	0.000301639	0.000301639	0
rs12649926	4	37895465	1	1	0	331521	0.000301639	0.000301639	0
rs59938895	4	37896231	1	1	0	331521	0.000301639	0.000301639	0
rs2995925	4	37898961	1	1	0	331521	0.000301639	0.000301639	0
rs114728048	4	37898991	1	1	0	331521	0.000301639	0.000301639	0
rs3860062	4	37900779	1	1	0	331521	0.000301639	0.000301639	0
rs2995923	4	37901033	1	1	0	331521	0.000301639	0.000301639	0
rs55985235	4	37903341	1	1	0	331521	0.000301639	0.000301639	0
rs2279028	4	37903669	1	1	0	331521	0.000301639	0.000301639	0
rs2279027	4	37903756	1	1	0	331521	0.000301639	0.000301639	0
rs35859249	4	37904089	1	1	0	331521	0.000301639	0.000301639	0
rs77762143	4	37909570	1	1	0	331521	0.000301639	0.000301639	0
rs16994066	4	37910328	1	1	0	331521	0.000301639	0.000301639	0
rs2925951	4	37910836	1	1	0	331521	0.000301639	0.000301639	0
rs13107074	4	37912719	1	1	0	331521	0.000301639	0.000301639	0
rs13122144	4	37914882	1	1	0	331521	0.000301639	0.000301639	0
rs4832743	4	37925216	1	1	0	331521	0.000301639	0.000301639	0
rs73236842	4	37927958	1	1	0	331521	0.000301639	0.000301639	0
rs115976867	4	37930699	1	1	0	331521	0.000301639	0.000301639	0
rs10010758	4	37938518	1	1	0	331521	0.000301639	0.000301639	0
rs17497095	4	37938710	1	1	0	331521	0.000301639	0.000301639	0
rs62298461	4	37939618	1	1	0	331521	0.000301639	0.000301639	0
rs76685358	4	37948390	1	1	0	331521	0.000301639	0.000301639	0
rs75651979	4	37950817	1	1	0	331521	0.000301639	0.000301639	0
rs112802429	4	37950835	1	1	0	331521	0.000301639	0.000301639	0
rs16994092	4	37952826	1	1	0	331521	0.000301639	0.000301639	0
rs73236848	4	37953055	1	1	0	331521	0.000301639	0.000301639	0
rs76982843	4	37961121	1	1	0	331521	0.000301639	0.000301639	0
rs75193667	4	37961615	1	1	0	331521	0.000301639	0.000301639	0
rs2890554	4	37961749	1	1	0	331521	0.000301639	0.000301639	0
rs6811863	4	37962186	1	1	0	331521	0.000301639	0.000301639	0
rs200376306	4	37962608	1	1	0	331521	0.000301639	0.000301639	0
rs1984960	4	37968024	1	1	0	331521	0.000301639	0.000301639	0
rs12650959	4	37970802	1	1	0	331521	0.000301639	0.000301639	0
rs116537536	4	37972032	1	1	0	331521	0.000301639	0.000301639	0
rs114601742	4	37981120	1	1	0	331521	0.000301639	0.000301639	0
rs11737000	4	37988888	1	1	0	331521	0.000301639	0.000301639	0
rs10084926	4	37996827	1	1	0	331521	0.000301639	0.000301639	0
rs1544867	4	37997030	1	1	0	331521	0.000301639	0.000301639	0
rs77176743	4	38000020	1	1	0	331521	0.000301639	0.000301639	0
rs115718732	4	38002218	1	1	0	331521	0.000301639	0.000301639	0
rs62298552	4	38004726	1	1	0	331521	0.000301639	0.000301639	0
rs16994139	4	38006183	1	1	0	331521	0.000301639	0.000301639	0
rs6835205	4	38007612	1	1	0	331521	0.000301639	0.000301639	0
rs73236880	4	38008591	1	1	0	331521	0.000301639	0.000301639	0
rs62298553	4	38011721	1	1	0	331521	0.000301639	0.000301639	0
rs13132184	4	38013026	1	1	0	331521	0.000301639	0.000301639	0
rs10501	4	38016395	1	1	0	331521	0.000301639	0.000301639	0
Affx-89016427	4	38016486	1	1	0	331521	0.000301639	0.000301639	0
rs1364951	4	38019436	1	1	0	331521	0.000301639	0.000301639	0
rs6833071	4	38019813	1	1	0	331521	0.000301639	0.000301639	0
rs74971654	4	38019867	1	1	0	331521	0.000301639	0.000301639	0
rs112006400	4	38022167	1	1	0	331521	0.000301639	0.000301639	0
rs112261209	4	38022219	1	1	0	331521	0.000301639	0.000301639	0
rs145572665	4	38022282	1	1	0	331521	0.000301639	0.000301639	0
rs61731607	4	38023279	1	1	0	331521	0.000301639	0.000301639	0
rs10018836	4	38031927	1	1	0	331521	0.000301639	0.000301639	0
rs35308860	4	38035526	1	1	0	331521	0.000301639	0.000301639	0
rs73241068	4	38038158	1	1	0	331521	0.000301639	0.000301639	0
rs114293171	4	38043856	1	1	0	331521	0.000301639	0.000301639	0
rs6845120	4	38047545	1	1	0	331521	0.000301639	0.000301639	0
rs187873985	4	38059921	1	1	0	331521	0.000301639	0.000301639	0
rs79185536	4	38061012	1	1	0	331521	0.000301639	0.000301639	0
rs6857815	4	38069312	1	1	0	331521	0.000301639	0.000301639	0
rs78396145	4	38069436	1	1	0	331521	0.000301639	0.000301639	0
rs115806760	4	38069938	1	1	0	331521	0.000301639	0.000301639	0
rs16994179	4	38075253	1	1	0	331521	0.000301639	0.000301639	0
rs114681767	4	38087628	1	1	0	331521	0.000301639	0.000301639	0
Affx-89007729	4	38091645	0	0	0	331552	0	0	0
rs73241091	4	38094722	1	1	0	331521	0.000301639	0.000301639	0
rs73241092	4	38094897	1	1	0	331521	0.000301639	0.000301639	0
rs2114014	4	38103016	1	1	0	331521	0.000301639	0.000301639	0
rs117909428	4	38109757	1	1	0	331521	0.000301639	0.000301639	0
rs11724382	4	38110276	1	1	0	331521	0.000301639	0.000301639	0
rs17579792	4	38110493	1	1	0	331521	0.000301639	0.000301639	0
rs16994230	4	38110699	1	1	0	331521	0.000301639	0.000301639	0
rs17425993	4	38112534	1	1	0	331521	0.000301639	0.000301639	0
rs626893	4	38114374	1	1	0	331521	0.000301639	0.000301639	0
rs74726847	4	38119586	1	1	0	331521	0.000301639	0.000301639	0
rs61295997	4	38122231	1	1	0	331521	0.000301639	0.000301639	0
rs645469	4	38122459	1	1	0	331521	0.000301639	0.000301639	0
rs13119350	4	38131076	1	1	0	331521	0.000301639	0.000301639	0
rs605073	4	38131255	1	1	0	331521	0.000301639	0.000301639	0
rs10517471	4	38137013	2	2	0	331520	0.000603278	0.000603278	0
rs13110318	4	38138856	2	2	0	331520	0.000603278	0.000603278	0
Affx-80292862	4	38138913	2	2	0	331520	0.000603278	0.000603278	0
rs145834587	4	38138916	2	2	0	331520	0.000603278	0.000603278	0
rs60200077	4	38145023	2	2	0	331520	0.000603278	0.000603278	0
rs73241095	4	38146984	2	2	0	331520	0.000603278	0.000603278	0
rs78089440	4	38148180	0	0	0	331552	0	0	0
rs71606108	4	38151259	2	2	0	331520	0.000603278	0.000603278	0
rs596619	4	38151588	2	2	0	331520	0.000603278	0.000603278	0
rs75737579	4	38152375	2	2	0	331520	0.000603278	0.000603278	0
rs55641486	4	38155825	2	2	0	331520	0.000603278	0.000603278	0
rs7671863	4	38156178	2	2	0	331520	0.000603278	0.000603278	0
rs6846307	4	38157421	2	2	0	331520	0.000603278	0.000603278	0
rs114517278	4	38158737	2	2	0	331520	0.000603278	0.000603278	0
rs28590643	4	38161176	2	2	0	331520	0.000603278	0.000603278	0
rs33962440	4	38165567	2	2	0	331520	0.000603278	0.000603278	0
rs4832990	4	38165941	2	2	0	331520	0.000603278	0.000603278	0
rs6842961	4	38167139	2	2	0	331520	0.000603278	0.000603278	0
rs77523301	4	38167402	2	2	0	331520	0.000603278	0.000603278	0
rs34537576	4	38168856	2	2	0	331520	0.000603278	0.000603278	0
rs79689885	4	38170624	2	2	0	331520	0.000603278	0.000603278	0
rs11736366	4	38172352	2	2	0	331520	0.000603278	0.000603278	0
rs17580198	4	38179716	2	2	0	331520	0.000603278	0.000603278	0
rs36015151	4	38180691	2	2	0	331520	0.000603278	0.000603278	0
rs662479	4	38180866	2	2	0	331520	0.000603278	0.000603278	0
rs75505897	4	38183200	2	2	0	331520	0.000603278	0.000603278	0
rs78698650	4	38186459	2	2	0	331520	0.000603278	0.000603278	0
rs11737462	4	38190035	2	2	0	331520	0.000603278	0.000603278	0
rs955445	4	38194987	2	2	0	331520	0.000603278	0.000603278	0
rs2380958	4	38197487	2	2	0	331520	0.000603278	0.000603278	0
rs73243316	4	38199291	2	2	0	331520	0.000603278	0.000603278	0
rs4833000	4	38199716	2	2	0	331520	0.000603278	0.000603278	0
rs62295525	4	38202159	2	2	0	331520	0.000603278	0.000603278	0
rs7671119	4	38202641	2	2	0	331520	0.000603278	0.000603278	0
rs78502544	4	38202999	2	2	0	331520	0.000603278	0.000603278	0
rs73243318	4	38203848	2	2	0	331520	0.000603278	0.000603278	0
rs10517475	4	38206201	2	2	0	331520	0.000603278	0.000603278	0
rs59229954	4	38206707	2	2	0	331520	0.000603278	0.000603278	0
rs28361325	4	38207739	2	2	0	331520	0.000603278	0.000603278	0
rs114301177	4	38207768	2	2	0	331520	0.000603278	0.000603278	0
rs116103852	4	38211404	2	2	0	331520	0.000603278	0.000603278	0
rs4389587	4	38211434	2	2	0	331520	0.000603278	0.000603278	0
rs35292066	4	38212056	2	2	0	331520	0.000603278	0.000603278	0
rs6836314	4	38213933	2	2	0	331520	0.000603278	0.000603278	0
rs114421583	4	38215226	2	2	0	331520	0.000603278	0.000603278	0
rs79494269	4	38222293	2	2	0	331520	0.000603278	0.000603278	0
rs71606116	4	38223613	2	2	0	331520	0.000603278	0.000603278	0
rs10032945	4	38224935	2	2	0	331520	0.000603278	0.000603278	0
rs58431421	4	38225407	2	2	0	331520	0.000603278	0.000603278	0
rs149245577	4	38225617	2	2	0	331520	0.000603278	0.000603278	0
rs75946634	4	38226225	2	2	0	331520	0.000603278	0.000603278	0
rs17608192	4	38231257	2	2	0	331520	0.000603278	0.000603278	0
rs74337930	4	38232607	2	2	0	331520	0.000603278	0.000603278	0
rs28432121	4	38234962	2	2	0	331520	0.000603278	0.000603278	0
rs6850681	4	38236803	2	2	0	331520	0.000603278	0.000603278	0
rs7695667	4	38241220	2	2	0	331520	0.000603278	0.000603278	0
rs73146666	4	38241377	2	2	0	331520	0.000603278	0.000603278	0
rs183646129	4	38244953	2	2	0	331520	0.000603278	0.000603278	0
rs6814926	4	38247801	2	2	0	331520	0.000603278	0.000603278	0
rs11733194	4	38248538	2	2	0	331520	0.000603278	0.000603278	0
rs6828133	4	38259713	3	2	1	331519	0.000904917	0.000603278	0.000301639
rs1467091	4	38270461	3	2	1	331519	0.000904917	0.000603278	0.000301639
rs75525361	4	38274651	3	2	1	331519	0.000904917	0.000603278	0.000301639
rs7660869	4	38276064	3	2	1	331519	0.000904917	0.000603278	0.000301639
rs62295339	4	38282129	3	2	1	331519	0.000904917	0.000603278	0.000301639
rs13119207	4	38285407	3	2	1	331519	0.000904917	0.000603278	0.000301639
rs78864896	4	38286774	3	2	1	331519	0.000904917	0.000603278	0.000301639
rs10517472	4	38287333	3	2	1	331519	0.000904917	0.000603278	0.000301639
rs112908964	4	38288857	3	2	1	331519	0.000904917	0.000603278	0.000301639
rs35348618	4	38290876	3	2	1	331519	0.000904917	0.000603278	0.000301639
rs55639075	4	38290958	3	2	1	331519	0.000904917	0.000603278	0.000301639
rs35072693	4	38292874	3	2	1	331519	0.000904917	0.000603278	0.000301639
rs13140701	4	38294172	3	2	1	331519	0.000904917	0.000603278	0.000301639
rs11932399	4	38298164	3	2	1	331519	0.000904917	0.000603278	0.000301639
rs62296775	4	38299907	3	2	1	331519	0.000904917	0.000603278	0.000301639
rs56125079	4	38303552	3	2	1	331519	0.000904917	0.000603278	0.000301639
rs79989476	4	38304048	3	2	1	331519	0.000904917	0.000603278	0.000301639
rs11723878	4	38305636	3	2	1	331519	0.000904917	0.000603278	0.000301639
rs76807666	4	38305779	3	2	1	331519	0.000904917	0.000603278	0.000301639
rs1487628	4	38309613	3	2	1	331519	0.000904917	0.000603278	0.000301639
rs1586459	4	38314170	3	2	1	331519	0.000904917	0.000603278	0.000301639
rs28433701	4	38314714	3	2	1	331519	0.000904917	0.000603278	0.000301639
rs4282192	4	38320205	3	2	1	331519	0.000904917	0.000603278	0.000301639
rs6829875	4	38328777	3	2	1	331519	0.000904917	0.000603278	0.000301639
rs78560548	4	38328992	3	2	1	331519	0.000904917	0.000603278	0.000301639
rs7349623	4	38330842	3	2	1	331519	0.000904917	0.000603278	0.000301639
rs12511784	4	38332787	3	2	1	331519	0.000904917	0.000603278	0.000301639
rs17614875	4	38334899	3	2	1	331519	0.000904917	0.000603278	0.000301639
rs116053509	4	38348047	3	2	1	331519	0.000904917	0.000603278	0.000301639
rs13133642	4	38366090	3	2	1	331519	0.000904917	0.000603278	0.000301639
rs74368616	4	38366744	3	2	1	331519	0.000904917	0.000603278	0.000301639
rs62294143	4	38366856	3	2	1	331519	0.000904917	0.000603278	0.000301639
rs73243366	4	38372733	3	2	1	331519	0.000904917	0.000603278	0.000301639
rs2046643	4	38372849	3	2	1	331519	0.000904917	0.000603278	0.000301639
rs6840119	4	38379495	3	2	1	331519	0.000904917	0.000603278	0.000301639
rs73811035	4	38379704	3	2	1	331519	0.000904917	0.000603278	0.000301639
rs114928387	4	38380214	3	2	1	331519	0.000904917	0.000603278	0.000301639
rs6531630	4	38381863	3	2	1	331519	0.000904917	0.000603278	0.000301639
rs74503666	4	38383513	3	2	1	331519	0.000904917	0.000603278	0.000301639
rs10004996	4	38383633	3	2	1	331519	0.000904917	0.000603278	0.000301639
rs12498537	4	38384211	3	2	1	331519	0.000904917	0.000603278	0.000301639
rs983017	4	38388294	3	2	1	331519	0.000904917	0.000603278	0.000301639
rs75044346	4	38392078	0	0	0	331552	0	0	0
rs6531631	4	38396739	2	1	1	331520	0.000603278	0.000301639	0.000301639
rs9993149	4	38404640	2	1	1	331520	0.000603278	0.000301639	0.000301639
rs111933055	4	38412465	2	1	1	331520	0.000603278	0.000301639	0.000301639
rs76981581	4	38416046	2	1	1	331520	0.000603278	0.000301639	0.000301639
rs8180297	4	38423520	2	1	1	331520	0.000603278	0.000301639	0.000301639
rs1601758	4	38433101	2	1	1	331520	0.000603278	0.000301639	0.000301639
rs115354241	4	38433461	2	1	1	331520	0.000603278	0.000301639	0.000301639
rs28783080	4	38443126	2	1	1	331520	0.000603278	0.000301639	0.000301639
rs78792087	4	38451828	2	1	1	331520	0.000603278	0.000301639	0.000301639
rs76012485	4	38452804	2	1	1	331520	0.000603278	0.000301639	0.000301639
rs1078019	4	38454939	2	1	1	331520	0.000603278	0.000301639	0.000301639
rs4413415	4	38455406	2	1	1	331520	0.000603278	0.000301639	0.000301639
rs3923651	4	38460335	2	1	1	331520	0.000603278	0.000301639	0.000301639
rs4280739	4	38460612	2	1	1	331520	0.000603278	0.000301639	0.000301639
rs1551640	4	38473993	3	1	2	331519	0.000904917	0.000301639	0.000603278
rs116175659	4	38474255	3	1	2	331519	0.000904917	0.000301639	0.000603278
rs4073968	4	38491835	3	1	2	331519	0.000904917	0.000301639	0.000603278
rs6840552	4	38494096	3	1	2	331519	0.000904917	0.000301639	0.000603278
rs73245311	4	38497252	3	1	2	331519	0.000904917	0.000301639	0.000603278
rs6831452	4	38501527	3	1	2	331519	0.000904917	0.000301639	0.000603278
rs73139942	4	38506910	3	1	2	331519	0.000904917	0.000301639	0.000603278
rs75319677	4	38507646	3	1	2	331519	0.000904917	0.000301639	0.000603278
rs73245314	4	38510721	3	1	2	331519	0.000904917	0.000301639	0.000603278
rs12643424	4	38514427	3	1	2	331519	0.000904917	0.000301639	0.000603278
rs6840495	4	38517996	3	1	2	331519	0.000904917	0.000301639	0.000603278
rs73230712	4	38521104	3	1	2	331519	0.000904917	0.000301639	0.000603278
rs6814050	4	38524098	3	1	2	331519	0.000904917	0.000301639	0.000603278
rs7687994	4	38524446	3	1	2	331519	0.000904917	0.000301639	0.000603278
rs73230717	4	38526044	3	1	2	331519	0.000904917	0.000301639	0.000603278
rs115294437	4	38527578	3	1	2	331519	0.000904917	0.000301639	0.000603278
rs11942117	4	38529130	3	1	2	331519	0.000904917	0.000301639	0.000603278
rs7688952	4	38533692	3	1	2	331519	0.000904917	0.000301639	0.000603278
rs6813227	4	38536248	3	1	2	331519	0.000904917	0.000301639	0.000603278
rs35713081	4	38546831	1	0	1	331521	0.000301639	0	0.000301639
rs79625593	4	38548680	1	0	1	331521	0.000301639	0	0.000301639
rs73230734	4	38551409	1	0	1	331521	0.000301639	0	0.000301639
rs13112758	4	38555527	1	0	1	331521	0.000301639	0	0.000301639
rs2381197	4	38555885	1	0	1	331521	0.000301639	0	0.000301639
rs10517487	4	38560849	1	0	1	331521	0.000301639	0	0.000301639
rs114062872	4	38562939	1	0	1	331521	0.000301639	0	0.000301639
rs7668096	4	38565742	1	0	1	331521	0.000301639	0	0.000301639
rs75707561	4	38568852	1	0	1	331521	0.000301639	0	0.000301639
rs80135747	4	38573352	1	0	1	331521	0.000301639	0	0.000301639
Affx-24446126	4	38584276	1	0	1	331521	0.000301639	0	0.000301639
rs73230745	4	38584949	0	0	0	331552	0	0	0
rs7662610	4	38585915	1	0	1	331521	0.000301639	0	0.000301639
rs114939389	4	38588529	1	0	1	331521	0.000301639	0	0.000301639
rs10009513	4	38591860	1	0	1	331521	0.000301639	0	0.000301639
rs55958238	4	38604331	1	0	1	331521	0.000301639	0	0.000301639
rs337638	4	38604807	1	0	1	331521	0.000301639	0	0.000301639
rs13151185	4	38609196	1	0	1	331521	0.000301639	0	0.000301639
rs337642	4	38613090	1	0	1	331521	0.000301639	0	0.000301639
rs337645	4	38615083	1	0	1	331521	0.000301639	0	0.000301639
rs337622	4	38624629	1	0	1	331521	0.000301639	0	0.000301639
rs115991097	4	38627120	1	0	1	331521	0.000301639	0	0.000301639
rs79131883	4	38644825	1	0	1	331521	0.000301639	0	0.000301639
rs337608	4	38660249	1	0	1	331521	0.000301639	0	0.000301639
rs12507197	4	38663660	1	0	1	331521	0.000301639	0	0.000301639
rs77419028	4	38674655	1	0	1	331521	0.000301639	0	0.000301639
rs75067561	4	38676524	1	0	1	331521	0.000301639	0	0.000301639
rs76612565	4	38689315	1	0	1	331521	0.000301639	0	0.000301639
rs3796536	4	38692940	1	0	1	331521	0.000301639	0	0.000301639
rs17582575	4	38703734	1	0	1	331521	0.000301639	0	0.000301639
rs55707805	4	38705774	1	0	1	331521	0.000301639	0	0.000301639
rs13131593	4	38711788	1	0	1	331521	0.000301639	0	0.000301639
rs10010973	4	38722089	1	0	1	331521	0.000301639	0	0.000301639
rs7660102	4	38724573	1	0	1	331521	0.000301639	0	0.000301639
rs728169	4	38725705	1	0	1	331521	0.000301639	0	0.000301639
rs16994743	4	38726180	1	0	1	331521	0.000301639	0	0.000301639
rs73234916	4	38730099	1	0	1	331521	0.000301639	0	0.000301639
rs62294499	4	38730692	1	0	1	331521	0.000301639	0	0.000301639
rs73234917	4	38731055	1	0	1	331521	0.000301639	0	0.000301639
rs116338472	4	38734597	2	1	1	331520	0.000603278	0.000301639	0.000301639
rs74973100	4	38743992	2	1	1	331520	0.000603278	0.000301639	0.000301639
rs11729638	4	38744882	2	1	1	331520	0.000603278	0.000301639	0.000301639
rs6838865	4	38745883	2	1	1	331520	0.000603278	0.000301639	0.000301639
rs10005917	4	38752847	2	1	1	331520	0.000603278	0.000301639	0.000301639
rs6853255	4	38758241	2	1	1	331520	0.000603278	0.000301639	0.000301639
rs6856032	4	38763994	3	2	1	331519	0.000904917	0.000603278	0.000301639
rs73235001	4	38767677	3	2	1	331519	0.000904917	0.000603278	0.000301639
rs77937173	4	38769341	3	2	1	331519	0.000904917	0.000603278	0.000301639
Affx-52253370	4	38774816	3	2	1	331519	0.000904917	0.000603278	0.000301639
Affx-35294751	4	38774889	3	2	1	331519	0.000904917	0.000603278	0.000301639
rs149895872	4	38774957	3	2	1	331519	0.000904917	0.000603278	0.000301639
rs10776483	4	38775040	3	2	1	331519	0.000904917	0.000603278	0.000301639
rs149212123	4	38775124	3	2	1	331519	0.000904917	0.000603278	0.000301639
rs11466658	4	38775639	3	2	1	331519	0.000904917	0.000603278	0.000301639
rs41305286	4	38775706	3	2	1	331519	0.000904917	0.000603278	0.000301639
rs142566451	4	38775747	3	2	1	331519	0.000904917	0.000603278	0.000301639
rs11466657	4	38775794	3	2	1	331519	0.000904917	0.000603278	0.000301639
Affx-80224309	4	38775807	3	2	1	331519	0.000904917	0.000603278	0.000301639
rs115460781	4	38775929	3	2	1	331519	0.000904917	0.000603278	0.000301639
rs11466655	4	38776070	3	2	1	331519	0.000904917	0.000603278	0.000301639
Affx-80272697	4	38776097	3	2	1	331519	0.000904917	0.000603278	0.000301639
rs62617795	4	38776104	3	2	1	331519	0.000904917	0.000603278	0.000301639
rs11096955	4	38776107	3	2	1	331519	0.000904917	0.000603278	0.000301639
rs11096956	4	38776180	3	2	1	331519	0.000904917	0.000603278	0.000301639
rs11466653	4	38776235	3	2	1	331519	0.000904917	0.000603278	0.000301639
rs11466652	4	38776303	3	2	1	331519	0.000904917	0.000603278	0.000301639
rs11466651	4	38776320	3	2	1	331519	0.000904917	0.000603278	0.000301639
Affx-52253384	4	38776478	3	2	1	331519	0.000904917	0.000603278	0.000301639
rs11096957	4	38776491	3	2	1	331519	0.000904917	0.000603278	0.000301639
rs11466649	4	38776725	3	2	1	331519	0.000904917	0.000603278	0.000301639
rs138645932	4	38776925	3	2	1	331519	0.000904917	0.000603278	0.000301639
rs10856837	4	38777059	3	2	1	331519	0.000904917	0.000603278	0.000301639
rs10856838	4	38777173	3	2	1	331519	0.000904917	0.000603278	0.000301639
rs111266793	4	38782627	3	2	1	331519	0.000904917	0.000603278	0.000301639
rs79030744	4	38783588	3	2	1	331519	0.000904917	0.000603278	0.000301639
rs4321646	4	38783964	3	2	1	331519	0.000904917	0.000603278	0.000301639
rs73236616	4	38789675	3	2	1	331519	0.000904917	0.000603278	0.000301639
rs79948128	4	38795321	3	2	1	331519	0.000904917	0.000603278	0.000301639
rs74929549	4	38796726	3	2	1	331519	0.000904917	0.000603278	0.000301639
rs113706342	4	38798294	3	2	1	331519	0.000904917	0.000603278	0.000301639
Affx-80292865	4	38798347	3	2	1	331519	0.000904917	0.000603278	0.000301639
rs72493538	4	38798515	3	2	1	331519	0.000904917	0.000603278	0.000301639
Affx-80272701	4	38798628	3	2	1	331519	0.000904917	0.000603278	0.000301639
rs151036585	4	38798640	3	2	1	331519	0.000904917	0.000603278	0.000301639
rs5743618	4	38798648	3	2	1	331519	0.000904917	0.000603278	0.000301639
rs5743615	4	38798869	3	2	1	331519	0.000904917	0.000603278	0.000301639
rs5743614	4	38798935	3	2	1	331519	0.000904917	0.000603278	0.000301639
rs200264939	4	38799315	3	2	1	331519	0.000904917	0.000603278	0.000301639
Affx-80272703	4	38799456	3	2	1	331519	0.000904917	0.000603278	0.000301639
Affx-52253409	4	38799482	3	2	1	331519	0.000904917	0.000603278	0.000301639
rs3923647	4	38799539	3	2	1	331519	0.000904917	0.000603278	0.000301639
rs150138583	4	38799560	3	2	1	331519	0.000904917	0.000603278	0.000301639
rs4833095	4	38799710	3	2	1	331519	0.000904917	0.000603278	0.000301639
rs137873769	4	38799833	3	2	1	331519	0.000904917	0.000603278	0.000301639
rs56043098	4	38799861	3	2	1	331519	0.000904917	0.000603278	0.000301639
Affx-80272706	4	38799955	3	2	1	331519	0.000904917	0.000603278	0.000301639
rs5743611	4	38800214	3	2	1	331519	0.000904917	0.000603278	0.000301639
rs5743610	4	38800339	3	2	1	331519	0.000904917	0.000603278	0.000301639
rs5743566	4	38805942	3	2	1	331519	0.000904917	0.000603278	0.000301639
rs5743560	4	38806200	3	2	1	331519	0.000904917	0.000603278	0.000301639
rs56357984	4	38806462	3	2	1	331519	0.000904917	0.000603278	0.000301639
rs55893950	4	38811870	3	2	1	331519	0.000904917	0.000603278	0.000301639
rs77425133	4	38812487	3	2	1	331519	0.000904917	0.000603278	0.000301639
rs112245831	4	38820904	3	2	1	331519	0.000904917	0.000603278	0.000301639
rs5743831	4	38827414	3	2	1	331519	0.000904917	0.000603278	0.000301639
rs138342666	4	38828766	3	2	1	331519	0.000904917	0.000603278	0.000301639
rs5743820	4	38828828	3	2	1	331519	0.000904917	0.000603278	0.000301639
rs5743818	4	38829163	3	2	1	331519	0.000904917	0.000603278	0.000301639
rs5743815	4	38829815	3	2	1	331519	0.000904917	0.000603278	0.000301639
rs3775073	4	38829832	3	2	1	331519	0.000904917	0.000603278	0.000301639
rs3821985	4	38830012	3	2	1	331519	0.000904917	0.000603278	0.000301639
rs3796508	4	38830116	3	2	1	331519	0.000904917	0.000603278	0.000301639
rs5743811	4	38830331	3	2	1	331519	0.000904917	0.000603278	0.000301639
rs5743810	4	38830350	3	2	1	331519	0.000904917	0.000603278	0.000301639
rs5743808	4	38830736	3	2	1	331519	0.000904917	0.000603278	0.000301639
rs137992076	4	38831007	3	2	1	331519	0.000904917	0.000603278	0.000301639
rs6531668	4	38833595	3	2	1	331519	0.000904917	0.000603278	0.000301639
rs73236633	4	38839319	3	2	1	331519	0.000904917	0.000603278	0.000301639
rs73146554	4	38845502	3	2	1	331519	0.000904917	0.000603278	0.000301639
rs56245262	4	38845609	3	2	1	331519	0.000904917	0.000603278	0.000301639
rs1847480	4	38845989	3	2	1	331519	0.000904917	0.000603278	0.000301639
rs6531673	4	38847917	3	2	1	331519	0.000904917	0.000603278	0.000301639
rs73236645	4	38865453	3	2	1	331519	0.000904917	0.000603278	0.000301639
rs73236649	4	38873332	3	2	1	331519	0.000904917	0.000603278	0.000301639
rs2130296	4	38874802	3	2	1	331519	0.000904917	0.000603278	0.000301639
rs116238589	4	38879720	3	2	1	331519	0.000904917	0.000603278	0.000301639
rs34137542	4	38879818	3	2	1	331519	0.000904917	0.000603278	0.000301639
rs11096964	4	38879949	3	2	1	331519	0.000904917	0.000603278	0.000301639
rs11555334	4	38880046	3	2	1	331519	0.000904917	0.000603278	0.000301639
rs902136	4	38880313	3	2	1	331519	0.000904917	0.000603278	0.000301639
rs34293100	4	38892221	6	5	1	331516	0.00180983	0.0015082	0.000301639
rs6851685	4	38893843	6	5	1	331516	0.00180983	0.0015082	0.000301639
Affx-80224312	4	38907268	6	5	1	331516	0.00180983	0.0015082	0.000301639
Affx-80224313	4	38907375	6	5	1	331516	0.00180983	0.0015082	0.000301639
rs75881086	4	38907988	6	5	1	331516	0.00180983	0.0015082	0.000301639
rs4832790	4	38908038	6	5	1	331516	0.00180983	0.0015082	0.000301639
rs79399950	4	38908105	6	5	1	331516	0.00180983	0.0015082	0.000301639
rs151128422	4	38910217	6	5	1	331516	0.00180983	0.0015082	0.000301639
rs16994919	4	38911205	6	5	1	331516	0.00180983	0.0015082	0.000301639
rs7696349	4	38912208	6	5	1	331516	0.00180983	0.0015082	0.000301639
rs4240248	4	38916914	5	4	1	331517	0.0015082	0.00120656	0.000301639
rs11736617	4	38917830	5	4	1	331517	0.0015082	0.00120656	0.000301639
rs114299938	4	38918589	5	4	1	331517	0.0015082	0.00120656	0.000301639
rs17616765	4	38922358	5	4	1	331517	0.0015082	0.00120656	0.000301639
rs10033036	4	38922567	5	4	1	331517	0.0015082	0.00120656	0.000301639
rs12513149	4	38924230	5	4	1	331517	0.0015082	0.00120656	0.000301639
rs141668775	4	38924391	5	4	1	331517	0.0015082	0.00120656	0.000301639
rs9995232	4	38925137	5	4	1	331517	0.0015082	0.00120656	0.000301639
rs9999294	4	38927230	5	4	1	331517	0.0015082	0.00120656	0.000301639
rs75643395	4	38928670	5	4	1	331517	0.0015082	0.00120656	0.000301639
rs3188469	4	38930921	5	4	1	331517	0.0015082	0.00120656	0.000301639
rs4833106	4	38933726	5	4	1	331517	0.0015082	0.00120656	0.000301639
rs17429619	4	38933859	5	4	1	331517	0.0015082	0.00120656	0.000301639
rs36058104	4	38933869	5	4	1	331517	0.0015082	0.00120656	0.000301639
rs114164425	4	38934000	5	4	1	331517	0.0015082	0.00120656	0.000301639
rs2171778	4	38936833	5	4	1	331517	0.0015082	0.00120656	0.000301639
rs12506108	4	38937055	5	4	1	331517	0.0015082	0.00120656	0.000301639
rs6812702	4	38940833	5	4	1	331517	0.0015082	0.00120656	0.000301639
rs78693927	4	38942015	5	4	1	331517	0.0015082	0.00120656	0.000301639
rs1060582	4	38945169	5	4	1	331517	0.0015082	0.00120656	0.000301639
rs74483769	4	38946955	5	4	1	331517	0.0015082	0.00120656	0.000301639
rs111577387	4	38948833	5	4	1	331517	0.0015082	0.00120656	0.000301639
rs78683593	4	38949015	5	4	1	331517	0.0015082	0.00120656	0.000301639
rs6855242	4	38949104	5	4	1	331517	0.0015082	0.00120656	0.000301639
rs7694333	4	38952030	5	4	1	331517	0.0015082	0.00120656	0.000301639
rs112653481	4	38952791	5	4	1	331517	0.0015082	0.00120656	0.000301639
rs3806734	4	38953078	5	4	1	331517	0.0015082	0.00120656	0.000301639
rs6846073	4	38957724	5	4	1	331517	0.0015082	0.00120656	0.000301639
rs6811942	4	38959992	5	4	1	331517	0.0015082	0.00120656	0.000301639
rs17583426	4	38960412	5	4	1	331517	0.0015082	0.00120656	0.000301639
rs4974985	4	38961449	5	4	1	331517	0.0015082	0.00120656	0.000301639
rs4974984	4	38961560	5	4	1	331517	0.0015082	0.00120656	0.000301639
rs6837941	4	38962145	5	4	1	331517	0.0015082	0.00120656	0.000301639
rs78010988	4	38964727	5	4	1	331517	0.0015082	0.00120656	0.000301639
rs74484728	4	38964952	5	4	1	331517	0.0015082	0.00120656	0.000301639
rs1473578	4	38968008	5	4	1	331517	0.0015082	0.00120656	0.000301639
rs17508078	4	38969427	5	4	1	331517	0.0015082	0.00120656	0.000301639
rs7660745	4	38974458	5	4	1	331517	0.0015082	0.00120656	0.000301639
rs13435456	4	38979607	5	4	1	331517	0.0015082	0.00120656	0.000301639
rs113591746	4	38979669	5	4	1	331517	0.0015082	0.00120656	0.000301639
rs6531687	4	38979936	5	4	1	331517	0.0015082	0.00120656	0.000301639
rs7699651	4	38980064	5	4	1	331517	0.0015082	0.00120656	0.000301639
rs7692978	4	38981442	5	4	1	331517	0.0015082	0.00120656	0.000301639
rs116100668	4	38982845	5	4	1	331517	0.0015082	0.00120656	0.000301639
rs11943965	4	38982983	5	4	1	331517	0.0015082	0.00120656	0.000301639
rs11943282	4	38984825	5	4	1	331517	0.0015082	0.00120656	0.000301639
rs4596247	4	38986238	5	4	1	331517	0.0015082	0.00120656	0.000301639
rs62294536	4	38987236	5	4	1	331517	0.0015082	0.00120656	0.000301639
rs112585204	4	38987825	5	4	1	331517	0.0015082	0.00120656	0.000301639
rs75988651	4	38987965	5	4	1	331517	0.0015082	0.00120656	0.000301639
rs60584759	4	38988082	5	4	1	331517	0.0015082	0.00120656	0.000301639
rs16995039	4	38989807	4	3	1	331518	0.00120656	0.000904917	0.000301639
rs62294547	4	38993423	4	3	1	331518	0.00120656	0.000904917	0.000301639
rs12640852	4	38996129	3	2	1	331519	0.000904917	0.000603278	0.000301639
rs11542133	4	39000305	2	1	1	331520	0.000603278	0.000301639	0.000301639
rs11096969	4	39005601	2	1	1	331520	0.000603278	0.000301639	0.000301639
rs76753816	4	39008105	2	1	1	331520	0.000603278	0.000301639	0.000301639
rs116093241	4	39008250	2	1	1	331520	0.000603278	0.000301639	0.000301639
rs2712004	4	39010245	2	1	1	331520	0.000603278	0.000301639	0.000301639
rs2163276	4	39012630	2	1	1	331520	0.000603278	0.000301639	0.000301639
rs11096971	4	39013895	2	1	1	331520	0.000603278	0.000301639	0.000301639
rs66484213	4	39015766	2	1	1	331520	0.000603278	0.000301639	0.000301639
rs115275963	4	39020919	2	1	1	331520	0.000603278	0.000301639	0.000301639
rs12642359	4	39027082	2	1	1	331520	0.000603278	0.000301639	0.000301639
rs2711976	4	39034786	2	1	1	331520	0.000603278	0.000301639	0.000301639
rs76036465	4	39037943	2	1	1	331520	0.000603278	0.000301639	0.000301639
Affx-24453422	4	39043998	2	1	1	331520	0.000603278	0.000301639	0.000301639
rs10562007	4	39046015	2	1	1	331520	0.000603278	0.000301639	0.000301639
rs116724947	4	39047070	2	1	1	331520	0.000603278	0.000301639	0.000301639
rs12648581	4	39055644	2	1	1	331520	0.000603278	0.000301639	0.000301639
rs12500509	4	39063614	2	1	1	331520	0.000603278	0.000301639	0.000301639
rs2711941	4	39064162	2	1	1	331520	0.000603278	0.000301639	0.000301639
rs140053546	4	39064240	2	1	1	331520	0.000603278	0.000301639	0.000301639
rs16995076	4	39066942	2	1	1	331520	0.000603278	0.000301639	0.000301639
rs2252519	4	39077904	2	1	1	331520	0.000603278	0.000301639	0.000301639
rs35676314	4	39080572	2	1	1	331520	0.000603278	0.000301639	0.000301639
rs12503506	4	39084173	2	1	1	331520	0.000603278	0.000301639	0.000301639
rs2711937	4	39104638	2	1	1	331520	0.000603278	0.000301639	0.000301639
rs148371989	4	39116798	2	1	1	331520	0.000603278	0.000301639	0.000301639
rs9998867	4	39119162	2	1	1	331520	0.000603278	0.000301639	0.000301639
rs75822110	4	39119299	2	1	1	331520	0.000603278	0.000301639	0.000301639
rs78479575	4	39127809	2	1	1	331520	0.000603278	0.000301639	0.000301639
rs28396323	4	39136373	2	1	1	331520	0.000603278	0.000301639	0.000301639
rs76510496	4	39142417	2	1	1	331520	0.000603278	0.000301639	0.000301639
rs68032014	4	39144445	2	1	1	331520	0.000603278	0.000301639	0.000301639
rs2566172	4	39152563	2	1	1	331520	0.000603278	0.000301639	0.000301639
rs74335470	4	39162774	2	1	1	331520	0.000603278	0.000301639	0.000301639
rs114606377	4	39172136	2	1	1	331520	0.000603278	0.000301639	0.000301639
rs115512189	4	39175950	2	1	1	331520	0.000603278	0.000301639	0.000301639
rs74848265	4	39180489	2	1	1	331520	0.000603278	0.000301639	0.000301639
rs1451820	4	39183447	2	1	1	331520	0.000603278	0.000301639	0.000301639
rs35937374	4	39186355	2	1	1	331520	0.000603278	0.000301639	0.000301639
Affx-80224334	4	39187402	2	1	1	331520	0.000603278	0.000301639	0.000301639
rs6531696	4	39191754	2	1	1	331520	0.000603278	0.000301639	0.000301639
Affx-80224335	4	39196261	2	1	1	331520	0.000603278	0.000301639	0.000301639
rs17584431	4	39207318	2	1	1	331520	0.000603278	0.000301639	0.000301639
rs75964850	4	39216240	2	1	1	331520	0.000603278	0.000301639	0.000301639
Affx-80292873	4	39217621	2	1	1	331520	0.000603278	0.000301639	0.000301639
rs9997741	4	39219149	2	1	1	331520	0.000603278	0.000301639	0.000301639
rs114689848	4	39226605	2	1	1	331520	0.000603278	0.000301639	0.000301639
Affx-89016217	4	39230259	2	1	1	331520	0.000603278	0.000301639	0.000301639
Affx-80224340	4	39236401	2	1	1	331520	0.000603278	0.000301639	0.000301639
rs4974930	4	39238456	2	1	1	331520	0.000603278	0.000301639	0.000301639
rs75686472	4	39241362	2	1	1	331520	0.000603278	0.000301639	0.000301639
rs187332731	4	39241919	2	1	1	331520	0.000603278	0.000301639	0.000301639
rs201963605	4	39246135	2	1	1	331520	0.000603278	0.000301639	0.000301639
rs187546086	4	39254828	2	1	1	331520	0.000603278	0.000301639	0.000301639
rs199678654	4	39257482	2	1	1	331520	0.000603278	0.000301639	0.000301639
rs73238558	4	39258983	2	1	1	331520	0.000603278	0.000301639	0.000301639
rs115979292	4	39261004	2	1	1	331520	0.000603278	0.000301639	0.000301639
rs6828598	4	39261470	2	1	1	331520	0.000603278	0.000301639	0.000301639
Affx-80224343	4	39269613	2	1	1	331520	0.000603278	0.000301639	0.000301639
Affx-80224345	4	39274682	2	1	1	331520	0.000603278	0.000301639	0.000301639
rs201597047	4	39276529	2	1	1	331520	0.000603278	0.000301639	0.000301639
rs11096989	4	39276623	2	1	1	331520	0.000603278	0.000301639	0.000301639
rs192335112	4	39279027	2	1	1	331520	0.000603278	0.000301639	0.000301639
rs17288828	4	39290391	2	1	1	331520	0.000603278	0.000301639	0.000301639
rs17335487	4	39295656	2	1	1	331520	0.000603278	0.000301639	0.000301639
rs12500277	4	39302247	2	1	1	331520	0.000603278	0.000301639	0.000301639
rs28903096	4	39306530	2	1	1	331520	0.000603278	0.000301639	0.000301639
rs2066789	4	39308187	2	1	1	331520	0.000603278	0.000301639	0.000301639
rs147227437	4	39308301	2	1	1	331520	0.000603278	0.000301639	0.000301639
rs17335222	4	39308471	2	1	1	331520	0.000603278	0.000301639	0.000301639
rs17288405	4	39310209	2	1	1	331520	0.000603278	0.000301639	0.000301639
rs201637332	4	39328181	2	1	1	331520	0.000603278	0.000301639	0.000301639
rs56186145	4	39331772	2	1	1	331520	0.000603278	0.000301639	0.000301639
rs145820966	4	39343994	2	1	1	331520	0.000603278	0.000301639	0.000301639
rs115988900	4	39349642	2	1	1	331520	0.000603278	0.000301639	0.000301639
rs13115589	4	39351868	2	1	1	331520	0.000603278	0.000301639	0.000301639
rs61759896	4	39353047	2	1	1	331520	0.000603278	0.000301639	0.000301639
rs13142220	4	39355501	2	1	1	331520	0.000603278	0.000301639	0.000301639
rs189484676	4	39358598	2	1	1	331520	0.000603278	0.000301639	0.000301639
rs35425513	4	39364614	2	1	1	331520	0.000603278	0.000301639	0.000301639
rs17584703	4	39364856	2	1	1	331520	0.000603278	0.000301639	0.000301639
rs13123782	4	39377405	1	1	0	331521	0.000301639	0.000301639	0
rs115026278	4	39379529	1	1	0	331521	0.000301639	0.000301639	0
rs115673757	4	39391549	1	1	0	331521	0.000301639	0.000301639	0
rs34146038	4	39393635	1	1	0	331521	0.000301639	0.000301639	0
rs71606160	4	39397291	1	1	0	331521	0.000301639	0.000301639	0
rs76125107	4	39400862	1	1	0	331521	0.000301639	0.000301639	0
rs33968162	4	39403731	1	1	0	331521	0.000301639	0.000301639	0
rs34905034	4	39408762	1	1	0	331521	0.000301639	0.000301639	0
rs9991733	4	39420994	1	1	0	331521	0.000301639	0.000301639	0
rs13146907	4	39425248	1	1	0	331521	0.000301639	0.000301639	0
rs2687985	4	39429213	2	2	0	331520	0.000603278	0.000603278	0
rs62310826	4	39429471	2	2	0	331520	0.000603278	0.000603278	0
rs115257404	4	39431290	2	2	0	331520	0.000603278	0.000603278	0
rs2608819	4	39431431	2	2	0	331520	0.000603278	0.000603278	0
rs17431894	4	39431631	2	2	0	331520	0.000603278	0.000603278	0
rs2687963	4	39438149	2	2	0	331520	0.000603278	0.000603278	0
rs79119738	4	39439744	2	2	0	331520	0.000603278	0.000603278	0
Affx-80292874	4	39448263	2	2	0	331520	0.000603278	0.000603278	0
rs17618244	4	39448529	2	2	0	331520	0.000603278	0.000603278	0
rs35372803	4	39448586	2	2	0	331520	0.000603278	0.000603278	0
rs145447046	4	39448789	2	2	0	331520	0.000603278	0.000603278	0
rs17618262	4	39449062	2	2	0	331520	0.000603278	0.000603278	0
rs146152443	4	39450118	2	2	0	331520	0.000603278	0.000603278	0
rs4975017	4	39450229	2	2	0	331520	0.000603278	0.000603278	0
rs143809363	4	39450295	2	2	0	331520	0.000603278	0.000603278	0
rs62307970	4	39451775	2	2	0	331520	0.000603278	0.000603278	0
rs6855868	4	39454293	2	2	0	331520	0.000603278	0.000603278	0
rs2687956	4	39457430	2	2	0	331520	0.000603278	0.000603278	0
rs73137448	4	39460328	2	2	0	331520	0.000603278	0.000603278	0
rs2276889	4	39460413	2	2	0	331520	0.000603278	0.000603278	0
rs16995296	4	39463027	2	2	0	331520	0.000603278	0.000603278	0
rs144133667	4	39471647	2	2	0	331520	0.000603278	0.000603278	0
rs16995300	4	39478264	2	2	0	331520	0.000603278	0.000603278	0
rs1048140	4	39478832	2	2	0	331520	0.000603278	0.000603278	0
rs62307977	4	39479791	2	2	0	331520	0.000603278	0.000603278	0
rs2260645	4	39482684	2	2	0	331520	0.000603278	0.000603278	0
rs11930163	4	39488013	2	2	0	331520	0.000603278	0.000603278	0
rs6858752	4	39493141	2	2	0	331520	0.000603278	0.000603278	0
rs1450	4	39500514	2	2	0	331520	0.000603278	0.000603278	0
rs146932231	4	39501825	2	2	0	331520	0.000603278	0.000603278	0
rs141970383	4	39506052	2	2	0	331520	0.000603278	0.000603278	0
Affx-80224352	4	39506129	2	2	0	331520	0.000603278	0.000603278	0
rs56242282	4	39510329	1	1	0	331521	0.000301639	0.000301639	0
rs17510526	4	39514371	1	1	0	331521	0.000301639	0.000301639	0
rs200059198	4	39515774	1	1	0	331521	0.000301639	0.000301639	0
rs10856845	4	39518264	1	1	0	331521	0.000301639	0.000301639	0
rs77896313	4	39519537	1	1	0	331521	0.000301639	0.000301639	0
rs10025178	4	39522995	1	1	0	331521	0.000301639	0.000301639	0
rs28378540	4	39524086	1	1	0	331521	0.000301639	0.000301639	0
rs17438829	4	39526467	1	1	0	331521	0.000301639	0.000301639	0
rs114804393	4	39526615	1	1	0	331521	0.000301639	0.000301639	0
rs4975020	4	39528752	1	1	0	331521	0.000301639	0.000301639	0
rs3755900	4	39530111	1	1	0	331521	0.000301639	0.000301639	0
rs34610625	4	39538515	1	1	0	331521	0.000301639	0.000301639	0
rs13117803	4	39542641	1	1	0	331521	0.000301639	0.000301639	0
rs62308022	4	39544763	1	1	0	331521	0.000301639	0.000301639	0
rs17510706	4	39557329	1	1	0	331521	0.000301639	0.000301639	0
rs138349269	4	39558053	1	1	0	331521	0.000301639	0.000301639	0
rs79796908	4	39566195	1	1	0	331521	0.000301639	0.000301639	0
rs9917885	4	39567957	0	0	0	331552	0	0	0
rs28817975	4	39568860	0	0	0	331552	0	0	0
rs6823848	4	39568935	0	0	0	331552	0	0	0
rs73240609	4	39570502	0	0	0	331552	0	0	0
rs1065222	4	39594190	0	0	0	331552	0	0	0
rs7673664	4	39600010	0	0	0	331552	0	0	0
rs73240616	4	39600260	0	0	0	331552	0	0	0
rs35754554	4	39603174	0	0	0	331552	0	0	0
rs73240627	4	39608417	0	0	0	331552	0	0	0
rs12512211	4	39616548	0	0	0	331552	0	0	0
rs73139483	4	39619630	0	0	0	331552	0	0	0
rs78575703	4	39620373	0	0	0	331552	0	0	0
rs115197361	4	39636455	0	0	0	331552	0	0	0
rs191676928	4	39640094	0	0	0	331552	0	0	0
rs5857694	4	39641555	0	0	0	331552	0	0	0
rs1484321	4	39641932	0	0	0	331552	0	0	0
rs13104353	4	39643536	0	0	0	331552	0	0	0
rs73240643	4	39655745	0	0	0	331552	0	0	0
rs17439058	4	39658518	0	0	0	331552	0	0	0
rs3912391	4	39698824	1	1	0	331521	0.000301639	0.000301639	0
rs2279850	4	39700694	1	1	0	331521	0.000301639	0.000301639	0
rs75603236	4	39701522	1	1	0	331521	0.000301639	0.000301639	0
rs114147269	4	39712514	0	0	0	331552	0	0	0
rs75445658	4	39723388	1	1	0	331521	0.000301639	0.000301639	0
rs11406192	4	39728175	1	1	0	331521	0.000301639	0.000301639	0
rs62310120	4	39729006	1	1	0	331521	0.000301639	0.000301639	0
rs35230099	4	39729824	1	1	0	331521	0.000301639	0.000301639	0
rs12642132	4	39731409	1	1	0	331521	0.000301639	0.000301639	0
rs80242064	4	39732906	1	1	0	331521	0.000301639	0.000301639	0
rs302948	4	39738721	1	1	0	331521	0.000301639	0.000301639	0
rs76258065	4	39757597	1	1	0	331521	0.000301639	0.000301639	0
rs115195626	4	39771800	1	1	0	331521	0.000301639	0.000301639	0
rs116715456	4	39772271	1	1	0	331521	0.000301639	0.000301639	0
rs467032	4	39777037	1	1	0	331521	0.000301639	0.000301639	0
rs78308107	4	39784831	1	1	0	331521	0.000301639	0.000301639	0
rs115981458	4	39795563	1	1	0	331521	0.000301639	0.000301639	0
rs79216527	4	39800671	1	1	0	331521	0.000301639	0.000301639	0
rs62307867	4	39803490	1	1	0	331521	0.000301639	0.000301639	0
rs6816573	4	39803506	1	1	0	331521	0.000301639	0.000301639	0
rs73240702	4	39804161	1	1	0	331521	0.000301639	0.000301639	0
rs55913414	4	39804752	1	1	0	331521	0.000301639	0.000301639	0
rs9992906	4	39806496	1	1	0	331521	0.000301639	0.000301639	0
rs403611	4	39812247	1	1	0	331521	0.000301639	0.000301639	0
rs75242936	4	39818009	1	1	0	331521	0.000301639	0.000301639	0
rs1003213	4	39818522	1	1	0	331521	0.000301639	0.000301639	0
rs113479705	4	39827867	1	1	0	331521	0.000301639	0.000301639	0
rs460334	4	39830157	1	1	0	331521	0.000301639	0.000301639	0
rs73242413	4	39835826	1	1	0	331521	0.000301639	0.000301639	0
rs62307875	4	39841319	1	1	0	331521	0.000301639	0.000301639	0
rs77133261	4	39844185	1	1	0	331521	0.000301639	0.000301639	0
rs78463223	4	39854458	1	1	0	331521	0.000301639	0.000301639	0
rs2271838	4	39878879	2	2	0	331520	0.000603278	0.000603278	0
rs115355305	4	39882531	2	2	0	331520	0.000603278	0.000603278	0
rs114515846	4	39883913	2	2	0	331520	0.000603278	0.000603278	0
rs752655	4	39894040	2	2	0	331520	0.000603278	0.000603278	0
rs77914920	4	39895335	0	0	0	331552	0	0	0
rs58072301	4	39896115	0	0	0	331552	0	0	0
rs28449663	4	39921942	2	2	0	331520	0.000603278	0.000603278	0
rs11723907	4	39922348	2	2	0	331520	0.000603278	0.000603278	0
rs78180537	4	39923693	2	2	0	331520	0.000603278	0.000603278	0
rs78027022	4	39935318	2	2	0	331520	0.000603278	0.000603278	0
rs73229721	4	39939664	2	2	0	331520	0.000603278	0.000603278	0
rs2732063	4	39943056	2	2	0	331520	0.000603278	0.000603278	0
rs115509062	4	39943691	2	2	0	331520	0.000603278	0.000603278	0
rs74549192	4	39961169	2	2	0	331520	0.000603278	0.000603278	0
rs35426579	4	39978005	2	2	0	331520	0.000603278	0.000603278	0
rs12649089	4	39980667	2	2	0	331520	0.000603278	0.000603278	0
rs2732072	4	39984938	2	2	0	331520	0.000603278	0.000603278	0
rs62309256	4	39987447	2	2	0	331520	0.000603278	0.000603278	0
rs9992044	4	39995325	2	2	0	331520	0.000603278	0.000603278	0
rs114126994	4	39996349	2	2	0	331520	0.000603278	0.000603278	0
rs7661582	4	40022653	2	2	0	331520	0.000603278	0.000603278	0
rs59301988	4	40028535	2	2	0	331520	0.000603278	0.000603278	0
rs10023376	4	40041821	2	2	0	331520	0.000603278	0.000603278	0
rs794016	4	40051064	2	2	0	331520	0.000603278	0.000603278	0
rs115563119	4	40051621	2	2	0	331520	0.000603278	0.000603278	0
rs17585963	4	40054795	2	2	0	331520	0.000603278	0.000603278	0
rs191773522	4	40057179	2	2	0	331520	0.000603278	0.000603278	0
rs1704157	4	40057289	2	2	0	331520	0.000603278	0.000603278	0
rs907356	4	40058876	2	2	0	331520	0.000603278	0.000603278	0
rs73229742	4	40060168	2	2	0	331520	0.000603278	0.000603278	0
rs4974919	4	40077508	3	3	0	331519	0.000904917	0.000904917	0
rs17511668	4	40103767	4	4	0	331518	0.00120656	0.00120656	0
rs61748746	4	40103817	4	4	0	331518	0.00120656	0.00120656	0
rs62621880	4	40104739	4	4	0	331518	0.00120656	0.00120656	0
rs794000	4	40106154	4	4	0	331518	0.00120656	0.00120656	0
rs793996	4	40112612	4	4	0	331518	0.00120656	0.00120656	0
rs794001	4	40121562	4	4	0	331518	0.00120656	0.00120656	0
Affx-80272716	4	40122039	4	4	0	331518	0.00120656	0.00120656	0
Affx-80272717	4	40122093	4	4	0	331518	0.00120656	0.00120656	0
rs61748748	4	40122313	4	4	0	331518	0.00120656	0.00120656	0
rs78417585	4	40122453	4	4	0	331518	0.00120656	0.00120656	0
rs80192073	4	40123399	4	4	0	331518	0.00120656	0.00120656	0
Affx-89019902	4	40123455	4	4	0	331518	0.00120656	0.00120656	0
rs61748749	4	40123790	4	4	0	331518	0.00120656	0.00120656	0
rs201385898	4	40123928	4	4	0	331518	0.00120656	0.00120656	0
rs17619392	4	40128158	4	4	0	331518	0.00120656	0.00120656	0
rs28538731	4	40145997	4	4	0	331518	0.00120656	0.00120656	0
rs7699729	4	40153193	4	4	0	331518	0.00120656	0.00120656	0
rs113404449	4	40154465	4	4	0	331518	0.00120656	0.00120656	0
rs76121030	4	40161976	4	4	0	331518	0.00120656	0.00120656	0
rs794020	4	40162530	4	4	0	331518	0.00120656	0.00120656	0
rs115699000	4	40163140	4	4	0	331518	0.00120656	0.00120656	0
rs794018	4	40169424	4	4	0	331518	0.00120656	0.00120656	0
rs79655861	4	40179515	5	4	1	331517	0.0015082	0.00120656	0.000301639
rs11930588	4	40180710	7	4	3	331515	0.00211147	0.00120656	0.000904917
rs2137103	4	40181968	7	4	3	331515	0.00211147	0.00120656	0.000904917
rs75342917	4	40182994	7	4	3	331515	0.00211147	0.00120656	0.000904917
rs13125889	4	40188579	7	4	3	331515	0.00211147	0.00120656	0.000904917
rs12501987	4	40189325	7	4	3	331515	0.00211147	0.00120656	0.000904917
rs6819683	4	40190463	7	4	3	331515	0.00211147	0.00120656	0.000904917
rs116034758	4	40191652	7	4	3	331515	0.00211147	0.00120656	0.000904917
rs6847288	4	40193332	7	4	3	331515	0.00211147	0.00120656	0.000904917
rs78482209	4	40195757	7	4	3	331515	0.00211147	0.00120656	0.000904917
rs1996555	4	40198369	7	4	3	331515	0.00211147	0.00120656	0.000904917
rs2245471	4	40199053	7	4	3	331515	0.00211147	0.00120656	0.000904917
rs3821990	4	40199157	7	4	3	331515	0.00211147	0.00120656	0.000904917
rs55697050	4	40199327	7	4	3	331515	0.00211147	0.00120656	0.000904917
rs78481722	4	40200086	7	4	3	331515	0.00211147	0.00120656	0.000904917
rs77911388	4	40200317	7	4	3	331515	0.00211147	0.00120656	0.000904917
rs17619516	4	40200519	7	4	3	331515	0.00211147	0.00120656	0.000904917
rs78036919	4	40200811	7	4	3	331515	0.00211147	0.00120656	0.000904917
rs2381495	4	40201594	7	4	3	331515	0.00211147	0.00120656	0.000904917
rs73808637	4	40204050	7	4	3	331515	0.00211147	0.00120656	0.000904917
rs13435586	4	40208009	7	4	3	331515	0.00211147	0.00120656	0.000904917
rs78806878	4	40209074	7	4	3	331515	0.00211147	0.00120656	0.000904917
rs2381498	4	40211970	7	4	3	331515	0.00211147	0.00120656	0.000904917
rs4974974	4	40213628	7	4	3	331515	0.00211147	0.00120656	0.000904917
rs78026487	4	40219517	7	4	3	331515	0.00211147	0.00120656	0.000904917
rs76987048	4	40220356	7	4	3	331515	0.00211147	0.00120656	0.000904917
rs7677758	4	40225912	6	3	3	331516	0.00180983	0.000904917	0.000904917
rs115791832	4	40232733	6	3	3	331516	0.00180983	0.000904917	0.000904917
rs62303867	4	40233230	0	0	0	331552	0	0	0
rs62303868	4	40233272	6	3	3	331516	0.00180983	0.000904917	0.000904917
rs2381491	4	40234174	6	3	3	331516	0.00180983	0.000904917	0.000904917
rs114733389	4	40235066	6	3	3	331516	0.00180983	0.000904917	0.000904917
rs4398534	4	40235147	6	3	3	331516	0.00180983	0.000904917	0.000904917
rs76290867	4	40237889	5	2	3	331517	0.0015082	0.000603278	0.000904917
rs73132504	4	40238507	5	2	3	331517	0.0015082	0.000603278	0.000904917
rs6831752	4	40241193	5	2	3	331517	0.0015082	0.000603278	0.000904917
rs13142049	4	40244347	5	2	3	331517	0.0015082	0.000603278	0.000904917
rs17440475	4	40249029	5	2	3	331517	0.0015082	0.000603278	0.000904917
rs7697344	4	40249297	5	2	3	331517	0.0015082	0.000603278	0.000904917
rs114168548	4	40258131	5	2	3	331517	0.0015082	0.000603278	0.000904917
rs12513003	4	40259599	5	2	3	331517	0.0015082	0.000603278	0.000904917
rs28802045	4	40265273	5	2	3	331517	0.0015082	0.000603278	0.000904917
rs12509717	4	40277218	5	2	3	331517	0.0015082	0.000603278	0.000904917
rs74787686	4	40281807	5	2	3	331517	0.0015082	0.000603278	0.000904917
rs950355	4	40282885	5	2	3	331517	0.0015082	0.000603278	0.000904917
rs78315384	4	40285099	5	2	3	331517	0.0015082	0.000603278	0.000904917
rs76495043	4	40286558	5	2	3	331517	0.0015082	0.000603278	0.000904917
rs17440621	4	40287462	5	2	3	331517	0.0015082	0.000603278	0.000904917
rs61650109	4	40290584	5	2	3	331517	0.0015082	0.000603278	0.000904917
rs9685392	4	40291480	5	2	3	331517	0.0015082	0.000603278	0.000904917
rs10213384	4	40292196	5	2	3	331517	0.0015082	0.000603278	0.000904917
rs10938373	4	40302644	5	2	3	331517	0.0015082	0.000603278	0.000904917
rs6832151	4	40303633	5	2	3	331517	0.0015082	0.000603278	0.000904917
rs11727183	4	40305050	5	2	3	331517	0.0015082	0.000603278	0.000904917
rs35937366	4	40309165	5	2	3	331517	0.0015082	0.000603278	0.000904917
rs77551922	4	40309610	5	2	3	331517	0.0015082	0.000603278	0.000904917
rs79875287	4	40312880	4	2	2	331518	0.00120656	0.000603278	0.000603278
rs12512540	4	40314359	4	2	2	331518	0.00120656	0.000603278	0.000603278
rs4269208	4	40316357	2	2	0	331520	0.000603278	0.000603278	0
rs33911048	4	40316922	2	2	0	331520	0.000603278	0.000603278	0
rs28498246	4	40318903	2	2	0	331520	0.000603278	0.000603278	0
rs13138882	4	40322521	2	2	0	331520	0.000603278	0.000603278	0
rs62302171	4	40330574	2	2	0	331520	0.000603278	0.000603278	0
rs35836686	4	40331773	2	2	0	331520	0.000603278	0.000603278	0
rs76455794	4	40332388	2	2	0	331520	0.000603278	0.000603278	0
rs4861298	4	40334911	2	2	0	331520	0.000603278	0.000603278	0
rs10027533	4	40344588	3	3	0	331519	0.000904917	0.000904917	0
rs73229802	4	40348222	3	3	0	331519	0.000904917	0.000904917	0
rs114851596	4	40350955	3	3	0	331519	0.000904917	0.000904917	0
rs79572918	4	40352489	3	3	0	331519	0.000904917	0.000904917	0
rs56210055	4	40356031	3	3	0	331519	0.000904917	0.000904917	0
rs55633891	4	40356041	3	3	0	331519	0.000904917	0.000904917	0
rs55962300	4	40356292	3	3	0	331519	0.000904917	0.000904917	0
rs10009228	4	40356422	3	3	0	331519	0.000904917	0.000904917	0
rs200608832	4	40356466	3	3	0	331519	0.000904917	0.000904917	0
rs146751601	4	40356530	3	3	0	331519	0.000904917	0.000904917	0
rs56291234	4	40356899	3	3	0	331519	0.000904917	0.000904917	0
rs10006948	4	40358915	3	3	0	331519	0.000904917	0.000904917	0
rs34782597	4	40363279	3	3	0	331519	0.000904917	0.000904917	0
rs112439859	4	40367664	2	2	0	331520	0.000603278	0.000603278	0
rs4367212	4	40369784	2	2	0	331520	0.000603278	0.000603278	0
rs4861079	4	40371287	2	2	0	331520	0.000603278	0.000603278	0
rs10805157	4	40371612	2	2	0	331520	0.000603278	0.000603278	0
rs16852105	4	40374286	2	2	0	331520	0.000603278	0.000603278	0
rs77552516	4	40377895	2	2	0	331520	0.000603278	0.000603278	0
rs9994894	4	40379690	2	2	0	331520	0.000603278	0.000603278	0
rs2087772	4	40382922	2	2	0	331520	0.000603278	0.000603278	0
rs1873719	4	40387605	2	2	0	331520	0.000603278	0.000603278	0
rs1502192	4	40387910	2	2	0	331520	0.000603278	0.000603278	0
rs6447843	4	40390306	2	2	0	331520	0.000603278	0.000603278	0
rs17512490	4	40391816	2	2	0	331520	0.000603278	0.000603278	0
rs278976	4	40392125	2	2	0	331520	0.000603278	0.000603278	0
rs278977	4	40392496	2	2	0	331520	0.000603278	0.000603278	0
rs11731787	4	40396697	2	2	0	331520	0.000603278	0.000603278	0
rs4447895	4	40397253	2	2	0	331520	0.000603278	0.000603278	0
rs16852151	4	40398497	2	2	0	331520	0.000603278	0.000603278	0
rs17619920	4	40401975	2	2	0	331520	0.000603278	0.000603278	0
rs4472170	4	40405738	2	2	0	331520	0.000603278	0.000603278	0
rs75788323	4	40407172	2	2	0	331520	0.000603278	0.000603278	0
rs116262642	4	40412715	2	2	0	331520	0.000603278	0.000603278	0
rs114792158	4	40414123	2	2	0	331520	0.000603278	0.000603278	0
rs924639	4	40414829	2	2	0	331520	0.000603278	0.000603278	0
rs203273	4	40418670	2	2	0	331520	0.000603278	0.000603278	0
rs9790641	4	40419876	2	2	0	331520	0.000603278	0.000603278	0
rs12508125	4	40420055	2	2	0	331520	0.000603278	0.000603278	0
rs166775	4	40420437	2	2	0	331520	0.000603278	0.000603278	0
rs17512637	4	40420804	2	2	0	331520	0.000603278	0.000603278	0
rs2292039	4	40427990	2	2	0	331520	0.000603278	0.000603278	0
rs278981	4	40428010	2	2	0	331520	0.000603278	0.000603278	0
rs35529250	4	40428091	2	2	0	331520	0.000603278	0.000603278	0
rs114967843	4	40428916	0	0	0	331552	0	0	0
rs58297917	4	40431265	2	2	0	331520	0.000603278	0.000603278	0
rs278978	4	40432406	2	2	0	331520	0.000603278	0.000603278	0
rs3105208	4	40433155	2	2	0	331520	0.000603278	0.000603278	0
rs62302024	4	40435838	2	2	0	331520	0.000603278	0.000603278	0
rs3755891	4	40436547	2	2	0	331520	0.000603278	0.000603278	0
rs114259703	4	40437075	2	2	0	331520	0.000603278	0.000603278	0
rs78126965	4	40437727	2	2	0	331520	0.000603278	0.000603278	0
rs62639979	4	40440552	2	2	0	331520	0.000603278	0.000603278	0
rs35886497	4	40440872	2	2	0	331520	0.000603278	0.000603278	0
rs4861137	4	40442916	2	2	0	331520	0.000603278	0.000603278	0
rs13140765	4	40449122	2	2	0	331520	0.000603278	0.000603278	0
rs79159769	4	40449437	2	2	0	331520	0.000603278	0.000603278	0
rs7689954	4	40451394	2	2	0	331520	0.000603278	0.000603278	0
rs12647748	4	40453352	2	2	0	331520	0.000603278	0.000603278	0
rs16852219	4	40454581	2	2	0	331520	0.000603278	0.000603278	0
rs73231755	4	40456323	2	2	0	331520	0.000603278	0.000603278	0
rs116386852	4	40457254	2	2	0	331520	0.000603278	0.000603278	0
rs7695920	4	40457354	2	2	0	331520	0.000603278	0.000603278	0
rs116804499	4	40457411	2	2	0	331520	0.000603278	0.000603278	0
rs278949	4	40461712	2	2	0	331520	0.000603278	0.000603278	0
rs9790441	4	40462142	2	2	0	331520	0.000603278	0.000603278	0
rs17440949	4	40464432	3	3	0	331519	0.000904917	0.000904917	0
rs114525900	4	40465921	3	3	0	331519	0.000904917	0.000904917	0
rs55933108	4	40468479	3	3	0	331519	0.000904917	0.000904917	0
rs114352302	4	40468644	0	0	0	331552	0	0	0
rs13136950	4	40469120	3	3	0	331519	0.000904917	0.000904917	0
rs77046496	4	40469813	3	3	0	331519	0.000904917	0.000904917	0
rs75168913	4	40470480	3	3	0	331519	0.000904917	0.000904917	0
rs59692630	4	40473378	3	3	0	331519	0.000904917	0.000904917	0
rs73231765	4	40475237	3	3	0	331519	0.000904917	0.000904917	0
rs278963	4	40475656	3	3	0	331519	0.000904917	0.000904917	0
rs16852239	4	40477729	3	3	0	331519	0.000904917	0.000904917	0
rs9991419	4	40483196	3	3	0	331519	0.000904917	0.000904917	0
rs6844880	4	40488910	3	3	0	331519	0.000904917	0.000904917	0
rs1847118	4	40491003	3	3	0	331519	0.000904917	0.000904917	0
rs12641621	4	40491786	3	3	0	331519	0.000904917	0.000904917	0
rs278985	4	40494592	3	3	0	331519	0.000904917	0.000904917	0
rs35145104	4	40497648	3	3	0	331519	0.000904917	0.000904917	0
rs11944912	4	40498590	3	3	0	331519	0.000904917	0.000904917	0
rs73145584	4	40501999	3	3	0	331519	0.000904917	0.000904917	0
rs61194513	4	40502337	3	3	0	331519	0.000904917	0.000904917	0
rs17587165	4	40505221	3	3	0	331519	0.000904917	0.000904917	0
rs278953	4	40508004	3	3	0	331519	0.000904917	0.000904917	0
rs6842131	4	40509307	3	3	0	331519	0.000904917	0.000904917	0
rs6848632	4	40509521	3	3	0	331519	0.000904917	0.000904917	0
rs34644612	4	40515037	3	3	0	331519	0.000904917	0.000904917	0
rs2062736	4	40516914	3	3	0	331519	0.000904917	0.000904917	0
rs582370	4	40519010	3	3	0	331519	0.000904917	0.000904917	0
rs3114382	4	40523578	3	3	0	331519	0.000904917	0.000904917	0
rs3114381	4	40533297	4	3	1	331518	0.00120656	0.000904917	0.000301639
rs633326	4	40539801	4	3	1	331518	0.00120656	0.000904917	0.000301639
rs11942105	4	40543915	4	3	1	331518	0.00120656	0.000904917	0.000301639
rs112446028	4	40545972	4	3	1	331518	0.00120656	0.000904917	0.000301639
Affx-24473443	4	40546500	4	3	1	331518	0.00120656	0.000904917	0.000301639
rs7667552	4	40548057	4	3	1	331518	0.00120656	0.000904917	0.000301639
rs6817468	4	40549870	4	3	1	331518	0.00120656	0.000904917	0.000301639
rs112550261	4	40551046	4	3	1	331518	0.00120656	0.000904917	0.000301639
rs79301640	4	40553510	4	3	1	331518	0.00120656	0.000904917	0.000301639
rs35418197	4	40555727	4	3	1	331518	0.00120656	0.000904917	0.000301639
rs6839162	4	40555815	4	3	1	331518	0.00120656	0.000904917	0.000301639
rs73147591	4	40561143	4	3	1	331518	0.00120656	0.000904917	0.000301639
rs6841258	4	40565426	4	3	1	331518	0.00120656	0.000904917	0.000301639
rs66887790	4	40569929	4	3	1	331518	0.00120656	0.000904917	0.000301639
rs16852355	4	40576320	4	3	1	331518	0.00120656	0.000904917	0.000301639
rs77236363	4	40579110	4	3	1	331518	0.00120656	0.000904917	0.000301639
rs10019982	4	40579294	4	3	1	331518	0.00120656	0.000904917	0.000301639
rs73149439	4	40582733	4	3	1	331518	0.00120656	0.000904917	0.000301639
rs11735215	4	40583160	4	3	1	331518	0.00120656	0.000904917	0.000301639
rs6817800	4	40585050	4	3	1	331518	0.00120656	0.000904917	0.000301639
rs13130495	4	40585067	4	3	1	331518	0.00120656	0.000904917	0.000301639
rs79932097	4	40586278	4	3	1	331518	0.00120656	0.000904917	0.000301639
rs2128119	4	40588866	4	3	1	331518	0.00120656	0.000904917	0.000301639
rs12499840	4	40592629	4	3	1	331518	0.00120656	0.000904917	0.000301639
rs74587195	4	40593321	4	3	1	331518	0.00120656	0.000904917	0.000301639
rs4861264	4	40594204	4	3	1	331518	0.00120656	0.000904917	0.000301639
rs11721868	4	40601974	4	3	1	331518	0.00120656	0.000904917	0.000301639
rs62301873	4	40603821	4	3	1	331518	0.00120656	0.000904917	0.000301639
rs4861282	4	40606085	4	3	1	331518	0.00120656	0.000904917	0.000301639
rs115046687	4	40607493	4	3	1	331518	0.00120656	0.000904917	0.000301639
rs11936786	4	40610732	4	3	1	331518	0.00120656	0.000904917	0.000301639
rs116553372	4	40611830	4	3	1	331518	0.00120656	0.000904917	0.000301639
rs7682489	4	40613961	4	3	1	331518	0.00120656	0.000904917	0.000301639
rs116649204	4	40614068	4	3	1	331518	0.00120656	0.000904917	0.000301639
rs111341027	4	40615123	4	3	1	331518	0.00120656	0.000904917	0.000301639
rs115489183	4	40621115	4	3	1	331518	0.00120656	0.000904917	0.000301639
rs79939777	4	40621140	4	3	1	331518	0.00120656	0.000904917	0.000301639
rs35639496	4	40628251	4	3	1	331518	0.00120656	0.000904917	0.000301639
rs7664412	4	40631309	4	3	1	331518	0.00120656	0.000904917	0.000301639
rs79133840	4	40638223	3	3	0	331519	0.000904917	0.000904917	0
rs35700309	4	40638367	3	3	0	331519	0.000904917	0.000904917	0
rs186172961	4	40638785	0	0	0	331552	0	0	0
rs2340875	4	40647939	2	2	0	331520	0.000603278	0.000603278	0
rs4861297	4	40652510	2	2	0	331520	0.000603278	0.000603278	0
rs79799974	4	40656576	2	2	0	331520	0.000603278	0.000603278	0
rs73235665	4	40658559	2	2	0	331520	0.000603278	0.000603278	0
rs77311179	4	40663277	2	2	0	331520	0.000603278	0.000603278	0
rs79778433	4	40663387	2	2	0	331520	0.000603278	0.000603278	0
rs4861300	4	40668113	2	2	0	331520	0.000603278	0.000603278	0
rs10017429	4	40673993	2	2	0	331520	0.000603278	0.000603278	0
rs6839825	4	40676634	2	2	0	331520	0.000603278	0.000603278	0
rs73235669	4	40677881	2	2	0	331520	0.000603278	0.000603278	0
rs34103895	4	40678494	2	2	0	331520	0.000603278	0.000603278	0
rs115939974	4	40684941	2	2	0	331520	0.000603278	0.000603278	0
rs114533457	4	40688238	2	2	0	331520	0.000603278	0.000603278	0
rs2035383	4	40688736	2	2	0	331520	0.000603278	0.000603278	0
rs77823487	4	40691005	2	2	0	331520	0.000603278	0.000603278	0
rs12510630	4	40691337	2	2	0	331520	0.000603278	0.000603278	0
rs2879882	4	40694767	2	2	0	331520	0.000603278	0.000603278	0
rs80005342	4	40696169	2	2	0	331520	0.000603278	0.000603278	0
rs73142478	4	40697883	2	2	0	331520	0.000603278	0.000603278	0
rs78187698	4	40699041	2	2	0	331520	0.000603278	0.000603278	0
rs12500580	4	40702239	2	2	0	331520	0.000603278	0.000603278	0
rs78079111	4	40704020	2	2	0	331520	0.000603278	0.000603278	0
rs6850700	4	40710273	2	2	0	331520	0.000603278	0.000603278	0
rs76714234	4	40712143	2	2	0	331520	0.000603278	0.000603278	0
rs62302773	4	40718618	2	2	0	331520	0.000603278	0.000603278	0
rs6821919	4	40718856	2	2	0	331520	0.000603278	0.000603278	0
rs12649580	4	40721523	2	2	0	331520	0.000603278	0.000603278	0
rs2219999	4	40722751	2	2	0	331520	0.000603278	0.000603278	0
rs810978	4	40731514	2	2	0	331520	0.000603278	0.000603278	0
rs115186965	4	40739421	2	2	0	331520	0.000603278	0.000603278	0
rs17441800	4	40749380	2	2	0	331520	0.000603278	0.000603278	0
rs35434140	4	40753566	2	2	0	331520	0.000603278	0.000603278	0
rs138863704	4	40762452	2	2	0	331520	0.000603278	0.000603278	0
rs114884028	4	40771393	2	2	0	331520	0.000603278	0.000603278	0
rs10938385	4	40773665	2	2	0	331520	0.000603278	0.000603278	0
Affx-80272722	4	40776365	2	2	0	331520	0.000603278	0.000603278	0
rs2437323	4	40778162	2	2	0	331520	0.000603278	0.000603278	0
rs116000213	4	40791365	2	2	0	331520	0.000603278	0.000603278	0
rs2437317	4	40792007	2	2	0	331520	0.000603278	0.000603278	0
rs17441923	4	40803370	2	2	0	331520	0.000603278	0.000603278	0
rs78659956	4	40806556	3	2	1	331519	0.000904917	0.000603278	0.000301639
rs78448748	4	40807299	3	2	1	331519	0.000904917	0.000603278	0.000301639
rs2465576	4	40810623	3	2	1	331519	0.000904917	0.000603278	0.000301639
rs4861066	4	40810663	3	2	1	331519	0.000904917	0.000603278	0.000301639
rs200253005	4	40810690	3	2	1	331519	0.000904917	0.000603278	0.000301639
rs2261167	4	40810747	3	2	1	331519	0.000904917	0.000603278	0.000301639
rs882733	4	40810978	3	2	1	331519	0.000904917	0.000603278	0.000301639
rs112788816	4	40818179	3	2	1	331519	0.000904917	0.000603278	0.000301639
rs2465537	4	40820469	3	2	1	331519	0.000904917	0.000603278	0.000301639
rs111972439	4	40828084	3	2	1	331519	0.000904917	0.000603278	0.000301639
rs78391665	4	40829140	3	2	1	331519	0.000904917	0.000603278	0.000301639
rs3849590	4	40837655	3	2	1	331519	0.000904917	0.000603278	0.000301639
rs73242087	4	40838547	3	2	1	331519	0.000904917	0.000603278	0.000301639
rs6835850	4	40839528	3	2	1	331519	0.000904917	0.000603278	0.000301639
rs78441639	4	40842131	2	1	1	331520	0.000603278	0.000301639	0.000301639
rs114718577	4	40843283	2	1	1	331520	0.000603278	0.000301639	0.000301639
rs4861068	4	40851049	2	1	1	331520	0.000603278	0.000301639	0.000301639
rs80105524	4	40856111	2	1	1	331520	0.000603278	0.000301639	0.000301639
rs77765044	4	40861693	2	1	1	331520	0.000603278	0.000301639	0.000301639
rs2465545	4	40862338	2	1	1	331520	0.000603278	0.000301639	0.000301639
rs2437322	4	40865001	2	1	1	331520	0.000603278	0.000301639	0.000301639
rs118130194	4	40866308	2	1	1	331520	0.000603278	0.000301639	0.000301639
rs11722960	4	40868684	2	1	1	331520	0.000603278	0.000301639	0.000301639
rs2437324	4	40871987	2	1	1	331520	0.000603278	0.000301639	0.000301639
rs76501587	4	40872002	2	1	1	331520	0.000603278	0.000301639	0.000301639
rs4861321	4	40873745	2	1	1	331520	0.000603278	0.000301639	0.000301639
rs73242090	4	40879618	2	1	1	331520	0.000603278	0.000301639	0.000301639
rs17442189	4	40886139	2	1	1	331520	0.000603278	0.000301639	0.000301639
rs7685182	4	40892200	2	1	1	331520	0.000603278	0.000301639	0.000301639
rs16852596	4	40894503	2	1	1	331520	0.000603278	0.000301639	0.000301639
rs115694824	4	40895453	2	1	1	331520	0.000603278	0.000301639	0.000301639
rs6447506	4	40897838	2	1	1	331520	0.000603278	0.000301639	0.000301639
rs13136284	4	40902988	2	1	1	331520	0.000603278	0.000301639	0.000301639
rs7657024	4	40907320	2	1	1	331520	0.000603278	0.000301639	0.000301639
rs116809441	4	40908657	2	1	1	331520	0.000603278	0.000301639	0.000301639
rs78415009	4	40912837	2	1	1	331520	0.000603278	0.000301639	0.000301639
rs56373640	4	40913830	2	1	1	331520	0.000603278	0.000301639	0.000301639
rs12152619	4	40913982	2	1	1	331520	0.000603278	0.000301639	0.000301639
rs13125675	4	40938623	2	1	1	331520	0.000603278	0.000301639	0.000301639
rs73150586	4	40942515	2	1	1	331520	0.000603278	0.000301639	0.000301639
rs76810095	4	40944208	2	1	1	331520	0.000603278	0.000301639	0.000301639
rs77018152	4	40946491	2	1	1	331520	0.000603278	0.000301639	0.000301639
rs199964463	4	40947090	2	1	1	331520	0.000603278	0.000301639	0.000301639
rs200028969	4	40947091	2	1	1	331520	0.000603278	0.000301639	0.000301639
rs28538244	4	40949832	2	1	1	331520	0.000603278	0.000301639	0.000301639
rs13135229	4	40954402	2	1	1	331520	0.000603278	0.000301639	0.000301639
rs73244029	4	40962170	2	1	1	331520	0.000603278	0.000301639	0.000301639
rs35465492	4	40962376	2	1	1	331520	0.000603278	0.000301639	0.000301639
rs73244030	4	40962955	2	1	1	331520	0.000603278	0.000301639	0.000301639
rs73244031	4	40964099	2	1	1	331520	0.000603278	0.000301639	0.000301639
rs62410355	4	40964488	2	1	1	331520	0.000603278	0.000301639	0.000301639
rs6820227	4	40966349	2	1	1	331520	0.000603278	0.000301639	0.000301639
rs73244033	4	40966763	2	1	1	331520	0.000603278	0.000301639	0.000301639
rs4544744	4	40967942	2	1	1	331520	0.000603278	0.000301639	0.000301639
rs66476971	4	40970319	2	1	1	331520	0.000603278	0.000301639	0.000301639
rs76821720	4	40970431	2	1	1	331520	0.000603278	0.000301639	0.000301639
rs62410358	4	40972701	2	1	1	331520	0.000603278	0.000301639	0.000301639
rs114875442	4	40972786	2	1	1	331520	0.000603278	0.000301639	0.000301639
rs4861346	4	40974028	2	1	1	331520	0.000603278	0.000301639	0.000301639
rs77722452	4	40974552	2	1	1	331520	0.000603278	0.000301639	0.000301639
rs62412063	4	40980982	2	1	1	331520	0.000603278	0.000301639	0.000301639
rs10938471	4	40982470	2	1	1	331520	0.000603278	0.000301639	0.000301639
rs77068337	4	40989347	2	1	1	331520	0.000603278	0.000301639	0.000301639
rs1396109	4	40990011	2	1	1	331520	0.000603278	0.000301639	0.000301639
rs75333443	4	40990334	2	1	1	331520	0.000603278	0.000301639	0.000301639
rs4472173	4	41000824	2	1	1	331520	0.000603278	0.000301639	0.000301639
rs62412088	4	41003045	2	1	1	331520	0.000603278	0.000301639	0.000301639
rs6832976	4	41003571	2	1	1	331520	0.000603278	0.000301639	0.000301639
rs79520728	4	41014709	2	1	1	331520	0.000603278	0.000301639	0.000301639
rs11942640	4	41015742	2	1	1	331520	0.000603278	0.000301639	0.000301639
Affx-36778209	4	41015823	2	1	1	331520	0.000603278	0.000301639	0.000301639
rs4861358	4	41015899	2	1	1	331520	0.000603278	0.000301639	0.000301639
rs200781749	4	41015941	2	1	1	331520	0.000603278	0.000301639	0.000301639
rs34875102	4	41015942	2	1	1	331520	0.000603278	0.000301639	0.000301639
rs116718314	4	41016204	2	1	1	331520	0.000603278	0.000301639	0.000301639
rs201401961	4	41016417	2	1	1	331520	0.000603278	0.000301639	0.000301639
rs115658040	4	41016974	2	1	1	331520	0.000603278	0.000301639	0.000301639
rs16851675	4	41018170	2	1	1	331520	0.000603278	0.000301639	0.000301639
rs76382151	4	41018824	2	1	1	331520	0.000603278	0.000301639	0.000301639
rs73248229	4	41030928	2	1	1	331520	0.000603278	0.000301639	0.000301639
rs17442687	4	41032676	2	1	1	331520	0.000603278	0.000301639	0.000301639
rs75585458	4	41036640	2	1	1	331520	0.000603278	0.000301639	0.000301639
rs185032798	4	41048660	2	1	1	331520	0.000603278	0.000301639	0.000301639
rs56010156	4	41049219	2	1	1	331520	0.000603278	0.000301639	0.000301639
rs12647088	4	41049821	2	1	1	331520	0.000603278	0.000301639	0.000301639
rs35878673	4	41054050	2	1	1	331520	0.000603278	0.000301639	0.000301639
rs76846514	4	41056434	2	1	1	331520	0.000603278	0.000301639	0.000301639
rs56000060	4	41056913	2	1	1	331520	0.000603278	0.000301639	0.000301639
rs17442778	4	41064147	2	1	1	331520	0.000603278	0.000301639	0.000301639
rs17527237	4	41068660	2	1	1	331520	0.000603278	0.000301639	0.000301639
rs6851318	4	41069589	2	1	1	331520	0.000603278	0.000301639	0.000301639
rs16852784	4	41071665	2	1	1	331520	0.000603278	0.000301639	0.000301639
rs73248247	4	41077699	2	1	1	331520	0.000603278	0.000301639	0.000301639
rs67969457	4	41078320	2	1	1	331520	0.000603278	0.000301639	0.000301639
rs11945256	4	41090377	2	1	1	331520	0.000603278	0.000301639	0.000301639
rs73810825	4	41095078	2	1	1	331520	0.000603278	0.000301639	0.000301639
rs79310186	4	41099070	2	1	1	331520	0.000603278	0.000301639	0.000301639
rs55703513	4	41109645	2	1	1	331520	0.000603278	0.000301639	0.000301639
rs116697279	4	41110618	2	1	1	331520	0.000603278	0.000301639	0.000301639
rs4861374	4	41118789	2	1	1	331520	0.000603278	0.000301639	0.000301639
rs10027037	4	41122955	2	1	1	331520	0.000603278	0.000301639	0.000301639
rs3098915	4	41127076	2	1	1	331520	0.000603278	0.000301639	0.000301639
rs34313045	4	41131568	2	1	1	331520	0.000603278	0.000301639	0.000301639
rs73248263	4	41146238	2	1	1	331520	0.000603278	0.000301639	0.000301639
rs73810843	4	41147283	2	1	1	331520	0.000603278	0.000301639	0.000301639
rs75773948	4	41156885	2	1	1	331520	0.000603278	0.000301639	0.000301639
rs10035059	4	41157719	2	1	1	331520	0.000603278	0.000301639	0.000301639
rs79909928	4	41161034	2	1	1	331520	0.000603278	0.000301639	0.000301639
rs114677251	4	41163873	2	1	1	331520	0.000603278	0.000301639	0.000301639
rs79112362	4	41169254	2	1	1	331520	0.000603278	0.000301639	0.000301639
rs115285259	4	41172088	2	1	1	331520	0.000603278	0.000301639	0.000301639
rs2342428	4	41185206	1	1	0	331521	0.000301639	0.000301639	0
rs11932112	4	41193113	1	1	0	331521	0.000301639	0.000301639	0
rs28654472	4	41195477	1	1	0	331521	0.000301639	0.000301639	0
rs76216193	4	41196892	1	1	0	331521	0.000301639	0.000301639	0
rs62410026	4	41197209	1	1	0	331521	0.000301639	0.000301639	0
rs74582682	4	41199631	1	1	0	331521	0.000301639	0.000301639	0
rs11721654	4	41203091	1	1	0	331521	0.000301639	0.000301639	0
rs76165181	4	41203499	1	1	0	331521	0.000301639	0.000301639	0
rs12503156	4	41205611	1	1	0	331521	0.000301639	0.000301639	0
rs7685311	4	41206492	1	1	0	331521	0.000301639	0.000301639	0
rs17443388	4	41207624	1	1	0	331521	0.000301639	0.000301639	0
rs13150250	4	41207639	1	1	0	331521	0.000301639	0.000301639	0
rs10517001	4	41210665	1	1	0	331521	0.000301639	0.000301639	0
rs17443513	4	41211532	1	1	0	331521	0.000301639	0.000301639	0
rs114662270	4	41215275	0	0	0	331552	0	0	0
rs10010101	4	41217131	0	0	0	331552	0	0	0
rs13115636	4	41217246	0	0	0	331552	0	0	0
rs115788119	4	41217581	0	0	0	331552	0	0	0
rs78846726	4	41219060	0	0	0	331552	0	0	0
rs6838666	4	41220977	0	0	0	331552	0	0	0
rs56080549	4	41221697	0	0	0	331552	0	0	0
rs17443616	4	41222165	0	0	0	331552	0	0	0
rs2342526	4	41222268	0	0	0	331552	0	0	0
rs2880381	4	41222843	0	0	0	331552	0	0	0
rs13101324	4	41225831	1	0	1	331521	0.000301639	0	0.000301639
rs75669732	4	41241704	0	0	0	331552	0	0	0
rs77062862	4	41247691	1	0	1	331521	0.000301639	0	0.000301639
rs74372725	4	41254217	0	0	0	331552	0	0	0
rs11556273	4	41259149	2	1	1	331520	0.000603278	0.000301639	0.000301639
rs5030732	4	41259633	2	1	1	331520	0.000603278	0.000301639	0.000301639
rs74289114	4	41261845	2	1	1	331520	0.000603278	0.000301639	0.000301639
rs116549015	4	41262075	2	1	1	331520	0.000603278	0.000301639	0.000301639
rs10004654	4	41265093	2	1	1	331520	0.000603278	0.000301639	0.000301639
rs11728559	4	41272188	2	1	1	331520	0.000603278	0.000301639	0.000301639
rs73232154	4	41279471	2	1	1	331520	0.000603278	0.000301639	0.000301639
rs4861096	4	41284711	2	1	1	331520	0.000603278	0.000301639	0.000301639
rs6848261	4	41286090	2	1	1	331520	0.000603278	0.000301639	0.000301639
rs13107512	4	41292961	2	1	1	331520	0.000603278	0.000301639	0.000301639
rs12186184	4	41297430	2	1	1	331520	0.000603278	0.000301639	0.000301639
rs114052099	4	41297790	2	1	1	331520	0.000603278	0.000301639	0.000301639
rs13151519	4	41300480	2	1	1	331520	0.000603278	0.000301639	0.000301639
rs114801211	4	41301440	2	1	1	331520	0.000603278	0.000301639	0.000301639
rs16853006	4	41305810	2	1	1	331520	0.000603278	0.000301639	0.000301639
rs17443905	4	41308647	2	1	1	331520	0.000603278	0.000301639	0.000301639
rs181407625	4	41311400	2	1	1	331520	0.000603278	0.000301639	0.000301639
rs114799895	4	41321125	2	1	1	331520	0.000603278	0.000301639	0.000301639
rs7688479	4	41323056	2	1	1	331520	0.000603278	0.000301639	0.000301639
rs1840101	4	41326784	2	1	1	331520	0.000603278	0.000301639	0.000301639
rs55768280	4	41331051	2	1	1	331520	0.000603278	0.000301639	0.000301639
rs13140461	4	41331251	2	1	1	331520	0.000603278	0.000301639	0.000301639
rs17528515	4	41337421	2	1	1	331520	0.000603278	0.000301639	0.000301639
rs35954574	4	41339734	2	1	1	331520	0.000603278	0.000301639	0.000301639
rs55981721	4	41348998	2	1	1	331520	0.000603278	0.000301639	0.000301639
rs6812687	4	41355634	2	1	1	331520	0.000603278	0.000301639	0.000301639
rs61538223	4	41360865	2	1	1	331520	0.000603278	0.000301639	0.000301639
rs79342891	4	41364925	2	1	1	331520	0.000603278	0.000301639	0.000301639
rs78448075	4	41365351	2	1	1	331520	0.000603278	0.000301639	0.000301639
rs74879050	4	41368175	2	1	1	331520	0.000603278	0.000301639	0.000301639
rs114482301	4	41370486	2	1	1	331520	0.000603278	0.000301639	0.000301639
rs116183417	4	41372088	2	1	1	331520	0.000603278	0.000301639	0.000301639
rs76237531	4	41377305	2	1	1	331520	0.000603278	0.000301639	0.000301639
rs1453043	4	41380276	2	1	1	331520	0.000603278	0.000301639	0.000301639
rs74746908	4	41388512	2	1	1	331520	0.000603278	0.000301639	0.000301639
rs13102816	4	41393272	2	1	1	331520	0.000603278	0.000301639	0.000301639
rs79160607	4	41395370	2	1	1	331520	0.000603278	0.000301639	0.000301639
rs17628224	4	41400873	2	1	1	331520	0.000603278	0.000301639	0.000301639
rs7659967	4	41410244	2	1	1	331520	0.000603278	0.000301639	0.000301639
rs3923631	4	41412942	2	1	1	331520	0.000603278	0.000301639	0.000301639
rs115465492	4	41412994	2	1	1	331520	0.000603278	0.000301639	0.000301639
rs78974798	4	41413356	2	1	1	331520	0.000603278	0.000301639	0.000301639
rs7349673	4	41416598	2	1	1	331520	0.000603278	0.000301639	0.000301639
rs73232194	4	41417335	2	1	1	331520	0.000603278	0.000301639	0.000301639
rs4452462	4	41418190	2	1	1	331520	0.000603278	0.000301639	0.000301639
rs56037067	4	41426303	4	1	3	331518	0.00120656	0.000301639	0.000904917
rs77300434	4	41431063	4	1	3	331518	0.00120656	0.000301639	0.000904917
rs73232197	4	41434820	4	1	3	331518	0.00120656	0.000301639	0.000904917
rs112518576	4	41438256	4	1	3	331518	0.00120656	0.000301639	0.000904917
rs11730615	4	41439990	4	1	3	331518	0.00120656	0.000301639	0.000904917
rs73810241	4	41446370	4	1	3	331518	0.00120656	0.000301639	0.000904917
rs4560447	4	41447510	4	1	3	331518	0.00120656	0.000301639	0.000904917
rs7665984	4	41457735	4	1	3	331518	0.00120656	0.000301639	0.000904917
rs7696363	4	41457923	4	1	3	331518	0.00120656	0.000301639	0.000904917
rs62411128	4	41469852	4	1	3	331518	0.00120656	0.000301639	0.000904917
rs11944274	4	41470741	4	1	3	331518	0.00120656	0.000301639	0.000904917
rs76005063	4	41471170	4	1	3	331518	0.00120656	0.000301639	0.000904917
rs28644266	4	41472809	4	1	3	331518	0.00120656	0.000301639	0.000904917
rs114287435	4	41474964	4	1	3	331518	0.00120656	0.000301639	0.000904917
rs4861116	4	41484189	4	1	3	331518	0.00120656	0.000301639	0.000904917
rs28488020	4	41485614	4	1	3	331518	0.00120656	0.000301639	0.000904917
rs11736946	4	41497036	4	1	3	331518	0.00120656	0.000301639	0.000904917
rs11734313	4	41510941	4	1	3	331518	0.00120656	0.000301639	0.000904917
rs115518650	4	41513296	4	1	3	331518	0.00120656	0.000301639	0.000904917
rs6447081	4	41518651	4	1	3	331518	0.00120656	0.000301639	0.000904917
rs79243284	4	41518682	4	1	3	331518	0.00120656	0.000301639	0.000904917
rs6447083	4	41528601	3	0	3	331519	0.000904917	0	0.000904917
rs74870915	4	41531944	3	0	3	331519	0.000904917	0	0.000904917
Affx-24487712	4	41533573	3	0	3	331519	0.000904917	0	0.000904917
rs80023447	4	41533650	3	0	3	331519	0.000904917	0	0.000904917
rs6815819	4	41534784	3	0	3	331519	0.000904917	0	0.000904917
rs56401407	4	41535317	3	0	3	331519	0.000904917	0	0.000904917
rs116253125	4	41536245	3	0	3	331519	0.000904917	0	0.000904917
rs28455547	4	41541642	3	0	3	331519	0.000904917	0	0.000904917
rs10030961	4	41545764	3	0	3	331519	0.000904917	0	0.000904917
rs112314236	4	41545856	3	0	3	331519	0.000904917	0	0.000904917
rs73144493	4	41546097	3	0	3	331519	0.000904917	0	0.000904917
rs6855264	4	41546214	3	0	3	331519	0.000904917	0	0.000904917
rs4368643	4	41547137	3	0	3	331519	0.000904917	0	0.000904917
rs56379358	4	41549946	3	0	3	331519	0.000904917	0	0.000904917
rs62412479	4	41550894	3	0	3	331519	0.000904917	0	0.000904917
rs10003436	4	41555718	3	0	3	331519	0.000904917	0	0.000904917
rs71608081	4	41560961	3	0	3	331519	0.000904917	0	0.000904917
rs11940415	4	41562903	3	0	3	331519	0.000904917	0	0.000904917
rs75328738	4	41565316	0	0	0	331552	0	0	0
rs74760447	4	41570291	3	0	3	331519	0.000904917	0	0.000904917
rs73233716	4	41584912	3	0	3	331519	0.000904917	0	0.000904917
rs80125379	4	41585564	3	0	3	331519	0.000904917	0	0.000904917
rs6844955	4	41586613	3	0	3	331519	0.000904917	0	0.000904917
rs113879390	4	41594902	3	0	3	331519	0.000904917	0	0.000904917
rs76316839	4	41599798	3	0	3	331519	0.000904917	0	0.000904917
rs73135465	4	41606837	3	0	3	331519	0.000904917	0	0.000904917
rs4306988	4	41607350	3	0	3	331519	0.000904917	0	0.000904917
rs28377569	4	41607468	3	0	3	331519	0.000904917	0	0.000904917
rs60344670	4	41611227	3	0	3	331519	0.000904917	0	0.000904917
rs62412483	4	41612366	3	0	3	331519	0.000904917	0	0.000904917
rs10026359	4	41613931	3	0	3	331519	0.000904917	0	0.000904917
rs199618648	4	41615533	3	0	3	331519	0.000904917	0	0.000904917
rs141374102	4	41615579	3	0	3	331519	0.000904917	0	0.000904917
rs35320132	4	41616187	3	0	3	331519	0.000904917	0	0.000904917
rs78523290	4	41623302	3	0	3	331519	0.000904917	0	0.000904917
rs28635655	4	41626807	3	0	3	331519	0.000904917	0	0.000904917
rs28478590	4	41627189	3	0	3	331519	0.000904917	0	0.000904917
rs28622470	4	41631718	3	0	3	331519	0.000904917	0	0.000904917
rs73135482	4	41633322	1	0	1	331521	0.000301639	0	0.000301639
rs73810294	4	41633409	1	0	1	331521	0.000301639	0	0.000301639
rs4861122	4	41636344	1	0	1	331521	0.000301639	0	0.000301639
rs13144919	4	41637245	1	0	1	331521	0.000301639	0	0.000301639
rs61390368	4	41638728	1	0	1	331521	0.000301639	0	0.000301639
rs4345220	4	41639516	1	0	1	331521	0.000301639	0	0.000301639
rs35166673	4	41640351	1	0	1	331521	0.000301639	0	0.000301639
rs6836918	4	41640878	1	0	1	331521	0.000301639	0	0.000301639
rs4861125	4	41642969	1	0	1	331521	0.000301639	0	0.000301639
rs114111811	4	41645116	1	0	1	331521	0.000301639	0	0.000301639
rs146872106	4	41648248	1	0	1	331521	0.000301639	0	0.000301639
rs2304648	4	41648474	1	0	1	331521	0.000301639	0	0.000301639
rs151066536	4	41648620	1	0	1	331521	0.000301639	0	0.000301639
rs148133956	4	41648767	1	0	1	331521	0.000301639	0	0.000301639
rs79544914	4	41650488	1	0	1	331521	0.000301639	0	0.000301639
rs16853408	4	41652442	1	0	1	331521	0.000301639	0	0.000301639
rs7659262	4	41658985	1	0	1	331521	0.000301639	0	0.000301639
rs6821712	4	41659486	1	0	1	331521	0.000301639	0	0.000301639
rs79394010	4	41668853	1	0	1	331521	0.000301639	0	0.000301639
rs2289342	4	41672759	1	0	1	331521	0.000301639	0	0.000301639
rs11734372	4	41673604	1	0	1	331521	0.000301639	0	0.000301639
rs6837759	4	41679483	1	0	1	331521	0.000301639	0	0.000301639
Affx-89024157	4	41682065	0	0	0	331552	0	0	0
rs72624137	4	41682373	1	0	1	331521	0.000301639	0	0.000301639
rs199980656	4	41683026	1	0	1	331521	0.000301639	0	0.000301639
rs61745963	4	41686520	1	0	1	331521	0.000301639	0	0.000301639
rs62410256	4	41687107	1	0	1	331521	0.000301639	0	0.000301639
rs2304652	4	41687911	1	0	1	331521	0.000301639	0	0.000301639
rs79819895	4	41690514	1	0	1	331521	0.000301639	0	0.000301639
rs77420897	4	41691709	1	0	1	331521	0.000301639	0	0.000301639
rs17444689	4	41692389	1	0	1	331521	0.000301639	0	0.000301639
rs7674006	4	41700107	1	0	1	331521	0.000301639	0	0.000301639
rs116807154	4	41700302	1	0	1	331521	0.000301639	0	0.000301639
rs1371298	4	41711258	1	0	1	331521	0.000301639	0	0.000301639
rs1371300	4	41711600	1	0	1	331521	0.000301639	0	0.000301639
rs115592288	4	41712835	1	0	1	331521	0.000301639	0	0.000301639
rs73233729	4	41718679	1	0	1	331521	0.000301639	0	0.000301639
rs11722038	4	41723157	1	0	1	331521	0.000301639	0	0.000301639
rs116001339	4	41727059	1	0	1	331521	0.000301639	0	0.000301639
rs79639912	4	41729460	1	0	1	331521	0.000301639	0	0.000301639
rs16853557	4	41730976	1	0	1	331521	0.000301639	0	0.000301639
rs62412160	4	41732847	1	0	1	331521	0.000301639	0	0.000301639
rs74429211	4	41738664	1	0	1	331521	0.000301639	0	0.000301639
rs11724135	4	41739295	1	0	1	331521	0.000301639	0	0.000301639
rs1063611	4	41746162	1	0	1	331521	0.000301639	0	0.000301639
Affx-80272728	4	41748008	1	0	1	331521	0.000301639	0	0.000301639
Affx-80292882	4	41748012	1	0	1	331521	0.000301639	0	0.000301639
rs74551848	4	41762236	1	0	1	331521	0.000301639	0	0.000301639
rs1122992	4	41763403	1	0	1	331521	0.000301639	0	0.000301639
rs115713453	4	41772720	1	0	1	331521	0.000301639	0	0.000301639
rs145312028	4	41774991	1	0	1	331521	0.000301639	0	0.000301639
rs976275	4	41775207	1	0	1	331521	0.000301639	0	0.000301639
rs115125297	4	41788399	1	0	1	331521	0.000301639	0	0.000301639
rs76733650	4	41788640	1	0	1	331521	0.000301639	0	0.000301639
rs79283575	4	41789560	1	0	1	331521	0.000301639	0	0.000301639
rs1984911	4	41791624	1	0	1	331521	0.000301639	0	0.000301639
rs75689614	4	41796801	1	0	1	331521	0.000301639	0	0.000301639
rs116262023	4	41800752	1	0	1	331521	0.000301639	0	0.000301639
rs4290922	4	41800929	1	0	1	331521	0.000301639	0	0.000301639
rs112288604	4	41804147	1	0	1	331521	0.000301639	0	0.000301639
rs6834524	4	41805774	1	0	1	331521	0.000301639	0	0.000301639
rs34923885	4	41806827	1	0	1	331521	0.000301639	0	0.000301639
rs2043904	4	41807737	1	0	1	331521	0.000301639	0	0.000301639
rs77120816	4	41807830	1	0	1	331521	0.000301639	0	0.000301639
rs6840588	4	41814293	1	0	1	331521	0.000301639	0	0.000301639
rs77714133	4	41814330	1	0	1	331521	0.000301639	0	0.000301639
rs74336299	4	41817854	1	0	1	331521	0.000301639	0	0.000301639
rs73233757	4	41818087	1	0	1	331521	0.000301639	0	0.000301639
rs7674340	4	41818194	1	0	1	331521	0.000301639	0	0.000301639
rs7658646	4	41820275	1	0	1	331521	0.000301639	0	0.000301639
rs17590698	4	41823615	1	0	1	331521	0.000301639	0	0.000301639
rs10027641	4	41824126	1	0	1	331521	0.000301639	0	0.000301639
rs6843545	4	41824706	1	0	1	331521	0.000301639	0	0.000301639
rs116315135	4	41828325	1	0	1	331521	0.000301639	0	0.000301639
rs28465383	4	41833716	1	0	1	331521	0.000301639	0	0.000301639
rs73812941	4	41838584	1	0	1	331521	0.000301639	0	0.000301639
rs79860121	4	41841463	1	0	1	331521	0.000301639	0	0.000301639
rs4298166	4	41845708	1	0	1	331521	0.000301639	0	0.000301639
rs6839810	4	41850006	1	0	1	331521	0.000301639	0	0.000301639
rs6839478	4	41857260	1	0	1	331521	0.000301639	0	0.000301639
rs11729133	4	41870368	1	0	1	331521	0.000301639	0	0.000301639
rs73233770	4	41873512	1	0	1	331521	0.000301639	0	0.000301639
rs114821066	4	41875943	1	0	1	331521	0.000301639	0	0.000301639
rs76648321	4	41878247	1	0	1	331521	0.000301639	0	0.000301639
rs7655001	4	41882915	1	0	1	331521	0.000301639	0	0.000301639
rs10517012	4	41892087	1	0	1	331521	0.000301639	0	0.000301639
rs75888145	4	41930491	1	0	1	331521	0.000301639	0	0.000301639
rs13122139	4	41931781	1	0	1	331521	0.000301639	0	0.000301639
rs115342081	4	41934089	1	0	1	331521	0.000301639	0	0.000301639
rs61302665	4	41939617	1	0	1	331521	0.000301639	0	0.000301639
rs16853775	4	41940132	1	0	1	331521	0.000301639	0	0.000301639
rs113510418	4	41943557	1	0	1	331521	0.000301639	0	0.000301639
rs75626463	4	41959924	1	0	1	331521	0.000301639	0	0.000301639
rs115813287	4	41976725	1	0	1	331521	0.000301639	0	0.000301639
rs13111879	4	41981553	1	0	1	331521	0.000301639	0	0.000301639
rs146081892	4	41981814	1	0	1	331521	0.000301639	0	0.000301639
rs140204766	4	41983864	1	0	1	331521	0.000301639	0	0.000301639
rs2660320	4	41984118	1	0	1	331521	0.000301639	0	0.000301639
rs139209766	4	41984395	1	0	1	331521	0.000301639	0	0.000301639
rs73233783	4	41985867	1	0	1	331521	0.000301639	0	0.000301639
rs79472317	4	41987758	1	0	1	331521	0.000301639	0	0.000301639
rs16853864	4	41992458	1	0	1	331521	0.000301639	0	0.000301639
rs73153294	4	41998435	1	0	1	331521	0.000301639	0	0.000301639
rs1047626	4	42003671	1	0	1	331521	0.000301639	0	0.000301639
rs149368642	4	42003677	1	0	1	331521	0.000301639	0	0.000301639
rs114205849	4	42005232	1	0	1	331521	0.000301639	0	0.000301639
rs114013358	4	42013932	1	0	1	331521	0.000301639	0	0.000301639
rs116182954	4	42017797	1	0	1	331521	0.000301639	0	0.000301639
rs2581423	4	42020142	1	0	1	331521	0.000301639	0	0.000301639
rs2343618	4	42030113	1	0	1	331521	0.000301639	0	0.000301639
rs3827590	4	42031437	1	0	1	331521	0.000301639	0	0.000301639
rs34936554	4	42031922	1	0	1	331521	0.000301639	0	0.000301639
rs10433708	4	42050458	1	0	1	331521	0.000301639	0	0.000301639
rs17530357	4	42066311	1	0	1	331521	0.000301639	0	0.000301639
rs4572907	4	42075775	1	0	1	331521	0.000301639	0	0.000301639
rs10805100	4	42086058	2	1	1	331520	0.000603278	0.000301639	0.000301639
rs76700989	4	42087117	2	1	1	331520	0.000603278	0.000301639	0.000301639
rs76121497	4	42099002	2	1	1	331520	0.000603278	0.000301639	0.000301639
rs4296709	4	42099209	2	1	1	331520	0.000603278	0.000301639	0.000301639
rs16853969	4	42112012	2	1	1	331520	0.000603278	0.000301639	0.000301639
rs75033291	4	42115801	2	1	1	331520	0.000603278	0.000301639	0.000301639
rs16854020	4	42117559	2	1	1	331520	0.000603278	0.000301639	0.000301639
Affx-89024391	4	42119684	2	1	1	331520	0.000603278	0.000301639	0.000301639
rs16854027	4	42120105	2	1	1	331520	0.000603278	0.000301639	0.000301639
rs144453545	4	42122289	2	1	1	331520	0.000603278	0.000301639	0.000301639
rs73235521	4	42125963	2	1	1	331520	0.000603278	0.000301639	0.000301639
rs10222863	4	42141671	2	1	1	331520	0.000603278	0.000301639	0.000301639
rs145676520	4	42145534	2	1	1	331520	0.000603278	0.000301639	0.000301639
rs146288414	4	42145806	2	1	1	331520	0.000603278	0.000301639	0.000301639
rs4861023	4	42150774	2	1	1	331520	0.000603278	0.000301639	0.000301639
rs55844002	4	42151083	2	1	1	331520	0.000603278	0.000301639	0.000301639
rs7665570	4	42152351	2	1	1	331520	0.000603278	0.000301639	0.000301639
rs114763454	4	42157121	0	0	0	331552	0	0	0
rs6847469	4	42161220	2	1	1	331520	0.000603278	0.000301639	0.000301639
rs13151738	4	42165799	2	1	1	331520	0.000603278	0.000301639	0.000301639
rs73155359	4	42166827	2	1	1	331520	0.000603278	0.000301639	0.000301639
rs114572576	4	42171638	2	1	1	331520	0.000603278	0.000301639	0.000301639
rs28654579	4	42181863	2	1	1	331520	0.000603278	0.000301639	0.000301639
rs75462225	4	42183535	2	1	1	331520	0.000603278	0.000301639	0.000301639
rs75916252	4	42185832	2	1	1	331520	0.000603278	0.000301639	0.000301639
rs75986479	4	42189255	2	1	1	331520	0.000603278	0.000301639	0.000301639
rs10005527	4	42193265	2	1	1	331520	0.000603278	0.000301639	0.000301639
rs4128907	4	42193517	2	1	1	331520	0.000603278	0.000301639	0.000301639
rs74883111	4	42194357	2	1	1	331520	0.000603278	0.000301639	0.000301639
rs114990448	4	42194588	2	1	1	331520	0.000603278	0.000301639	0.000301639
rs28502795	4	42195452	2	1	1	331520	0.000603278	0.000301639	0.000301639
rs6852533	4	42195808	2	1	1	331520	0.000603278	0.000301639	0.000301639
rs73812753	4	42198958	2	1	1	331520	0.000603278	0.000301639	0.000301639
rs35250584	4	42199292	2	1	1	331520	0.000603278	0.000301639	0.000301639
rs35731519	4	42200048	2	1	1	331520	0.000603278	0.000301639	0.000301639
rs115719854	4	42201795	2	1	1	331520	0.000603278	0.000301639	0.000301639
rs4557302	4	42204006	2	1	1	331520	0.000603278	0.000301639	0.000301639
rs4320168	4	42204637	2	1	1	331520	0.000603278	0.000301639	0.000301639
rs28407888	4	42205264	2	1	1	331520	0.000603278	0.000301639	0.000301639
rs7663901	4	42207549	2	1	1	331520	0.000603278	0.000301639	0.000301639
rs111759907	4	42210199	2	1	1	331520	0.000603278	0.000301639	0.000301639
rs115918138	4	42211989	2	1	1	331520	0.000603278	0.000301639	0.000301639
rs114579824	4	42213011	2	1	1	331520	0.000603278	0.000301639	0.000301639
rs56037843	4	42213058	2	1	1	331520	0.000603278	0.000301639	0.000301639
rs114583132	4	42215348	2	1	1	331520	0.000603278	0.000301639	0.000301639
rs28668542	4	42218006	2	1	1	331520	0.000603278	0.000301639	0.000301639
rs7667510	4	42219146	2	1	1	331520	0.000603278	0.000301639	0.000301639
rs79714487	4	42221782	2	1	1	331520	0.000603278	0.000301639	0.000301639
rs17629772	4	42224011	2	1	1	331520	0.000603278	0.000301639	0.000301639
rs6847227	4	42226738	2	1	1	331520	0.000603278	0.000301639	0.000301639
rs79336842	4	42234799	3	1	2	331519	0.000904917	0.000301639	0.000603278
rs4861175	4	42237898	3	1	2	331519	0.000904917	0.000301639	0.000603278
rs78709894	4	42239456	3	1	2	331519	0.000904917	0.000301639	0.000603278
rs77803359	4	42242541	3	1	2	331519	0.000904917	0.000301639	0.000603278
rs6832012	4	42244458	3	1	2	331519	0.000904917	0.000301639	0.000603278
rs74537128	4	42251510	3	1	2	331519	0.000904917	0.000301639	0.000603278
rs137900027	4	42254409	3	1	2	331519	0.000904917	0.000301639	0.000603278
rs114330669	4	42257861	3	1	2	331519	0.000904917	0.000301639	0.000603278
rs56325542	4	42260772	3	1	2	331519	0.000904917	0.000301639	0.000603278
rs13103573	4	42266073	3	1	2	331519	0.000904917	0.000301639	0.000603278
rs62302162	4	42266141	3	1	2	331519	0.000904917	0.000301639	0.000603278
rs115076973	4	42266804	3	1	2	331519	0.000904917	0.000301639	0.000603278
rs7694153	4	42270160	3	1	2	331519	0.000904917	0.000301639	0.000603278
rs80211824	4	42270220	3	1	2	331519	0.000904917	0.000301639	0.000603278
rs76823871	4	42270469	3	1	2	331519	0.000904917	0.000301639	0.000603278
rs6832265	4	42274705	3	1	2	331519	0.000904917	0.000301639	0.000603278
rs4861181	4	42281042	3	1	2	331519	0.000904917	0.000301639	0.000603278
rs77261373	4	42281427	3	1	2	331519	0.000904917	0.000301639	0.000603278
rs114653320	4	42285861	3	1	2	331519	0.000904917	0.000301639	0.000603278
rs7696007	4	42287348	3	1	2	331519	0.000904917	0.000301639	0.000603278
rs6850460	4	42295915	3	1	2	331519	0.000904917	0.000301639	0.000603278
rs6824055	4	42295976	3	1	2	331519	0.000904917	0.000301639	0.000603278
rs16854142	4	42307718	3	1	2	331519	0.000904917	0.000301639	0.000603278
rs28687422	4	42309609	3	1	2	331519	0.000904917	0.000301639	0.000603278
rs114878743	4	42322167	3	1	2	331519	0.000904917	0.000301639	0.000603278
rs60458064	4	42325687	3	1	2	331519	0.000904917	0.000301639	0.000603278
rs2632690	4	42326229	3	1	2	331519	0.000904917	0.000301639	0.000603278
rs2632694	4	42330823	3	1	2	331519	0.000904917	0.000301639	0.000603278
rs76658931	4	42339850	3	1	2	331519	0.000904917	0.000301639	0.000603278
rs73235544	4	42342068	3	1	2	331519	0.000904917	0.000301639	0.000603278
rs114359546	4	42342123	3	1	2	331519	0.000904917	0.000301639	0.000603278
rs1565111	4	42344051	3	1	2	331519	0.000904917	0.000301639	0.000603278
rs3109621	4	42350442	3	1	2	331519	0.000904917	0.000301639	0.000603278
rs73235547	4	42352660	3	1	2	331519	0.000904917	0.000301639	0.000603278
rs62302232	4	42355742	3	1	2	331519	0.000904917	0.000301639	0.000603278
rs7658050	4	42355935	3	1	2	331519	0.000904917	0.000301639	0.000603278
rs2719949	4	42358088	3	1	2	331519	0.000904917	0.000301639	0.000603278
rs2632697	4	42361620	3	1	2	331519	0.000904917	0.000301639	0.000603278
rs9291216	4	42368901	3	1	2	331519	0.000904917	0.000301639	0.000603278
rs28570319	4	42374010	3	1	2	331519	0.000904917	0.000301639	0.000603278
rs6838448	4	42379030	3	1	2	331519	0.000904917	0.000301639	0.000603278
rs936899	4	42386601	3	1	2	331519	0.000904917	0.000301639	0.000603278
rs2719950	4	42386838	3	1	2	331519	0.000904917	0.000301639	0.000603278
rs7694829	4	42389504	3	1	2	331519	0.000904917	0.000301639	0.000603278
rs55749824	4	42390871	3	1	2	331519	0.000904917	0.000301639	0.000603278
rs62304262	4	42391601	3	1	2	331519	0.000904917	0.000301639	0.000603278
rs2632707	4	42393630	3	1	2	331519	0.000904917	0.000301639	0.000603278
rs76793019	4	42398830	3	1	2	331519	0.000904917	0.000301639	0.000603278
rs75785866	4	42399163	3	1	2	331519	0.000904917	0.000301639	0.000603278
Affx-80224376	4	42400351	3	1	2	331519	0.000904917	0.000301639	0.000603278
rs13150876	4	42407055	3	1	2	331519	0.000904917	0.000301639	0.000603278
rs115460634	4	42411281	3	1	2	331519	0.000904917	0.000301639	0.000603278
rs55801909	4	42429515	4	2	2	331518	0.00120656	0.000603278	0.000603278
rs28734848	4	42430886	4	2	2	331518	0.00120656	0.000603278	0.000603278
rs62304289	4	42435148	4	2	2	331518	0.00120656	0.000603278	0.000603278
rs6849059	4	42435440	4	2	2	331518	0.00120656	0.000603278	0.000603278
rs115510268	4	42447367	4	2	2	331518	0.00120656	0.000603278	0.000603278
rs10517025	4	42453253	4	2	2	331518	0.00120656	0.000603278	0.000603278
rs74414963	4	42457348	4	2	2	331518	0.00120656	0.000603278	0.000603278
rs115073679	4	42460994	4	2	2	331518	0.00120656	0.000603278	0.000603278
rs73235576	4	42469915	4	2	2	331518	0.00120656	0.000603278	0.000603278
rs13126380	4	42476033	4	2	2	331518	0.00120656	0.000603278	0.000603278
rs73810711	4	42476646	4	2	2	331518	0.00120656	0.000603278	0.000603278
rs79110353	4	42477185	4	2	2	331518	0.00120656	0.000603278	0.000603278
rs115980202	4	42489975	5	3	2	331517	0.0015082	0.000904917	0.000603278
rs17592919	4	42490704	5	3	2	331517	0.0015082	0.000904917	0.000603278
rs4280770	4	42499224	5	3	2	331517	0.0015082	0.000904917	0.000603278
rs75894490	4	42501035	5	3	2	331517	0.0015082	0.000904917	0.000603278
rs28716104	4	42504438	5	3	2	331517	0.0015082	0.000904917	0.000603278
rs6819929	4	42511312	9	7	2	331513	0.00271475	0.00211147	0.000603278
rs77977246	4	42520655	9	7	2	331513	0.00271475	0.00211147	0.000603278
rs78762740	4	42522504	9	7	2	331513	0.00271475	0.00211147	0.000603278
rs17630754	4	42523092	9	7	2	331513	0.00271475	0.00211147	0.000603278
rs75872858	4	42527623	9	7	2	331513	0.00271475	0.00211147	0.000603278
rs10805104	4	42556540	10	8	2	331512	0.00301639	0.00241311	0.000603278
rs4607261	4	42568287	10	8	2	331512	0.00301639	0.00241311	0.000603278
rs114720349	4	42570325	10	8	2	331512	0.00301639	0.00241311	0.000603278
rs62302290	4	42575586	10	8	2	331512	0.00301639	0.00241311	0.000603278
rs2290870	4	42576420	10	8	2	331512	0.00301639	0.00241311	0.000603278
rs13148015	4	42576472	10	8	2	331512	0.00301639	0.00241311	0.000603278
rs138169536	4	42576655	10	8	2	331512	0.00301639	0.00241311	0.000603278
rs201262908	4	42577670	10	8	2	331512	0.00301639	0.00241311	0.000603278
rs10022097	4	42590974	10	8	2	331512	0.00301639	0.00241311	0.000603278
rs114157688	4	42592509	10	8	2	331512	0.00301639	0.00241311	0.000603278
rs79320146	4	42597657	10	8	2	331512	0.00301639	0.00241311	0.000603278
rs79783864	4	42613055	10	8	2	331512	0.00301639	0.00241311	0.000603278
Affx-52339465	4	42618021	10	8	2	331512	0.00301639	0.00241311	0.000603278
rs13135170	4	42623407	10	8	2	331512	0.00301639	0.00241311	0.000603278
rs898500	4	42639186	10	8	2	331512	0.00301639	0.00241311	0.000603278
rs77385112	4	42643589	10	8	2	331512	0.00301639	0.00241311	0.000603278
rs3101246	4	42649935	10	8	2	331512	0.00301639	0.00241311	0.000603278
rs16854647	4	42651843	9	8	1	331513	0.00271475	0.00241311	0.000301639
rs7693131	4	42652004	9	8	1	331513	0.00271475	0.00241311	0.000301639
rs73237923	4	42652030	9	8	1	331513	0.00271475	0.00241311	0.000301639
rs116292327	4	42652747	0	0	0	331552	0	0	0
rs12502496	4	42656786	9	8	1	331513	0.00271475	0.00241311	0.000301639
rs2575441	4	42657423	9	8	1	331513	0.00271475	0.00241311	0.000301639
rs2242162	4	42660575	10	8	2	331512	0.00301639	0.00241311	0.000603278
rs34460227	4	42661971	10	8	2	331512	0.00301639	0.00241311	0.000603278
rs73237926	4	42663182	10	8	2	331512	0.00301639	0.00241311	0.000603278
rs145679648	4	42663226	10	8	2	331512	0.00301639	0.00241311	0.000603278
rs2575499	4	42668269	10	8	2	331512	0.00301639	0.00241311	0.000603278
rs2575484	4	42676234	10	8	2	331512	0.00301639	0.00241311	0.000603278
rs1460352	4	42690604	10	8	2	331512	0.00301639	0.00241311	0.000603278
rs79820995	4	42692744	10	8	2	331512	0.00301639	0.00241311	0.000603278
rs17637102	4	42716357	10	8	2	331512	0.00301639	0.00241311	0.000603278
rs74853401	4	42718245	10	8	2	331512	0.00301639	0.00241311	0.000603278
rs2612530	4	42718502	10	8	2	331512	0.00301639	0.00241311	0.000603278
rs114232679	4	42719235	10	8	2	331512	0.00301639	0.00241311	0.000603278
rs116459402	4	42720085	10	8	2	331512	0.00301639	0.00241311	0.000603278
rs4289472	4	42720455	10	8	2	331512	0.00301639	0.00241311	0.000603278
rs76437150	4	42725067	10	8	2	331512	0.00301639	0.00241311	0.000603278
rs73237945	4	42727607	10	8	2	331512	0.00301639	0.00241311	0.000603278
rs77151833	4	42728457	10	8	2	331512	0.00301639	0.00241311	0.000603278
rs79238094	4	42736454	10	8	2	331512	0.00301639	0.00241311	0.000603278
rs2612511	4	42737795	10	8	2	331512	0.00301639	0.00241311	0.000603278
rs9291223	4	42751332	10	8	2	331512	0.00301639	0.00241311	0.000603278
rs16854936	4	42752008	10	8	2	331512	0.00301639	0.00241311	0.000603278
Affx-24504283	4	42758218	10	8	2	331512	0.00301639	0.00241311	0.000603278
rs115701689	4	42759382	10	8	2	331512	0.00301639	0.00241311	0.000603278
rs12499703	4	42759802	10	8	2	331512	0.00301639	0.00241311	0.000603278
rs4123174	4	42772104	10	8	2	331512	0.00301639	0.00241311	0.000603278
rs78692622	4	42778455	10	8	2	331512	0.00301639	0.00241311	0.000603278
rs28672957	4	42790839	10	8	2	331512	0.00301639	0.00241311	0.000603278
rs116555263	4	42792526	10	8	2	331512	0.00301639	0.00241311	0.000603278
rs73237964	4	42792854	10	8	2	331512	0.00301639	0.00241311	0.000603278
rs1349409	4	42798843	10	8	2	331512	0.00301639	0.00241311	0.000603278
rs73237970	4	42805879	10	8	2	331512	0.00301639	0.00241311	0.000603278
rs3099914	4	42810102	10	8	2	331512	0.00301639	0.00241311	0.000603278
rs115282190	4	42818088	10	8	2	331512	0.00301639	0.00241311	0.000603278
rs4861038	4	42823257	10	8	2	331512	0.00301639	0.00241311	0.000603278
rs7667293	4	42830426	10	8	2	331512	0.00301639	0.00241311	0.000603278
rs78792182	4	42836941	10	8	2	331512	0.00301639	0.00241311	0.000603278
rs10938220	4	42837176	10	8	2	331512	0.00301639	0.00241311	0.000603278
rs115528916	4	42838771	10	8	2	331512	0.00301639	0.00241311	0.000603278
rs11724134	4	42843157	10	8	2	331512	0.00301639	0.00241311	0.000603278
rs17534124	4	42847336	10	8	2	331512	0.00301639	0.00241311	0.000603278
rs4861233	4	42856860	10	8	2	331512	0.00301639	0.00241311	0.000603278
rs73238001	4	42867440	11	8	3	331511	0.00331803	0.00241311	0.000904917
rs114872920	4	42884711	11	8	3	331511	0.00331803	0.00241311	0.000904917
rs78136490	4	42895308	11	8	3	331511	0.00331803	0.00241311	0.000904917
rs57655409	4	42895423	11	8	3	331511	0.00331803	0.00241311	0.000904917
rs113203706	4	42895555	11	8	3	331511	0.00331803	0.00241311	0.000904917
rs28550293	4	42895871	11	8	3	331511	0.00331803	0.00241311	0.000904917
rs79356498	4	42896874	11	8	3	331511	0.00331803	0.00241311	0.000904917
rs115776695	4	42898385	11	8	3	331511	0.00331803	0.00241311	0.000904917
rs7668697	4	42904007	11	8	3	331511	0.00331803	0.00241311	0.000904917
rs75798130	4	42907893	11	8	3	331511	0.00331803	0.00241311	0.000904917
rs73240012	4	42908229	11	8	3	331511	0.00331803	0.00241311	0.000904917
rs1450911	4	42914565	11	8	3	331511	0.00331803	0.00241311	0.000904917
rs115893125	4	42919306	11	8	3	331511	0.00331803	0.00241311	0.000904917
rs4269211	4	42921359	11	8	3	331511	0.00331803	0.00241311	0.000904917
rs17534536	4	42921938	11	8	3	331511	0.00331803	0.00241311	0.000904917
rs16855105	4	42925084	0	0	0	331552	0	0	0
rs28501439	4	42937585	11	8	3	331511	0.00331803	0.00241311	0.000904917
rs10517064	4	42943613	11	8	3	331511	0.00331803	0.00241311	0.000904917
rs75683528	4	42958787	11	8	3	331511	0.00331803	0.00241311	0.000904917
rs10938227	4	42964453	11	8	3	331511	0.00331803	0.00241311	0.000904917
Affx-80224380	4	42964936	11	8	3	331511	0.00331803	0.00241311	0.000904917
rs201824235	4	42965170	11	8	3	331511	0.00331803	0.00241311	0.000904917
rs115248843	4	42974352	11	8	3	331511	0.00331803	0.00241311	0.000904917
rs66501569	4	42988491	12	8	4	331510	0.00361967	0.00241311	0.00120656
rs76503099	4	42995273	12	8	4	331510	0.00361967	0.00241311	0.00120656
rs74677647	4	43000263	12	8	4	331510	0.00361967	0.00241311	0.00120656
rs13119037	4	43001353	12	8	4	331510	0.00361967	0.00241311	0.00120656
rs79602184	4	43002727	12	8	4	331510	0.00361967	0.00241311	0.00120656
rs73240047	4	43009354	12	8	4	331510	0.00361967	0.00241311	0.00120656
rs2217915	4	43011209	12	8	4	331510	0.00361967	0.00241311	0.00120656
rs116177275	4	43019691	11	7	4	331511	0.00331803	0.00211147	0.00120656
rs75172329	4	43020165	11	7	4	331511	0.00331803	0.00211147	0.00120656
Affx-80224382	4	43022362	11	7	4	331511	0.00331803	0.00211147	0.00120656
Affx-80224383	4	43032468	11	7	4	331511	0.00331803	0.00211147	0.00120656
rs146696590	4	43032469	11	7	4	331511	0.00331803	0.00211147	0.00120656
rs6447206	4	43043513	10	6	4	331512	0.00301639	0.00180983	0.00120656
rs1436471	4	43048034	9	5	4	331513	0.00271475	0.0015082	0.00120656
rs35002931	4	43065682	9	5	4	331513	0.00271475	0.0015082	0.00120656
rs114935287	4	43074859	9	5	4	331513	0.00271475	0.0015082	0.00120656
rs114667481	4	43075959	9	5	4	331513	0.00271475	0.0015082	0.00120656
rs1436474	4	43086873	9	5	4	331513	0.00271475	0.0015082	0.00120656
rs13126888	4	43092845	9	5	4	331513	0.00271475	0.0015082	0.00120656
rs6447224	4	43106517	9	5	4	331513	0.00271475	0.0015082	0.00120656
rs6447226	4	43107913	9	5	4	331513	0.00271475	0.0015082	0.00120656
rs76241854	4	43109955	9	5	4	331513	0.00271475	0.0015082	0.00120656
rs7685288	4	43124409	9	5	4	331513	0.00271475	0.0015082	0.00120656
rs78082348	4	43128072	0	0	0	331552	0	0	0
rs78768776	4	43135076	9	5	4	331513	0.00271475	0.0015082	0.00120656
rs36182834	4	43147613	9	5	4	331513	0.00271475	0.0015082	0.00120656
rs4361420	4	43149351	9	5	4	331513	0.00271475	0.0015082	0.00120656
rs78348097	4	43163182	9	5	4	331513	0.00271475	0.0015082	0.00120656
rs114705871	4	43165404	9	5	4	331513	0.00271475	0.0015082	0.00120656
rs62298000	4	43166477	9	5	4	331513	0.00271475	0.0015082	0.00120656
rs113685017	4	43170837	9	5	4	331513	0.00271475	0.0015082	0.00120656
rs34693895	4	43173290	9	5	4	331513	0.00271475	0.0015082	0.00120656
rs11944497	4	43196539	6	2	4	331516	0.00180983	0.000603278	0.00120656
rs116058722	4	43200272	6	2	4	331516	0.00180983	0.000603278	0.00120656
rs75790006	4	43213564	6	2	4	331516	0.00180983	0.000603278	0.00120656
rs115318495	4	43222331	6	2	4	331516	0.00180983	0.000603278	0.00120656
rs75606979	4	43225177	6	2	4	331516	0.00180983	0.000603278	0.00120656
rs34033657	4	43225971	6	2	4	331516	0.00180983	0.000603278	0.00120656
rs4488964	4	43232359	6	2	4	331516	0.00180983	0.000603278	0.00120656
rs114608665	4	43237359	6	2	4	331516	0.00180983	0.000603278	0.00120656
rs62298278	4	43243521	6	2	4	331516	0.00180983	0.000603278	0.00120656
rs114822298	4	43246530	6	2	4	331516	0.00180983	0.000603278	0.00120656
rs73240097	4	43254767	6	2	4	331516	0.00180983	0.000603278	0.00120656
rs6447259	4	43258932	6	2	4	331516	0.00180983	0.000603278	0.00120656
rs116179005	4	43272055	6	2	4	331516	0.00180983	0.000603278	0.00120656
rs34145502	4	43280771	6	2	4	331516	0.00180983	0.000603278	0.00120656
rs77981230	4	43282715	6	2	4	331516	0.00180983	0.000603278	0.00120656
rs111730297	4	43284781	6	2	4	331516	0.00180983	0.000603278	0.00120656
rs75795753	4	43295002	6	2	4	331516	0.00180983	0.000603278	0.00120656
rs6447261	4	43302530	6	2	4	331516	0.00180983	0.000603278	0.00120656
rs115157632	4	43308965	6	2	4	331516	0.00180983	0.000603278	0.00120656
rs73244323	4	43319436	6	2	4	331516	0.00180983	0.000603278	0.00120656
rs16855843	4	43329681	6	2	4	331516	0.00180983	0.000603278	0.00120656
rs1512200	4	43342783	6	2	4	331516	0.00180983	0.000603278	0.00120656
rs115502849	4	43352561	6	2	4	331516	0.00180983	0.000603278	0.00120656
rs974556	4	43364962	6	2	4	331516	0.00180983	0.000603278	0.00120656
rs75564850	4	43366872	6	2	4	331516	0.00180983	0.000603278	0.00120656
rs11934096	4	43372097	6	2	4	331516	0.00180983	0.000603278	0.00120656
rs116346137	4	43372111	6	2	4	331516	0.00180983	0.000603278	0.00120656
rs77065492	4	43382474	6	2	4	331516	0.00180983	0.000603278	0.00120656
rs2221860	4	43385180	6	2	4	331516	0.00180983	0.000603278	0.00120656
rs13122777	4	43389907	6	2	4	331516	0.00180983	0.000603278	0.00120656
rs1512195	4	43390340	6	2	4	331516	0.00180983	0.000603278	0.00120656
rs78715041	4	43390391	6	2	4	331516	0.00180983	0.000603278	0.00120656
rs1398202	4	43393207	6	2	4	331516	0.00180983	0.000603278	0.00120656
rs115817947	4	43402863	6	2	4	331516	0.00180983	0.000603278	0.00120656
rs77901657	4	43416625	6	2	4	331516	0.00180983	0.000603278	0.00120656
rs62310590	4	43444471	5	2	3	331517	0.0015082	0.000603278	0.000904917
rs75089844	4	43445254	5	2	3	331517	0.0015082	0.000603278	0.000904917
rs78379775	4	43458359	5	2	3	331517	0.0015082	0.000603278	0.000904917
rs1553929	4	43458362	5	2	3	331517	0.0015082	0.000603278	0.000904917
rs114063267	4	43471436	5	2	3	331517	0.0015082	0.000603278	0.000904917
rs114090173	4	43489631	6	2	4	331516	0.00180983	0.000603278	0.00120656
Affx-36780503	4	43491695	6	2	4	331516	0.00180983	0.000603278	0.00120656
rs16856092	4	43495550	6	2	4	331516	0.00180983	0.000603278	0.00120656
rs17596755	4	43496308	6	2	4	331516	0.00180983	0.000603278	0.00120656
rs78990638	4	43501130	5	1	4	331517	0.0015082	0.000301639	0.00120656
rs73244352	4	43506538	5	1	4	331517	0.0015082	0.000301639	0.00120656
rs113439272	4	43510295	5	1	4	331517	0.0015082	0.000301639	0.00120656
rs116169411	4	43514179	5	1	4	331517	0.0015082	0.000301639	0.00120656
rs79516307	4	43520683	5	1	4	331517	0.0015082	0.000301639	0.00120656
rs62310636	4	43523829	5	1	4	331517	0.0015082	0.000301639	0.00120656
rs62692161	4	43535415	5	1	4	331517	0.0015082	0.000301639	0.00120656
rs13130255	4	43537600	5	1	4	331517	0.0015082	0.000301639	0.00120656
rs2347046	4	43543515	5	1	4	331517	0.0015082	0.000301639	0.00120656
rs58598998	4	43548148	5	1	4	331517	0.0015082	0.000301639	0.00120656
rs11946969	4	43560111	5	1	4	331517	0.0015082	0.000301639	0.00120656
rs116378976	4	43560388	5	1	4	331517	0.0015082	0.000301639	0.00120656
rs115886668	4	43567853	5	1	4	331517	0.0015082	0.000301639	0.00120656
rs4333219	4	43589876	5	1	4	331517	0.0015082	0.000301639	0.00120656
rs76236699	4	43596834	5	1	4	331517	0.0015082	0.000301639	0.00120656
rs77999098	4	43604121	5	1	4	331517	0.0015082	0.000301639	0.00120656
rs75571869	4	43609195	5	1	4	331517	0.0015082	0.000301639	0.00120656
rs11724163	4	43611787	5	1	4	331517	0.0015082	0.000301639	0.00120656
rs11933625	4	43616682	5	1	4	331517	0.0015082	0.000301639	0.00120656
rs1434817	4	43617490	5	1	4	331517	0.0015082	0.000301639	0.00120656
rs116454148	4	43626609	5	1	4	331517	0.0015082	0.000301639	0.00120656
rs73244368	4	43626702	5	1	4	331517	0.0015082	0.000301639	0.00120656
rs1434820	4	43635461	5	1	4	331517	0.0015082	0.000301639	0.00120656
rs10938296	4	43642674	5	1	4	331517	0.0015082	0.000301639	0.00120656
rs73182759	4	43646052	5	1	4	331517	0.0015082	0.000301639	0.00120656
rs77297476	4	43646355	5	1	4	331517	0.0015082	0.000301639	0.00120656
rs74332622	4	43654480	5	1	4	331517	0.0015082	0.000301639	0.00120656
rs1434818	4	43656196	5	1	4	331517	0.0015082	0.000301639	0.00120656
rs12649203	4	43656260	5	1	4	331517	0.0015082	0.000301639	0.00120656
rs79721910	4	43678731	5	1	4	331517	0.0015082	0.000301639	0.00120656
rs41407448	4	43679078	5	1	4	331517	0.0015082	0.000301639	0.00120656
rs115811779	4	43686113	5	1	4	331517	0.0015082	0.000301639	0.00120656
rs75338590	4	43704510	4	1	3	331518	0.00120656	0.000301639	0.000904917
rs10006724	4	43714847	4	1	3	331518	0.00120656	0.000301639	0.000904917
rs75506177	4	43716533	4	1	3	331518	0.00120656	0.000301639	0.000904917
rs114589383	4	43730186	4	1	3	331518	0.00120656	0.000301639	0.000904917
rs78955161	4	43731253	4	1	3	331518	0.00120656	0.000301639	0.000904917
rs62311484	4	43739456	4	1	3	331518	0.00120656	0.000301639	0.000904917
rs11723891	4	43742391	4	1	3	331518	0.00120656	0.000301639	0.000904917
rs62309378	4	43756014	4	1	3	331518	0.00120656	0.000301639	0.000904917
rs1582714	4	43756450	4	1	3	331518	0.00120656	0.000301639	0.000904917
rs62309379	4	43756789	4	1	3	331518	0.00120656	0.000301639	0.000904917
rs77087449	4	43769656	4	1	3	331518	0.00120656	0.000301639	0.000904917
rs80351837	4	43769781	4	1	3	331518	0.00120656	0.000301639	0.000904917
rs113610506	4	43771273	4	1	3	331518	0.00120656	0.000301639	0.000904917
rs2162128	4	43775511	4	1	3	331518	0.00120656	0.000301639	0.000904917
rs185050215	4	43778467	4	1	3	331518	0.00120656	0.000301639	0.000904917
rs10938307	4	43781839	4	1	3	331518	0.00120656	0.000301639	0.000904917
rs78786285	4	43785765	4	1	3	331518	0.00120656	0.000301639	0.000904917
rs80162148	4	43785961	4	1	3	331518	0.00120656	0.000301639	0.000904917
rs13109974	4	43787479	4	1	3	331518	0.00120656	0.000301639	0.000904917
rs73243468	4	43802471	3	1	2	331519	0.000904917	0.000301639	0.000603278
rs59378669	4	43810538	3	1	2	331519	0.000904917	0.000301639	0.000603278
rs4695155	4	43823868	3	1	2	331519	0.000904917	0.000301639	0.000603278
rs79495550	4	43823958	3	1	2	331519	0.000904917	0.000301639	0.000603278
rs34144871	4	43826792	3	1	2	331519	0.000904917	0.000301639	0.000603278
rs116703821	4	43831476	3	1	2	331519	0.000904917	0.000301639	0.000603278
rs1460613	4	43832158	3	1	2	331519	0.000904917	0.000301639	0.000603278
rs114314901	4	43838724	3	1	2	331519	0.000904917	0.000301639	0.000603278
rs75183125	4	43839384	3	1	2	331519	0.000904917	0.000301639	0.000603278
rs62309412	4	43850216	3	1	2	331519	0.000904917	0.000301639	0.000603278
rs996868	4	43852206	3	1	2	331519	0.000904917	0.000301639	0.000603278
rs78410604	4	43855149	3	1	2	331519	0.000904917	0.000301639	0.000603278
rs2248872	4	43862244	3	1	2	331519	0.000904917	0.000301639	0.000603278
rs74752324	4	43862999	3	1	2	331519	0.000904917	0.000301639	0.000603278
rs11726492	4	43866468	3	1	2	331519	0.000904917	0.000301639	0.000603278
rs116448785	4	43867807	3	1	2	331519	0.000904917	0.000301639	0.000603278
rs75890893	4	43868117	3	1	2	331519	0.000904917	0.000301639	0.000603278
rs62309431	4	43876490	3	1	2	331519	0.000904917	0.000301639	0.000603278
rs78308137	4	43878456	3	1	2	331519	0.000904917	0.000301639	0.000603278
rs34147077	4	43885430	3	1	2	331519	0.000904917	0.000301639	0.000603278
rs74985204	4	43886795	3	1	2	331519	0.000904917	0.000301639	0.000603278
rs62309433	4	43893389	3	1	2	331519	0.000904917	0.000301639	0.000603278
rs114018499	4	43901070	3	1	2	331519	0.000904917	0.000301639	0.000603278
rs10022054	4	43901148	3	1	2	331519	0.000904917	0.000301639	0.000603278
rs112873882	4	43901598	3	1	2	331519	0.000904917	0.000301639	0.000603278
rs116495919	4	43905805	3	1	2	331519	0.000904917	0.000301639	0.000603278
rs6447305	4	43906394	3	1	2	331519	0.000904917	0.000301639	0.000603278
rs35934081	4	43915841	3	1	2	331519	0.000904917	0.000301639	0.000603278
rs28627210	4	43924802	3	1	2	331519	0.000904917	0.000301639	0.000603278
rs4695245	4	43934001	3	1	2	331519	0.000904917	0.000301639	0.000603278
rs6830626	4	43947606	3	1	2	331519	0.000904917	0.000301639	0.000603278
rs4991923	4	43951981	3	1	2	331519	0.000904917	0.000301639	0.000603278
rs114184307	4	43957808	3	1	2	331519	0.000904917	0.000301639	0.000603278
rs73245557	4	43964533	3	1	2	331519	0.000904917	0.000301639	0.000603278
rs1460633	4	43964589	3	1	2	331519	0.000904917	0.000301639	0.000603278
rs192643277	4	43964767	3	1	2	331519	0.000904917	0.000301639	0.000603278
rs34487375	4	43964886	3	1	2	331519	0.000904917	0.000301639	0.000603278
rs17598761	4	43971237	3	1	2	331519	0.000904917	0.000301639	0.000603278
rs115724399	4	43977881	3	1	2	331519	0.000904917	0.000301639	0.000603278
rs1380874	4	43979608	3	1	2	331519	0.000904917	0.000301639	0.000603278
rs12498767	4	43980417	3	1	2	331519	0.000904917	0.000301639	0.000603278
rs12507263	4	43981339	3	1	2	331519	0.000904917	0.000301639	0.000603278
rs55735559	4	43981875	3	1	2	331519	0.000904917	0.000301639	0.000603278
rs77372454	4	43982856	3	1	2	331519	0.000904917	0.000301639	0.000603278
rs138206934	4	43988592	3	1	2	331519	0.000904917	0.000301639	0.000603278
rs7654881	4	44002938	3	1	2	331519	0.000904917	0.000301639	0.000603278
rs116534345	4	44004568	3	1	2	331519	0.000904917	0.000301639	0.000603278
rs17641195	4	44004735	3	1	2	331519	0.000904917	0.000301639	0.000603278
rs114673336	4	44004872	3	1	2	331519	0.000904917	0.000301639	0.000603278
rs72624145	4	44006322	3	1	2	331519	0.000904917	0.000301639	0.000603278
rs80211101	4	44010465	3	1	2	331519	0.000904917	0.000301639	0.000603278
rs111547897	4	44011745	3	1	2	331519	0.000904917	0.000301639	0.000603278
rs34896606	4	44019912	3	1	2	331519	0.000904917	0.000301639	0.000603278
rs73245565	4	44035289	3	1	2	331519	0.000904917	0.000301639	0.000603278
rs7672796	4	44035794	3	1	2	331519	0.000904917	0.000301639	0.000603278
rs11945369	4	44037652	3	1	2	331519	0.000904917	0.000301639	0.000603278
rs4432776	4	44045793	3	1	2	331519	0.000904917	0.000301639	0.000603278
rs76447540	4	44056011	3	1	2	331519	0.000904917	0.000301639	0.000603278
rs112681878	4	44059971	3	1	2	331519	0.000904917	0.000301639	0.000603278
rs78550873	4	44065589	3	1	2	331519	0.000904917	0.000301639	0.000603278
rs7669144	4	44067549	3	1	2	331519	0.000904917	0.000301639	0.000603278
rs12646477	4	44093676	4	1	3	331518	0.00120656	0.000301639	0.000904917
rs116238519	4	44094408	4	1	3	331518	0.00120656	0.000301639	0.000904917
rs75979847	4	44129577	4	1	3	331518	0.00120656	0.000301639	0.000904917
rs114479786	4	44130336	4	1	3	331518	0.00120656	0.000301639	0.000904917
rs78966623	4	44133945	4	1	3	331518	0.00120656	0.000301639	0.000904917
rs12512079	4	44139629	4	1	3	331518	0.00120656	0.000301639	0.000904917
rs78332360	4	44139728	4	1	3	331518	0.00120656	0.000301639	0.000904917
rs34273298	4	44146447	4	1	3	331518	0.00120656	0.000301639	0.000904917
rs62304791	4	44152042	4	1	3	331518	0.00120656	0.000301639	0.000904917
rs13116771	4	44152766	4	1	3	331518	0.00120656	0.000301639	0.000904917
rs78840710	4	44153215	4	1	3	331518	0.00120656	0.000301639	0.000904917
rs75047391	4	44156938	4	1	3	331518	0.00120656	0.000301639	0.000904917
rs73245581	4	44162832	4	1	3	331518	0.00120656	0.000301639	0.000904917
rs74346765	4	44163719	4	1	3	331518	0.00120656	0.000301639	0.000904917
rs75238604	4	44168029	4	1	3	331518	0.00120656	0.000301639	0.000904917
rs7671696	4	44173592	4	1	3	331518	0.00120656	0.000301639	0.000904917
rs4694999	4	44186433	4	1	3	331518	0.00120656	0.000301639	0.000904917
rs115089799	4	44189102	4	1	3	331518	0.00120656	0.000301639	0.000904917
rs80281170	4	44189884	4	1	3	331518	0.00120656	0.000301639	0.000904917
rs12513343	4	44208742	4	1	3	331518	0.00120656	0.000301639	0.000904917
rs114414045	4	44211484	4	1	3	331518	0.00120656	0.000301639	0.000904917
rs17641529	4	44212165	4	1	3	331518	0.00120656	0.000301639	0.000904917
rs116472924	4	44221870	4	1	3	331518	0.00120656	0.000301639	0.000904917
rs2347926	4	44224500	4	1	3	331518	0.00120656	0.000301639	0.000904917
rs2130643	4	44240624	4	1	3	331518	0.00120656	0.000301639	0.000904917
rs13125463	4	44244147	4	1	3	331518	0.00120656	0.000301639	0.000904917
rs118038121	4	44248237	4	1	3	331518	0.00120656	0.000301639	0.000904917
rs66461448	4	44258348	4	1	3	331518	0.00120656	0.000301639	0.000904917
rs73245591	4	44261451	4	1	3	331518	0.00120656	0.000301639	0.000904917
rs17538730	4	44264963	4	1	3	331518	0.00120656	0.000301639	0.000904917
rs77217464	4	44280953	4	1	3	331518	0.00120656	0.000301639	0.000904917
rs78137636	4	44282704	4	1	3	331518	0.00120656	0.000301639	0.000904917
rs7664170	4	44282876	4	1	3	331518	0.00120656	0.000301639	0.000904917
rs116549987	4	44283216	4	1	3	331518	0.00120656	0.000301639	0.000904917
rs62304831	4	44289729	4	1	3	331518	0.00120656	0.000301639	0.000904917
rs75610028	4	44290591	4	1	3	331518	0.00120656	0.000301639	0.000904917
rs115584837	4	44293646	4	1	3	331518	0.00120656	0.000301639	0.000904917
rs180890684	4	44296686	4	1	3	331518	0.00120656	0.000301639	0.000904917
rs7682929	4	44297909	4	1	3	331518	0.00120656	0.000301639	0.000904917
rs55728583	4	44312247	4	1	3	331518	0.00120656	0.000301639	0.000904917
rs7689563	4	44344941	4	1	3	331518	0.00120656	0.000301639	0.000904917
rs11732997	4	44351013	4	1	3	331518	0.00120656	0.000301639	0.000904917
rs34189411	4	44351229	4	1	3	331518	0.00120656	0.000301639	0.000904917
rs7657621	4	44354906	4	1	3	331518	0.00120656	0.000301639	0.000904917
rs6447330	4	44358412	4	1	3	331518	0.00120656	0.000301639	0.000904917
rs74552004	4	44365559	4	1	3	331518	0.00120656	0.000301639	0.000904917
rs78006154	4	44367358	4	1	3	331518	0.00120656	0.000301639	0.000904917
rs4604087	4	44375953	4	1	3	331518	0.00120656	0.000301639	0.000904917
rs73247518	4	44379464	4	1	3	331518	0.00120656	0.000301639	0.000904917
rs73812261	4	44379852	4	1	3	331518	0.00120656	0.000301639	0.000904917
rs115559698	4	44383371	4	1	3	331518	0.00120656	0.000301639	0.000904917
rs4552511	4	44384123	4	1	3	331518	0.00120656	0.000301639	0.000904917
rs114921160	4	44391179	0	0	0	331552	0	0	0
rs10938337	4	44397375	4	1	3	331518	0.00120656	0.000301639	0.000904917
rs17461100	4	44398736	4	1	3	331518	0.00120656	0.000301639	0.000904917
rs17539194	4	44400190	4	1	3	331518	0.00120656	0.000301639	0.000904917
rs73247537	4	44401580	4	1	3	331518	0.00120656	0.000301639	0.000904917
rs11722801	4	44401741	4	1	3	331518	0.00120656	0.000301639	0.000904917
rs75234586	4	44419747	4	1	3	331518	0.00120656	0.000301639	0.000904917
rs7664085	4	44423265	4	1	3	331518	0.00120656	0.000301639	0.000904917
rs73247556	4	44423722	4	1	3	331518	0.00120656	0.000301639	0.000904917
rs17461169	4	44426527	4	1	3	331518	0.00120656	0.000301639	0.000904917
rs4282224	4	44433492	4	1	3	331518	0.00120656	0.000301639	0.000904917
rs111627208	4	44433885	0	0	0	331552	0	0	0
rs10938344	4	44447362	5	1	4	331517	0.0015082	0.000301639	0.00120656
rs10012414	4	44451546	5	1	4	331517	0.0015082	0.000301639	0.00120656
rs61083162	4	44454734	5	1	4	331517	0.0015082	0.000301639	0.00120656
rs35917169	4	44454971	5	1	4	331517	0.0015082	0.000301639	0.00120656
rs75081982	4	44457045	5	1	4	331517	0.0015082	0.000301639	0.00120656
rs79628681	4	44459111	5	1	4	331517	0.0015082	0.000301639	0.00120656
rs10938345	4	44463404	5	1	4	331517	0.0015082	0.000301639	0.00120656
rs111630550	4	44484047	6	1	5	331516	0.00180983	0.000301639	0.0015082
rs116475904	4	44486112	7	1	6	331515	0.00211147	0.000301639	0.00180983
rs71611904	4	44489313	7	1	6	331515	0.00211147	0.000301639	0.00180983
rs17461459	4	44492235	7	1	6	331515	0.00211147	0.000301639	0.00180983
rs10938346	4	44492585	7	1	6	331515	0.00211147	0.000301639	0.00180983
rs73247586	4	44497120	7	1	6	331515	0.00211147	0.000301639	0.00180983
rs116572449	4	44509953	7	1	6	331515	0.00211147	0.000301639	0.00180983
rs1866510	4	44514468	7	1	6	331515	0.00211147	0.000301639	0.00180983
rs116256826	4	44517102	7	1	6	331515	0.00211147	0.000301639	0.00180983
rs62304901	4	44521993	7	1	6	331515	0.00211147	0.000301639	0.00180983
rs66487928	4	44524335	7	1	6	331515	0.00211147	0.000301639	0.00180983
rs116273639	4	44524733	7	1	6	331515	0.00211147	0.000301639	0.00180983
rs79488676	4	44530308	7	1	6	331515	0.00211147	0.000301639	0.00180983
rs1439382	4	44536354	7	1	6	331515	0.00211147	0.000301639	0.00180983
rs1439389	4	44542952	7	1	6	331515	0.00211147	0.000301639	0.00180983
rs73249406	4	44543742	7	1	6	331515	0.00211147	0.000301639	0.00180983
rs113842659	4	44546645	7	1	6	331515	0.00211147	0.000301639	0.00180983
rs28671563	4	44547601	7	1	6	331515	0.00211147	0.000301639	0.00180983
rs17461940	4	44574910	7	1	6	331515	0.00211147	0.000301639	0.00180983
rs62304948	4	44575509	7	1	6	331515	0.00211147	0.000301639	0.00180983
rs13140831	4	44580804	7	1	6	331515	0.00211147	0.000301639	0.00180983
rs73249418	4	44585582	7	1	6	331515	0.00211147	0.000301639	0.00180983
rs1439354	4	44601764	8	2	6	331514	0.00241311	0.000603278	0.00180983
rs6447362	4	44601897	8	2	6	331514	0.00241311	0.000603278	0.00180983
rs10805129	4	44603068	8	2	6	331514	0.00241311	0.000603278	0.00180983
rs80170934	4	44622116	8	2	6	331514	0.00241311	0.000603278	0.00180983
rs79490245	4	44637336	8	2	6	331514	0.00241311	0.000603278	0.00180983
Affx-80272739	4	44637928	8	2	6	331514	0.00241311	0.000603278	0.00180983
rs1602477	4	44646143	8	2	6	331514	0.00241311	0.000603278	0.00180983
Affx-80224386	4	44652000	8	2	6	331514	0.00241311	0.000603278	0.00180983
rs2348353	4	44652030	8	2	6	331514	0.00241311	0.000603278	0.00180983
Affx-80209890	4	44653571	8	2	6	331514	0.00241311	0.000603278	0.00180983
rs1388311	4	44654002	8	2	6	331514	0.00241311	0.000603278	0.00180983
rs115964752	4	44667673	8	2	6	331514	0.00241311	0.000603278	0.00180983
rs4460038	4	44678843	8	2	6	331514	0.00241311	0.000603278	0.00180983
Affx-80224389	4	44682767	8	2	6	331514	0.00241311	0.000603278	0.00180983
rs150033989	4	44683156	8	2	6	331514	0.00241311	0.000603278	0.00180983
rs200347842	4	44684396	8	2	6	331514	0.00241311	0.000603278	0.00180983
Affx-80292893	4	44685334	8	2	6	331514	0.00241311	0.000603278	0.00180983
rs62305374	4	44686620	8	2	6	331514	0.00241311	0.000603278	0.00180983
rs12499960	4	44687401	8	2	6	331514	0.00241311	0.000603278	0.00180983
rs116062572	4	44688540	8	2	6	331514	0.00241311	0.000603278	0.00180983
Affx-89008121	4	44688666	8	2	6	331514	0.00241311	0.000603278	0.00180983
Affx-89022884	4	44696453	8	2	6	331514	0.00241311	0.000603278	0.00180983
rs77375257	4	44700454	8	2	6	331514	0.00241311	0.000603278	0.00180983
rs1565532	4	44702720	8	2	6	331514	0.00241311	0.000603278	0.00180983
rs34864228	4	44705125	8	2	6	331514	0.00241311	0.000603278	0.00180983
rs1133648	4	44705595	8	2	6	331514	0.00241311	0.000603278	0.00180983
rs200127729	4	44713017	8	2	6	331514	0.00241311	0.000603278	0.00180983
rs115327757	4	44727207	8	2	6	331514	0.00241311	0.000603278	0.00180983
rs61741743	4	44728530	8	2	6	331514	0.00241311	0.000603278	0.00180983
rs10025589	4	44756984	9	3	6	331513	0.00271475	0.000904917	0.00180983
rs77753028	4	44763021	9	3	6	331513	0.00271475	0.000904917	0.00180983
rs76000301	4	44766959	9	3	6	331513	0.00271475	0.000904917	0.00180983
rs116617775	4	44772898	9	3	6	331513	0.00271475	0.000904917	0.00180983
rs114114878	4	44773255	9	3	6	331513	0.00271475	0.000904917	0.00180983
rs78553883	4	44780461	9	3	6	331513	0.00271475	0.000904917	0.00180983
rs115311841	4	44781164	9	3	6	331513	0.00271475	0.000904917	0.00180983
rs1873526	4	44781238	9	3	6	331513	0.00271475	0.000904917	0.00180983
rs111519277	4	44794074	9	3	6	331513	0.00271475	0.000904917	0.00180983
rs114388991	4	44803690	9	3	6	331513	0.00271475	0.000904917	0.00180983
rs113277648	4	44804651	9	3	6	331513	0.00271475	0.000904917	0.00180983
rs111501773	4	44818200	9	3	6	331513	0.00271475	0.000904917	0.00180983
rs73232203	4	44824962	9	3	6	331513	0.00271475	0.000904917	0.00180983
rs75939515	4	44829732	9	3	6	331513	0.00271475	0.000904917	0.00180983
rs114008950	4	44833934	9	3	6	331513	0.00271475	0.000904917	0.00180983
rs116614426	4	44840696	9	3	6	331513	0.00271475	0.000904917	0.00180983
rs62410875	4	44850754	8	3	5	331514	0.00241311	0.000904917	0.0015082
rs4450971	4	44851351	8	3	5	331514	0.00241311	0.000904917	0.0015082
rs10017057	4	44859638	8	3	5	331514	0.00241311	0.000904917	0.0015082
rs6835058	4	44864639	8	3	5	331514	0.00241311	0.000904917	0.0015082
rs10517121	4	44871784	10	3	7	331512	0.00301639	0.000904917	0.00211147
rs76475303	4	44880480	11	3	8	331511	0.00331803	0.000904917	0.00241311
rs73240481	4	44887676	12	3	9	331510	0.00361967	0.000904917	0.00271475
rs6841428	4	44888330	12	3	9	331510	0.00361967	0.000904917	0.00271475
rs34924749	4	44897277	13	4	9	331509	0.00392131	0.00120656	0.00271475
rs7692626	4	44897911	13	4	9	331509	0.00392131	0.00120656	0.00271475
rs11736445	4	44904159	13	4	9	331509	0.00392131	0.00120656	0.00271475
rs4695062	4	44909419	13	4	9	331509	0.00392131	0.00120656	0.00271475
rs60418869	4	44909490	13	4	9	331509	0.00392131	0.00120656	0.00271475
rs1496990	4	44909547	13	4	9	331509	0.00392131	0.00120656	0.00271475
rs13108666	4	44920888	13	4	9	331509	0.00392131	0.00120656	0.00271475
rs1390913	4	44921565	13	4	9	331509	0.00392131	0.00120656	0.00271475
rs16857814	4	44928305	13	4	9	331509	0.00392131	0.00120656	0.00271475
rs80140439	4	44929124	13	4	9	331509	0.00392131	0.00120656	0.00271475
rs62409684	4	44936965	13	4	9	331509	0.00392131	0.00120656	0.00271475
rs114138834	4	44941839	13	4	9	331509	0.00392131	0.00120656	0.00271475
rs963694	4	44946092	13	4	9	331509	0.00392131	0.00120656	0.00271475
rs114935890	4	44946411	13	4	9	331509	0.00392131	0.00120656	0.00271475
rs17573940	4	44955488	13	4	9	331509	0.00392131	0.00120656	0.00271475
rs62409706	4	44965841	13	4	9	331509	0.00392131	0.00120656	0.00271475
rs4074007	4	44966584	13	4	9	331509	0.00392131	0.00120656	0.00271475
rs1496999	4	44968118	13	4	9	331509	0.00392131	0.00120656	0.00271475
rs7672928	4	44969268	13	4	9	331509	0.00392131	0.00120656	0.00271475
rs76162245	4	44984763	13	4	9	331509	0.00392131	0.00120656	0.00271475
rs73244701	4	44989519	13	4	9	331509	0.00392131	0.00120656	0.00271475
rs77000547	4	44993547	13	4	9	331509	0.00392131	0.00120656	0.00271475
rs76506113	4	44994575	13	4	9	331509	0.00392131	0.00120656	0.00271475
rs12502784	4	44995914	13	4	9	331509	0.00392131	0.00120656	0.00271475
rs62409743	4	44996999	13	4	9	331509	0.00392131	0.00120656	0.00271475
rs115525230	4	44997713	13	4	9	331509	0.00392131	0.00120656	0.00271475
rs115302683	4	45001697	13	4	9	331509	0.00392131	0.00120656	0.00271475
rs6828410	4	45009414	13	4	9	331509	0.00392131	0.00120656	0.00271475
rs74536327	4	45010646	13	4	9	331509	0.00392131	0.00120656	0.00271475
rs114867972	4	45013657	13	4	9	331509	0.00392131	0.00120656	0.00271475
rs13142647	4	45018583	13	4	9	331509	0.00392131	0.00120656	0.00271475
rs10938383	4	45021323	13	4	9	331509	0.00392131	0.00120656	0.00271475
rs13140100	4	45030609	13	4	9	331509	0.00392131	0.00120656	0.00271475
rs62411630	4	45033238	13	4	9	331509	0.00392131	0.00120656	0.00271475
rs35448104	4	45036829	13	4	9	331509	0.00392131	0.00120656	0.00271475
rs79595414	4	45040966	13	4	9	331509	0.00392131	0.00120656	0.00271475
rs6842444	4	45041616	13	4	9	331509	0.00392131	0.00120656	0.00271475
rs10011979	4	45050030	13	4	9	331509	0.00392131	0.00120656	0.00271475
rs74404038	4	45056440	13	4	9	331509	0.00392131	0.00120656	0.00271475
rs6856756	4	45073989	10	4	6	331512	0.00301639	0.00120656	0.00180983
rs17574064	4	45077284	9	4	5	331513	0.00271475	0.00120656	0.0015082
rs17608635	4	45079676	9	4	5	331513	0.00271475	0.00120656	0.0015082
rs9992572	4	45084543	9	4	5	331513	0.00271475	0.00120656	0.0015082
rs114651112	4	45085165	9	4	5	331513	0.00271475	0.00120656	0.0015082
rs79229261	4	45086083	9	4	5	331513	0.00271475	0.00120656	0.0015082
rs76432664	4	45091119	9	4	5	331513	0.00271475	0.00120656	0.0015082
rs9996542	4	45093562	9	4	5	331513	0.00271475	0.00120656	0.0015082
rs115641252	4	45099376	9	4	5	331513	0.00271475	0.00120656	0.0015082
rs79256127	4	45113729	9	4	5	331513	0.00271475	0.00120656	0.0015082
rs115405644	4	45114679	9	4	5	331513	0.00271475	0.00120656	0.0015082
rs75072424	4	45117625	9	4	5	331513	0.00271475	0.00120656	0.0015082
rs16858015	4	45117658	9	4	5	331513	0.00271475	0.00120656	0.0015082
rs113429955	4	45122052	9	4	5	331513	0.00271475	0.00120656	0.0015082
rs118065337	4	45127549	9	4	5	331513	0.00271475	0.00120656	0.0015082
rs28551714	4	45131089	9	4	5	331513	0.00271475	0.00120656	0.0015082
rs77329680	4	45133153	9	4	5	331513	0.00271475	0.00120656	0.0015082
rs73232303	4	45135077	9	4	5	331513	0.00271475	0.00120656	0.0015082
rs73232307	4	45136996	9	4	5	331513	0.00271475	0.00120656	0.0015082
rs13143617	4	45160908	9	4	5	331513	0.00271475	0.00120656	0.0015082
rs13130765	4	45163333	9	4	5	331513	0.00271475	0.00120656	0.0015082
rs113244840	4	45163910	9	4	5	331513	0.00271475	0.00120656	0.0015082
rs116493296	4	45164390	9	4	5	331513	0.00271475	0.00120656	0.0015082
rs113086372	4	45167223	7	4	3	331515	0.00211147	0.00120656	0.000904917
rs77735670	4	45174021	7	4	3	331515	0.00211147	0.00120656	0.000904917
rs10938397	4	45182527	7	4	3	331515	0.00211147	0.00120656	0.000904917
rs116352992	4	45182976	7	4	3	331515	0.00211147	0.00120656	0.000904917
rs78169234	4	45188855	7	4	3	331515	0.00211147	0.00120656	0.000904917
rs115597261	4	45190715	7	4	3	331515	0.00211147	0.00120656	0.000904917
rs17471212	4	45191317	7	4	3	331515	0.00211147	0.00120656	0.000904917
rs73237661	4	45192515	7	4	3	331515	0.00211147	0.00120656	0.000904917
rs116566317	4	45200419	0	0	0	331552	0	0	0
rs57284288	4	45201371	7	4	3	331515	0.00211147	0.00120656	0.000904917
rs77842407	4	45201739	7	4	3	331515	0.00211147	0.00120656	0.000904917
rs11933464	4	45202638	7	4	3	331515	0.00211147	0.00120656	0.000904917
rs13104171	4	45202674	7	4	3	331515	0.00211147	0.00120656	0.000904917
rs115776429	4	45206317	7	4	3	331515	0.00211147	0.00120656	0.000904917
rs77147311	4	45218866	7	4	3	331515	0.00211147	0.00120656	0.000904917
rs73237664	4	45228329	7	4	3	331515	0.00211147	0.00120656	0.000904917
rs7694292	4	45228806	7	4	3	331515	0.00211147	0.00120656	0.000904917
rs56389637	4	45228977	7	4	3	331515	0.00211147	0.00120656	0.000904917
rs34893716	4	45229928	7	4	3	331515	0.00211147	0.00120656	0.000904917
rs348541	4	45238010	7	4	3	331515	0.00211147	0.00120656	0.000904917
rs79537184	4	45251018	7	4	3	331515	0.00211147	0.00120656	0.000904917
rs73237668	4	45252528	7	4	3	331515	0.00211147	0.00120656	0.000904917
rs74528736	4	45276356	7	4	3	331515	0.00211147	0.00120656	0.000904917
rs115165568	4	45290797	8	4	4	331514	0.00241311	0.00120656	0.00120656
rs75243459	4	45312846	8	4	4	331514	0.00241311	0.00120656	0.00120656
rs73237673	4	45314910	8	4	4	331514	0.00241311	0.00120656	0.00120656
rs73237674	4	45318641	8	4	4	331514	0.00241311	0.00120656	0.00120656
rs1354004	4	45330202	8	4	4	331514	0.00241311	0.00120656	0.00120656
rs7681146	4	45330751	8	4	4	331514	0.00241311	0.00120656	0.00120656
rs78947540	4	45335166	8	4	4	331514	0.00241311	0.00120656	0.00120656
rs115023441	4	45349754	8	4	4	331514	0.00241311	0.00120656	0.00120656
rs79702551	4	45352670	8	4	4	331514	0.00241311	0.00120656	0.00120656
rs10517133	4	45364914	8	4	4	331514	0.00241311	0.00120656	0.00120656
rs75141398	4	45369362	8	4	4	331514	0.00241311	0.00120656	0.00120656
rs1476295	4	45374305	7	4	3	331515	0.00211147	0.00120656	0.000904917
rs73237701	4	45383006	7	4	3	331515	0.00211147	0.00120656	0.000904917
rs4479745	4	45394346	6	3	3	331516	0.00180983	0.000904917	0.000904917
rs78352375	4	45395992	6	3	3	331516	0.00180983	0.000904917	0.000904917
rs73239604	4	45396836	6	3	3	331516	0.00180983	0.000904917	0.000904917
rs76751421	4	45400319	6	3	3	331516	0.00180983	0.000904917	0.000904917
rs13107382	4	45401173	6	3	3	331516	0.00180983	0.000904917	0.000904917
rs116617160	4	45401195	6	3	3	331516	0.00180983	0.000904917	0.000904917
rs76913456	4	45405182	6	3	3	331516	0.00180983	0.000904917	0.000904917
rs2349126	4	45415262	6	3	3	331516	0.00180983	0.000904917	0.000904917
rs112427496	4	45418703	6	3	3	331516	0.00180983	0.000904917	0.000904917
rs111782231	4	45418917	6	3	3	331516	0.00180983	0.000904917	0.000904917
rs13151935	4	45420749	6	3	3	331516	0.00180983	0.000904917	0.000904917
rs76079274	4	45435370	6	3	3	331516	0.00180983	0.000904917	0.000904917
rs115885162	4	45435416	6	3	3	331516	0.00180983	0.000904917	0.000904917
rs74862264	4	45439182	6	3	3	331516	0.00180983	0.000904917	0.000904917
rs17449917	4	45441647	6	3	3	331516	0.00180983	0.000904917	0.000904917
rs10028314	4	45448030	6	3	3	331516	0.00180983	0.000904917	0.000904917
rs75614683	4	45460801	6	3	3	331516	0.00180983	0.000904917	0.000904917
rs2029185	4	45467424	6	3	3	331516	0.00180983	0.000904917	0.000904917
rs116129568	4	45469413	6	3	3	331516	0.00180983	0.000904917	0.000904917
rs116712890	4	45473449	6	3	3	331516	0.00180983	0.000904917	0.000904917
rs62304753	4	45480014	6	3	3	331516	0.00180983	0.000904917	0.000904917
rs62304756	4	45487762	6	3	3	331516	0.00180983	0.000904917	0.000904917
rs79315144	4	45497122	6	3	3	331516	0.00180983	0.000904917	0.000904917
rs11730355	4	45501683	6	3	3	331516	0.00180983	0.000904917	0.000904917
rs73239618	4	45503143	6	3	3	331516	0.00180983	0.000904917	0.000904917
rs76964035	4	45506377	6	3	3	331516	0.00180983	0.000904917	0.000904917
rs13134013	4	45525414	6	3	3	331516	0.00180983	0.000904917	0.000904917
rs115462420	4	45530096	6	3	3	331516	0.00180983	0.000904917	0.000904917
rs28456680	4	45532030	6	3	3	331516	0.00180983	0.000904917	0.000904917
rs116797506	4	45542918	6	3	3	331516	0.00180983	0.000904917	0.000904917
rs115512623	4	45549841	6	3	3	331516	0.00180983	0.000904917	0.000904917
rs78194349	4	45555016	6	3	3	331516	0.00180983	0.000904917	0.000904917
rs111846484	4	45568650	6	3	3	331516	0.00180983	0.000904917	0.000904917
rs114025828	4	45573630	6	3	3	331516	0.00180983	0.000904917	0.000904917
rs78416473	4	45578689	6	3	3	331516	0.00180983	0.000904917	0.000904917
rs75361430	4	45579461	6	3	3	331516	0.00180983	0.000904917	0.000904917
rs79229133	4	45581037	6	3	3	331516	0.00180983	0.000904917	0.000904917
rs114241456	4	45584987	6	3	3	331516	0.00180983	0.000904917	0.000904917
rs10938408	4	45587050	6	3	3	331516	0.00180983	0.000904917	0.000904917
rs1456516	4	45593177	6	3	3	331516	0.00180983	0.000904917	0.000904917
rs62305060	4	45594295	6	3	3	331516	0.00180983	0.000904917	0.000904917
rs114310179	4	45600555	6	3	3	331516	0.00180983	0.000904917	0.000904917
rs73239646	4	45613898	6	3	3	331516	0.00180983	0.000904917	0.000904917
rs68084893	4	45625799	6	3	3	331516	0.00180983	0.000904917	0.000904917
rs74441600	4	45629461	6	3	3	331516	0.00180983	0.000904917	0.000904917
rs115434366	4	45635070	6	3	3	331516	0.00180983	0.000904917	0.000904917
rs34558676	4	45636860	6	3	3	331516	0.00180983	0.000904917	0.000904917
rs78103674	4	45641187	6	3	3	331516	0.00180983	0.000904917	0.000904917
rs10013660	4	45643887	6	3	3	331516	0.00180983	0.000904917	0.000904917
rs1456498	4	45661941	6	3	3	331516	0.00180983	0.000904917	0.000904917
rs115637997	4	45666894	6	3	3	331516	0.00180983	0.000904917	0.000904917
rs116208837	4	45667062	6	3	3	331516	0.00180983	0.000904917	0.000904917
rs56398319	4	45671692	6	3	3	331516	0.00180983	0.000904917	0.000904917
rs114047571	4	45677330	6	3	3	331516	0.00180983	0.000904917	0.000904917
rs75843080	4	45690489	6	3	3	331516	0.00180983	0.000904917	0.000904917
rs1563481	4	45690559	6	3	3	331516	0.00180983	0.000904917	0.000904917
rs75347125	4	45691716	6	3	3	331516	0.00180983	0.000904917	0.000904917
rs78833821	4	45715521	5	2	3	331517	0.0015082	0.000603278	0.000904917
rs74815333	4	45717961	5	2	3	331517	0.0015082	0.000603278	0.000904917
rs62306265	4	45718152	5	2	3	331517	0.0015082	0.000603278	0.000904917
rs75029292	4	45719919	5	2	3	331517	0.0015082	0.000603278	0.000904917
rs6818623	4	45720230	5	2	3	331517	0.0015082	0.000603278	0.000904917
rs56321117	4	45720600	5	2	3	331517	0.0015082	0.000603278	0.000904917
rs13141766	4	45732447	5	2	3	331517	0.0015082	0.000603278	0.000904917
rs73239692	4	45754137	5	2	3	331517	0.0015082	0.000603278	0.000904917
rs9291276	4	45757007	5	2	3	331517	0.0015082	0.000603278	0.000904917
rs115503290	4	45762835	5	2	3	331517	0.0015082	0.000603278	0.000904917
rs11724529	4	45769261	5	2	3	331517	0.0015082	0.000603278	0.000904917
rs17535438	4	45781278	5	2	3	331517	0.0015082	0.000603278	0.000904917
rs73239702	4	45785911	5	2	3	331517	0.0015082	0.000603278	0.000904917
rs72624170	4	45785969	5	2	3	331517	0.0015082	0.000603278	0.000904917
rs1389034	4	45804047	5	2	3	331517	0.0015082	0.000603278	0.000904917
rs79282746	4	45813944	5	2	3	331517	0.0015082	0.000603278	0.000904917
rs115460030	4	45817505	5	2	3	331517	0.0015082	0.000603278	0.000904917
rs79905755	4	45818849	5	2	3	331517	0.0015082	0.000603278	0.000904917
rs62306317	4	45819924	5	2	3	331517	0.0015082	0.000603278	0.000904917
rs114384508	4	45823985	5	2	3	331517	0.0015082	0.000603278	0.000904917
rs7657167	4	45828593	5	2	3	331517	0.0015082	0.000603278	0.000904917
rs76675382	4	45829299	5	2	3	331517	0.0015082	0.000603278	0.000904917
rs76512887	4	45839725	5	2	3	331517	0.0015082	0.000603278	0.000904917
rs6858489	4	45849447	5	2	3	331517	0.0015082	0.000603278	0.000904917
rs114196725	4	45857851	5	2	3	331517	0.0015082	0.000603278	0.000904917
rs73241827	4	45865751	5	2	3	331517	0.0015082	0.000603278	0.000904917
rs7692404	4	45875599	5	2	3	331517	0.0015082	0.000603278	0.000904917
rs13144603	4	45876068	5	2	3	331517	0.0015082	0.000603278	0.000904917
rs7675708	4	45877104	5	2	3	331517	0.0015082	0.000603278	0.000904917
rs10031937	4	45885208	5	2	3	331517	0.0015082	0.000603278	0.000904917
rs79567760	4	45891518	5	2	3	331517	0.0015082	0.000603278	0.000904917
rs78476393	4	45908280	0	0	0	331552	0	0	0
rs115346406	4	45909276	5	2	3	331517	0.0015082	0.000603278	0.000904917
rs13152055	4	45914327	5	2	3	331517	0.0015082	0.000603278	0.000904917
Affx-24547836	4	45922690	4	2	2	331518	0.00120656	0.000603278	0.000603278
rs74978798	4	45932924	4	2	2	331518	0.00120656	0.000603278	0.000603278
rs148045086	4	45934447	4	2	2	331518	0.00120656	0.000603278	0.000603278
rs116119285	4	45937297	4	2	2	331518	0.00120656	0.000603278	0.000603278
rs6824174	4	45946141	4	2	2	331518	0.00120656	0.000603278	0.000603278
rs115197757	4	45947461	4	2	2	331518	0.00120656	0.000603278	0.000603278
rs28520198	4	45960976	4	2	2	331518	0.00120656	0.000603278	0.000603278
rs76611243	4	45969228	4	2	2	331518	0.00120656	0.000603278	0.000603278
rs75337241	4	45970577	4	2	2	331518	0.00120656	0.000603278	0.000603278
rs62304968	4	45972195	4	2	2	331518	0.00120656	0.000603278	0.000603278
rs116742763	4	45977106	4	2	2	331518	0.00120656	0.000603278	0.000603278
rs116195799	4	45998133	4	2	2	331518	0.00120656	0.000603278	0.000603278
rs75518328	4	46009905	4	2	2	331518	0.00120656	0.000603278	0.000603278
rs13120214	4	46017282	4	2	2	331518	0.00120656	0.000603278	0.000603278
rs115328185	4	46019705	4	2	2	331518	0.00120656	0.000603278	0.000603278
rs73241856	4	46024039	4	2	2	331518	0.00120656	0.000603278	0.000603278
rs111943404	4	46029914	4	2	2	331518	0.00120656	0.000603278	0.000603278
rs114675708	4	46033020	4	2	2	331518	0.00120656	0.000603278	0.000603278
rs76346589	4	46047311	4	2	2	331518	0.00120656	0.000603278	0.000603278
rs9994408	4	46051299	4	2	2	331518	0.00120656	0.000603278	0.000603278
rs78639627	4	46071039	3	2	1	331519	0.000904917	0.000603278	0.000301639
rs17536162	4	46071664	3	2	1	331519	0.000904917	0.000603278	0.000301639
rs111310058	4	46072512	3	2	1	331519	0.000904917	0.000603278	0.000301639
rs1248551	4	46074679	3	2	1	331519	0.000904917	0.000603278	0.000301639
rs28433945	4	46076781	3	2	1	331519	0.000904917	0.000603278	0.000301639
rs11943173	4	46083155	3	2	1	331519	0.000904917	0.000603278	0.000301639
rs62306773	4	46083427	3	2	1	331519	0.000904917	0.000603278	0.000301639
rs71611961	4	46084033	3	2	1	331519	0.000904917	0.000603278	0.000301639
rs112407985	4	46091709	3	2	1	331519	0.000904917	0.000603278	0.000301639
rs115205617	4	46100182	3	2	1	331519	0.000904917	0.000603278	0.000301639
rs13126197	4	46101814	3	2	1	331519	0.000904917	0.000603278	0.000301639
rs113588562	4	46107726	3	2	1	331519	0.000904917	0.000603278	0.000301639
rs1391168	4	46115159	3	2	1	331519	0.000904917	0.000603278	0.000301639
rs75026863	4	46122512	3	2	1	331519	0.000904917	0.000603278	0.000301639
rs73146831	4	46122549	3	2	1	331519	0.000904917	0.000603278	0.000301639
rs17458350	4	46125248	3	2	1	331519	0.000904917	0.000603278	0.000301639
rs76751191	4	46126157	3	2	1	331519	0.000904917	0.000603278	0.000301639
rs17536530	4	46133723	3	2	1	331519	0.000904917	0.000603278	0.000301639
rs116582834	4	46135257	3	2	1	331519	0.000904917	0.000603278	0.000301639
rs59452752	4	46135990	3	2	1	331519	0.000904917	0.000603278	0.000301639
rs74366733	4	46153535	3	2	1	331519	0.000904917	0.000603278	0.000301639
rs2132919	4	46160638	3	2	1	331519	0.000904917	0.000603278	0.000301639
rs73241884	4	46164086	3	2	1	331519	0.000904917	0.000603278	0.000301639
rs10517153	4	46169651	3	2	1	331519	0.000904917	0.000603278	0.000301639
rs79551597	4	46177227	3	2	1	331519	0.000904917	0.000603278	0.000301639
rs116511608	4	46199808	3	2	1	331519	0.000904917	0.000603278	0.000301639
rs507248	4	46211375	3	2	1	331519	0.000904917	0.000603278	0.000301639
rs76069658	4	46218377	3	2	1	331519	0.000904917	0.000603278	0.000301639
rs1371682	4	46225754	3	2	1	331519	0.000904917	0.000603278	0.000301639
rs62304424	4	46227997	3	2	1	331519	0.000904917	0.000603278	0.000301639
rs115497444	4	46230661	3	2	1	331519	0.000904917	0.000603278	0.000301639
rs115741020	4	46236160	3	2	1	331519	0.000904917	0.000603278	0.000301639
rs478179	4	46238737	3	2	1	331519	0.000904917	0.000603278	0.000301639
rs74454258	4	46246541	3	2	1	331519	0.000904917	0.000603278	0.000301639
rs3113346	4	46255176	3	2	1	331519	0.000904917	0.000603278	0.000301639
rs3822051	4	46256712	3	2	1	331519	0.000904917	0.000603278	0.000301639
rs45492094	4	46263250	3	2	1	331519	0.000904917	0.000603278	0.000301639
rs113446215	4	46266250	3	2	1	331519	0.000904917	0.000603278	0.000301639
rs2119183	4	46272806	3	2	1	331519	0.000904917	0.000603278	0.000301639
rs78342762	4	46277252	3	2	1	331519	0.000904917	0.000603278	0.000301639
rs73244124	4	46278730	3	2	1	331519	0.000904917	0.000603278	0.000301639
rs558111	4	46284923	3	2	1	331519	0.000904917	0.000603278	0.000301639
rs74373441	4	46294237	3	2	1	331519	0.000904917	0.000603278	0.000301639
rs77752977	4	46310366	3	2	1	331519	0.000904917	0.000603278	0.000301639
rs77166883	4	46316391	3	2	1	331519	0.000904917	0.000603278	0.000301639
rs13109153	4	46325936	3	2	1	331519	0.000904917	0.000603278	0.000301639
rs62304121	4	46329178	3	2	1	331519	0.000904917	0.000603278	0.000301639
Affx-24552785	4	46334702	3	2	1	331519	0.000904917	0.000603278	0.000301639
rs115848725	4	46336197	3	2	1	331519	0.000904917	0.000603278	0.000301639
rs17537359	4	46341106	3	2	1	331519	0.000904917	0.000603278	0.000301639
rs79959253	4	46343994	3	2	1	331519	0.000904917	0.000603278	0.000301639
rs4695148	4	46345219	3	2	1	331519	0.000904917	0.000603278	0.000301639
rs116039536	4	46347931	3	2	1	331519	0.000904917	0.000603278	0.000301639
rs80154332	4	46361288	3	2	1	331519	0.000904917	0.000603278	0.000301639
rs16859349	4	46374368	3	2	1	331519	0.000904917	0.000603278	0.000301639
rs13152740	4	46381221	3	2	1	331519	0.000904917	0.000603278	0.000301639
rs79248348	4	46382260	3	2	1	331519	0.000904917	0.000603278	0.000301639
rs16859354	4	46385578	3	2	1	331519	0.000904917	0.000603278	0.000301639
rs11503014	4	46390865	3	2	1	331519	0.000904917	0.000603278	0.000301639
rs3775288	4	46391821	3	2	1	331519	0.000904917	0.000603278	0.000301639
rs2165607	4	46400221	3	2	1	331519	0.000904917	0.000603278	0.000301639
rs6847731	4	46402152	3	2	1	331519	0.000904917	0.000603278	0.000301639
rs115286911	4	46413153	4	2	2	331518	0.00120656	0.000603278	0.000603278
rs35606577	4	46418836	4	2	2	331518	0.00120656	0.000603278	0.000603278
rs17598141	4	46422761	4	2	2	331518	0.00120656	0.000603278	0.000603278
rs114019526	4	46443175	4	2	2	331518	0.00120656	0.000603278	0.000603278
rs12498963	4	46448905	4	2	2	331518	0.00120656	0.000603278	0.000603278
rs56111180	4	46451551	4	2	2	331518	0.00120656	0.000603278	0.000603278
rs114395778	4	46454421	4	2	2	331518	0.00120656	0.000603278	0.000603278
rs16859407	4	46455805	4	2	2	331518	0.00120656	0.000603278	0.000603278
rs116394793	4	46463645	4	2	2	331518	0.00120656	0.000603278	0.000603278
rs11735322	4	46469997	4	2	2	331518	0.00120656	0.000603278	0.000603278
rs17537774	4	46486962	4	2	2	331518	0.00120656	0.000603278	0.000603278
rs77625956	4	46487038	4	2	2	331518	0.00120656	0.000603278	0.000603278
rs76601066	4	46497463	4	2	2	331518	0.00120656	0.000603278	0.000603278
rs10938444	4	46503790	4	2	2	331518	0.00120656	0.000603278	0.000603278
rs116147980	4	46504567	4	2	2	331518	0.00120656	0.000603278	0.000603278
rs7667324	4	46506042	4	2	2	331518	0.00120656	0.000603278	0.000603278
rs79747264	4	46517993	4	2	2	331518	0.00120656	0.000603278	0.000603278
rs112597989	4	46530327	4	2	2	331518	0.00120656	0.000603278	0.000603278
rs62302702	4	46540095	4	2	2	331518	0.00120656	0.000603278	0.000603278
rs10517164	4	46556265	4	2	2	331518	0.00120656	0.000603278	0.000603278
rs114266314	4	46556372	4	2	2	331518	0.00120656	0.000603278	0.000603278
rs114375870	4	46557441	4	2	2	331518	0.00120656	0.000603278	0.000603278
rs17459821	4	46563662	4	2	2	331518	0.00120656	0.000603278	0.000603278
rs115466731	4	46564796	4	2	2	331518	0.00120656	0.000603278	0.000603278
rs74779306	4	46587599	4	2	2	331518	0.00120656	0.000603278	0.000603278
rs115999417	4	46590136	4	2	2	331518	0.00120656	0.000603278	0.000603278
rs74748544	4	46618614	4	2	2	331518	0.00120656	0.000603278	0.000603278
rs73244158	4	46619725	4	2	2	331518	0.00120656	0.000603278	0.000603278
rs13137633	4	46622979	4	2	2	331518	0.00120656	0.000603278	0.000603278
rs10019070	4	46627357	4	2	2	331518	0.00120656	0.000603278	0.000603278
rs11725004	4	46678256	4	2	2	331518	0.00120656	0.000603278	0.000603278
rs73137148	4	46679273	4	2	2	331518	0.00120656	0.000603278	0.000603278
rs115671799	4	46688483	4	2	2	331518	0.00120656	0.000603278	0.000603278
rs4532209	4	46698266	4	2	2	331518	0.00120656	0.000603278	0.000603278
rs116533534	4	46705762	4	2	2	331518	0.00120656	0.000603278	0.000603278
rs28545358	4	46733020	4	2	2	331518	0.00120656	0.000603278	0.000603278
rs11736008	4	46736853	4	2	2	331518	0.00120656	0.000603278	0.000603278
rs77598784	4	46743805	4	2	2	331518	0.00120656	0.000603278	0.000603278
rs10005129	4	46747094	4	2	2	331518	0.00120656	0.000603278	0.000603278
rs28628293	4	46750977	4	2	2	331518	0.00120656	0.000603278	0.000603278
rs76905420	4	46751847	4	2	2	331518	0.00120656	0.000603278	0.000603278
rs58221576	4	46758362	4	2	2	331518	0.00120656	0.000603278	0.000603278
rs11731265	4	46759107	4	2	2	331518	0.00120656	0.000603278	0.000603278
rs62305175	4	46777244	4	2	2	331518	0.00120656	0.000603278	0.000603278
rs78330979	4	46787007	4	2	2	331518	0.00120656	0.000603278	0.000603278
rs4478161	4	46789898	4	2	2	331518	0.00120656	0.000603278	0.000603278
rs114574090	4	46796462	4	2	2	331518	0.00120656	0.000603278	0.000603278
rs28790083	4	46828110	4	2	2	331518	0.00120656	0.000603278	0.000603278
rs112241058	4	46834879	4	2	2	331518	0.00120656	0.000603278	0.000603278
rs74616494	4	46852892	4	2	2	331518	0.00120656	0.000603278	0.000603278
rs10018906	4	46863064	4	2	2	331518	0.00120656	0.000603278	0.000603278
rs74822119	4	46863100	4	2	2	331518	0.00120656	0.000603278	0.000603278
rs185837612	4	46880437	4	2	2	331518	0.00120656	0.000603278	0.000603278
rs16859614	4	46894527	4	2	2	331518	0.00120656	0.000603278	0.000603278
rs12505121	4	46894700	4	2	2	331518	0.00120656	0.000603278	0.000603278
rs17459996	4	46902967	4	2	2	331518	0.00120656	0.000603278	0.000603278
rs56313505	4	46906158	4	2	2	331518	0.00120656	0.000603278	0.000603278
rs17460031	4	46909032	4	2	2	331518	0.00120656	0.000603278	0.000603278
rs9992220	4	46911379	4	2	2	331518	0.00120656	0.000603278	0.000603278
rs6835714	4	46914850	4	2	2	331518	0.00120656	0.000603278	0.000603278
rs112993662	4	46918532	4	2	2	331518	0.00120656	0.000603278	0.000603278
rs77352552	4	46919327	4	2	2	331518	0.00120656	0.000603278	0.000603278
rs114810504	4	46924725	4	2	2	331518	0.00120656	0.000603278	0.000603278
rs115206335	4	46930510	4	2	2	331518	0.00120656	0.000603278	0.000603278
rs34026660	4	46935354	4	2	2	331518	0.00120656	0.000603278	0.000603278
rs6843462	4	46936899	4	2	2	331518	0.00120656	0.000603278	0.000603278
rs11946433	4	46946906	4	2	2	331518	0.00120656	0.000603278	0.000603278
rs45546331	4	46967058	5	3	2	331517	0.0015082	0.000904917	0.000603278
rs112200490	4	46970411	5	3	2	331517	0.0015082	0.000904917	0.000603278
rs1512135	4	46973888	5	3	2	331517	0.0015082	0.000904917	0.000603278
rs41265719	4	46981342	5	3	2	331517	0.0015082	0.000904917	0.000603278
rs17641660	4	46982218	5	3	2	331517	0.0015082	0.000904917	0.000603278
rs114590113	4	46984608	4	3	1	331518	0.00120656	0.000904917	0.000301639
rs57314699	4	46989859	4	3	1	331518	0.00120656	0.000904917	0.000301639
rs114134151	4	46990188	4	3	1	331518	0.00120656	0.000904917	0.000301639
rs16859829	4	46993345	4	3	1	331518	0.00120656	0.000904917	0.000301639
rs2229940	4	46995366	4	3	1	331518	0.00120656	0.000904917	0.000301639
rs3762607	4	46996338	4	3	1	331518	0.00120656	0.000904917	0.000301639
rs10938467	4	47002051	4	3	1	331518	0.00120656	0.000904917	0.000301639
rs13116518	4	47003133	4	3	1	331518	0.00120656	0.000904917	0.000301639
rs13139021	4	47006399	4	3	1	331518	0.00120656	0.000904917	0.000301639
rs4597804	4	47012459	4	3	1	331518	0.00120656	0.000904917	0.000301639
rs79879466	4	47017761	4	3	1	331518	0.00120656	0.000904917	0.000301639
rs77427453	4	47038276	5	4	1	331517	0.0015082	0.00120656	0.000301639
rs62303745	4	47042529	5	4	1	331517	0.0015082	0.00120656	0.000301639
rs73145085	4	47048358	5	4	1	331517	0.0015082	0.00120656	0.000301639
rs4315750	4	47051185	5	4	1	331517	0.0015082	0.00120656	0.000301639
rs114139579	4	47065108	5	4	1	331517	0.0015082	0.00120656	0.000301639
rs77574939	4	47072808	5	4	1	331517	0.0015082	0.00120656	0.000301639
rs6824550	4	47073095	5	4	1	331517	0.0015082	0.00120656	0.000301639
rs114633175	4	47079283	6	5	1	331516	0.00180983	0.0015082	0.000301639
rs4613538	4	47083720	6	5	1	331516	0.00180983	0.0015082	0.000301639
rs77808825	4	47095277	6	5	1	331516	0.00180983	0.0015082	0.000301639
rs76969467	4	47107491	6	5	1	331516	0.00180983	0.0015082	0.000301639
rs10517179	4	47109076	6	5	1	331516	0.00180983	0.0015082	0.000301639
rs1561778	4	47115939	6	5	1	331516	0.00180983	0.0015082	0.000301639
rs34603356	4	47116215	6	5	1	331516	0.00180983	0.0015082	0.000301639
rs73247643	4	47116530	6	5	1	331516	0.00180983	0.0015082	0.000301639
rs34552901	4	47124217	6	5	1	331516	0.00180983	0.0015082	0.000301639
rs73247645	4	47130260	6	5	1	331516	0.00180983	0.0015082	0.000301639
rs1946966	4	47137476	6	5	1	331516	0.00180983	0.0015082	0.000301639
rs6447534	4	47137881	6	5	1	331516	0.00180983	0.0015082	0.000301639
rs7689895	4	47155657	7	6	1	331515	0.00211147	0.00180983	0.000301639
rs17599816	4	47164556	7	6	1	331515	0.00211147	0.00180983	0.000301639
rs116162915	4	47164770	7	6	1	331515	0.00211147	0.00180983	0.000301639
rs28621672	4	47177500	6	5	1	331516	0.00180983	0.0015082	0.000301639
rs113954483	4	47178432	6	5	1	331516	0.00180983	0.0015082	0.000301639
rs114298691	4	47199690	6	5	1	331516	0.00180983	0.0015082	0.000301639
rs1596139	4	47201818	6	5	1	331516	0.00180983	0.0015082	0.000301639
rs114506037	4	47204125	6	5	1	331516	0.00180983	0.0015082	0.000301639
rs114109475	4	47216939	6	5	1	331516	0.00180983	0.0015082	0.000301639
rs17539361	4	47221089	6	5	1	331516	0.00180983	0.0015082	0.000301639
rs1372497	4	47222338	6	5	1	331516	0.00180983	0.0015082	0.000301639
rs12501459	4	47223353	6	5	1	331516	0.00180983	0.0015082	0.000301639
rs1372498	4	47226204	6	5	1	331516	0.00180983	0.0015082	0.000301639
rs114753548	4	47230454	6	5	1	331516	0.00180983	0.0015082	0.000301639
rs114075061	4	47241737	6	5	1	331516	0.00180983	0.0015082	0.000301639
rs3098798	4	47255189	6	5	1	331516	0.00180983	0.0015082	0.000301639
rs73247688	4	47256131	6	5	1	331516	0.00180983	0.0015082	0.000301639
rs7672100	4	47265590	6	5	1	331516	0.00180983	0.0015082	0.000301639
rs113670431	4	47272622	6	5	1	331516	0.00180983	0.0015082	0.000301639
rs73247691	4	47273174	6	5	1	331516	0.00180983	0.0015082	0.000301639
rs10018597	4	47273459	6	5	1	331516	0.00180983	0.0015082	0.000301639
rs114286361	4	47278225	6	5	1	331516	0.00180983	0.0015082	0.000301639
rs10031952	4	47279174	6	5	1	331516	0.00180983	0.0015082	0.000301639
rs12331086	4	47281414	6	5	1	331516	0.00180983	0.0015082	0.000301639
rs9999619	4	47282643	6	5	1	331516	0.00180983	0.0015082	0.000301639
rs17653263	4	47284233	6	5	1	331516	0.00180983	0.0015082	0.000301639
rs2078610	4	47289054	6	5	1	331516	0.00180983	0.0015082	0.000301639
rs78876884	4	47292034	6	5	1	331516	0.00180983	0.0015082	0.000301639
rs113486670	4	47306182	6	5	1	331516	0.00180983	0.0015082	0.000301639
rs4549353	4	47310240	6	5	1	331516	0.00180983	0.0015082	0.000301639
rs73249607	4	47320707	6	5	1	331516	0.00180983	0.0015082	0.000301639
rs71611994	4	47321119	6	5	1	331516	0.00180983	0.0015082	0.000301639
rs3775534	4	47322382	6	5	1	331516	0.00180983	0.0015082	0.000301639
rs4472116	4	47322567	6	5	1	331516	0.00180983	0.0015082	0.000301639
rs75250129	4	47326033	6	5	1	331516	0.00180983	0.0015082	0.000301639
rs35276546	4	47334225	6	5	1	331516	0.00180983	0.0015082	0.000301639
rs78114505	4	47343091	6	5	1	331516	0.00180983	0.0015082	0.000301639
rs7665508	4	47347289	6	5	1	331516	0.00180983	0.0015082	0.000301639
rs114752223	4	47351742	0	0	0	331552	0	0	0
rs956412	4	47357850	6	5	1	331516	0.00180983	0.0015082	0.000301639
rs6832172	4	47359371	6	5	1	331516	0.00180983	0.0015082	0.000301639
rs7688710	4	47361652	6	5	1	331516	0.00180983	0.0015082	0.000301639
rs17571610	4	47364690	6	5	1	331516	0.00180983	0.0015082	0.000301639
rs4395474	4	47368178	6	5	1	331516	0.00180983	0.0015082	0.000301639
rs4694845	4	47368627	6	5	1	331516	0.00180983	0.0015082	0.000301639
rs4695224	4	47375627	6	5	1	331516	0.00180983	0.0015082	0.000301639
rs73234514	4	47381991	6	5	1	331516	0.00180983	0.0015082	0.000301639
rs74669544	4	47383544	6	5	1	331516	0.00180983	0.0015082	0.000301639
rs78017514	4	47384056	6	5	1	331516	0.00180983	0.0015082	0.000301639
rs80198636	4	47387039	6	5	1	331516	0.00180983	0.0015082	0.000301639
rs4571305	4	47387300	6	5	1	331516	0.00180983	0.0015082	0.000301639
rs79440563	4	47389134	6	5	1	331516	0.00180983	0.0015082	0.000301639
rs73136054	4	47395197	6	5	1	331516	0.00180983	0.0015082	0.000301639
rs76929527	4	47402427	6	5	1	331516	0.00180983	0.0015082	0.000301639
rs9992306	4	47403236	6	5	1	331516	0.00180983	0.0015082	0.000301639
rs73234531	4	47407630	6	5	1	331516	0.00180983	0.0015082	0.000301639
rs56695497	4	47411060	6	5	1	331516	0.00180983	0.0015082	0.000301639
rs11946600	4	47411471	6	5	1	331516	0.00180983	0.0015082	0.000301639
rs4235147	4	47411896	6	5	1	331516	0.00180983	0.0015082	0.000301639
rs62297847	4	47412721	6	5	1	331516	0.00180983	0.0015082	0.000301639
rs7659411	4	47413121	6	5	1	331516	0.00180983	0.0015082	0.000301639
rs115284409	4	47424605	6	5	1	331516	0.00180983	0.0015082	0.000301639
rs73234548	4	47425507	6	5	1	331516	0.00180983	0.0015082	0.000301639
rs76065978	4	47429406	6	5	1	331516	0.00180983	0.0015082	0.000301639
rs111870379	4	47431771	6	5	1	331516	0.00180983	0.0015082	0.000301639
rs116802086	4	47433840	6	5	1	331516	0.00180983	0.0015082	0.000301639
rs4403019	4	47435315	6	5	1	331516	0.00180983	0.0015082	0.000301639
rs7689984	4	47444186	6	5	1	331516	0.00180983	0.0015082	0.000301639
rs114948617	4	47448070	6	5	1	331516	0.00180983	0.0015082	0.000301639
rs73234567	4	47448183	6	5	1	331516	0.00180983	0.0015082	0.000301639
rs74340397	4	47449678	6	5	1	331516	0.00180983	0.0015082	0.000301639
rs149829832	4	47455086	6	5	1	331516	0.00180983	0.0015082	0.000301639
rs150753801	4	47455100	6	5	1	331516	0.00180983	0.0015082	0.000301639
rs13115740	4	47465847	6	5	1	331516	0.00180983	0.0015082	0.000301639
rs4370115	4	47465965	6	5	1	331516	0.00180983	0.0015082	0.000301639
rs1136022	4	47472305	6	5	1	331516	0.00180983	0.0015082	0.000301639
rs6837266	4	47476595	6	5	1	331516	0.00180983	0.0015082	0.000301639
rs6841768	4	47477177	6	5	1	331516	0.00180983	0.0015082	0.000301639
rs10027990	4	47477750	6	5	1	331516	0.00180983	0.0015082	0.000301639
rs6823873	4	47482667	7	6	1	331515	0.00211147	0.00180983	0.000301639
rs11945442	4	47488480	8	7	1	331514	0.00241311	0.00211147	0.000301639
rs73237014	4	47489308	8	7	1	331514	0.00241311	0.00211147	0.000301639
rs10938488	4	47492113	9	8	1	331513	0.00271475	0.00241311	0.000301639
rs76713140	4	47492736	9	8	1	331513	0.00271475	0.00241311	0.000301639
rs5026454	4	47499506	9	8	1	331513	0.00271475	0.00241311	0.000301639
rs28567418	4	47499714	9	8	1	331513	0.00271475	0.00241311	0.000301639
rs7699242	4	47507193	8	7	1	331514	0.00241311	0.00211147	0.000301639
rs6829033	4	47508540	8	7	1	331514	0.00241311	0.00211147	0.000301639
rs34105990	4	47513182	9	8	1	331513	0.00271475	0.00241311	0.000301639
rs33995001	4	47514685	9	8	1	331513	0.00271475	0.00241311	0.000301639
rs35634995	4	47514967	9	8	1	331513	0.00271475	0.00241311	0.000301639
rs78405179	4	47523465	14	13	1	331508	0.00422295	0.00392131	0.000301639
rs7683838	4	47525054	15	14	1	331507	0.00452459	0.00422295	0.000301639
rs6817661	4	47526473	15	14	1	331507	0.00452459	0.00422295	0.000301639
rs144361524	4	47527628	16	14	2	331506	0.00482623	0.00422295	0.000603278
rs12374260	4	47536566	18	16	2	331504	0.0054295	0.00482623	0.000603278
rs28493195	4	47536695	18	16	2	331504	0.0054295	0.00482623	0.000603278
rs35012290	4	47538044	18	16	2	331504	0.0054295	0.00482623	0.000603278
Affx-80272749	4	47538723	18	16	2	331504	0.0054295	0.00482623	0.000603278
rs73237091	4	47543414	18	16	2	331504	0.0054295	0.00482623	0.000603278
rs4694853	4	47544012	18	16	2	331504	0.0054295	0.00482623	0.000603278
rs13139804	4	47544481	18	16	2	331504	0.0054295	0.00482623	0.000603278
rs7688671	4	47544538	18	16	2	331504	0.0054295	0.00482623	0.000603278
rs78822084	4	47544994	18	16	2	331504	0.0054295	0.00482623	0.000603278
Affx-80272750	4	47548694	18	16	2	331504	0.0054295	0.00482623	0.000603278
rs79816038	4	47551801	18	16	2	331504	0.0054295	0.00482623	0.000603278
rs13106975	4	47551863	18	16	2	331504	0.0054295	0.00482623	0.000603278
rs4694854	4	47553974	18	16	2	331504	0.0054295	0.00482623	0.000603278
rs6843438	4	47556304	19	16	3	331503	0.00573114	0.00482623	0.000904917
rs140450965	4	47556908	19	16	3	331503	0.00573114	0.00482623	0.000904917
rs34169638	4	47560015	26	17	9	331496	0.00784262	0.00512786	0.00271475
rs11947712	4	47560698	26	17	9	331496	0.00784262	0.00512786	0.00271475
rs13106043	4	47561141	26	17	9	331496	0.00784262	0.00512786	0.00271475
rs10938494	4	47563448	26	17	9	331496	0.00784262	0.00512786	0.00271475
rs6854584	4	47568964	26	17	9	331496	0.00784262	0.00512786	0.00271475
rs6817967	4	47570119	26	17	9	331496	0.00784262	0.00512786	0.00271475
rs17462252	4	47570876	26	17	9	331496	0.00784262	0.00512786	0.00271475
Affx-89024866	4	47570960	26	17	9	331496	0.00784262	0.00512786	0.00271475
rs116550968	4	47574826	26	17	9	331496	0.00784262	0.00512786	0.00271475
Affx-80272751	4	47574969	26	17	9	331496	0.00784262	0.00512786	0.00271475
rs16851681	4	47578971	26	17	9	331496	0.00784262	0.00512786	0.00271475
rs6825063	4	47580113	26	17	9	331496	0.00784262	0.00512786	0.00271475
rs76814271	4	47581697	26	17	9	331496	0.00784262	0.00512786	0.00271475
rs11732736	4	47583752	26	17	9	331496	0.00784262	0.00512786	0.00271475
rs1058793	4	47584046	26	17	9	331496	0.00784262	0.00512786	0.00271475
rs7694197	4	47584682	25	17	8	331497	0.00754098	0.00512786	0.00241311
rs10021442	4	47589896	25	17	8	331497	0.00754098	0.00512786	0.00241311
rs4145944	4	47593283	25	17	8	331497	0.00754098	0.00512786	0.00241311
rs61758585	4	47597208	25	17	8	331497	0.00754098	0.00512786	0.00241311
rs61759670	4	47605505	25	17	8	331497	0.00754098	0.00512786	0.00241311
rs73238614	4	47617924	25	17	8	331497	0.00754098	0.00512786	0.00241311
rs17462541	4	47619281	25	17	8	331497	0.00754098	0.00512786	0.00241311
rs75141391	4	47625753	25	17	8	331497	0.00754098	0.00512786	0.00241311
rs35932402	4	47637291	25	17	8	331497	0.00754098	0.00512786	0.00241311
rs6825929	4	47638271	25	17	8	331497	0.00754098	0.00512786	0.00241311
rs35448556	4	47641113	25	17	8	331497	0.00754098	0.00512786	0.00241311
Affx-89005783	4	47645099	25	17	8	331497	0.00754098	0.00512786	0.00241311
Affx-80272754	4	47645142	25	17	8	331497	0.00754098	0.00512786	0.00241311
rs144722161	4	47645184	25	17	8	331497	0.00754098	0.00512786	0.00241311
rs2351796	4	47649216	25	17	8	331497	0.00754098	0.00512786	0.00241311
rs1317606	4	47651445	25	17	8	331497	0.00754098	0.00512786	0.00241311
rs4145945	4	47651594	25	17	8	331497	0.00754098	0.00512786	0.00241311
rs77315097	4	47657088	25	17	8	331497	0.00754098	0.00512786	0.00241311
rs111253292	4	47663760	25	17	8	331497	0.00754098	0.00512786	0.00241311
rs75770792	4	47663799	25	17	8	331497	0.00754098	0.00512786	0.00241311
rs11934749	4	47667064	25	17	8	331497	0.00754098	0.00512786	0.00241311
rs73238624	4	47668689	25	17	8	331497	0.00754098	0.00512786	0.00241311
rs4459961	4	47670902	25	17	8	331497	0.00754098	0.00512786	0.00241311
rs17601341	4	47678859	25	17	8	331497	0.00754098	0.00512786	0.00241311
rs10517195	4	47682174	25	17	8	331497	0.00754098	0.00512786	0.00241311
rs34579563	4	47682466	25	17	8	331497	0.00754098	0.00512786	0.00241311
rs13111339	4	47682714	25	17	8	331497	0.00754098	0.00512786	0.00241311
rs17654278	4	47693816	25	17	8	331497	0.00754098	0.00512786	0.00241311
rs115201447	4	47696261	25	17	8	331497	0.00754098	0.00512786	0.00241311
rs17572939	4	47705282	25	17	8	331497	0.00754098	0.00512786	0.00241311
rs116738606	4	47713267	25	17	8	331497	0.00754098	0.00512786	0.00241311
rs115442203	4	47715392	25	17	8	331497	0.00754098	0.00512786	0.00241311
rs17654423	4	47722775	25	17	8	331497	0.00754098	0.00512786	0.00241311
rs116698961	4	47724045	25	17	8	331497	0.00754098	0.00512786	0.00241311
rs937680	4	47736734	25	17	8	331497	0.00754098	0.00512786	0.00241311
rs114676069	4	47753625	25	17	8	331497	0.00754098	0.00512786	0.00241311
rs114834437	4	47781020	26	17	9	331496	0.00784262	0.00512786	0.00271475
rs6850142	4	47785016	26	17	9	331496	0.00784262	0.00512786	0.00271475
rs114639555	4	47788193	26	17	9	331496	0.00784262	0.00512786	0.00271475
rs62299253	4	47793543	26	17	9	331496	0.00784262	0.00512786	0.00271475
rs73238634	4	47796907	26	17	9	331496	0.00784262	0.00512786	0.00271475
Affx-80224415	4	47808915	27	17	10	331495	0.00814426	0.00512786	0.00301639
rs144986753	4	47808995	27	17	10	331495	0.00814426	0.00512786	0.00301639
rs61756980	4	47809006	27	17	10	331495	0.00814426	0.00512786	0.00301639
rs74614365	4	47813312	27	17	10	331495	0.00814426	0.00512786	0.00301639
rs79690652	4	47813732	27	17	10	331495	0.00814426	0.00512786	0.00301639
rs61758478	4	47827281	27	17	10	331495	0.00814426	0.00512786	0.00301639
rs17463555	4	47833456	27	17	10	331495	0.00814426	0.00512786	0.00301639
rs2033897	4	47834151	27	17	10	331495	0.00814426	0.00512786	0.00301639
rs2289433	4	47839929	26	16	10	331496	0.00784262	0.00482623	0.00301639
rs61758484	4	47839939	26	16	10	331496	0.00784262	0.00482623	0.00301639
rs28412313	4	47878565	25	15	10	331497	0.00754098	0.00452459	0.00301639
rs76312106	4	47878725	25	15	10	331497	0.00754098	0.00452459	0.00301639
rs76453132	4	47887633	26	16	10	331496	0.00784262	0.00482623	0.00301639
rs7688988	4	47892335	25	15	10	331497	0.00754098	0.00452459	0.00301639
rs4695302	4	47894684	25	15	10	331497	0.00754098	0.00452459	0.00301639
rs115816226	4	47898336	24	14	10	331498	0.00723934	0.00422295	0.00301639
rs35139099	4	47898575	24	14	10	331498	0.00723934	0.00422295	0.00301639
rs77279815	4	47899708	24	14	10	331498	0.00723934	0.00422295	0.00301639
rs12651301	4	47901476	23	13	10	331499	0.0069377	0.00392131	0.00301639
rs114446717	4	47927526	8	5	3	331514	0.00241311	0.0015082	0.000904917
Affx-80224422	4	47938626	8	5	3	331514	0.00241311	0.0015082	0.000904917
Affx-80272757	4	47938796	8	5	3	331514	0.00241311	0.0015082	0.000904917
rs201633176	4	47938801	8	5	3	331514	0.00241311	0.0015082	0.000904917
rs199584830	4	47938971	8	5	3	331514	0.00241311	0.0015082	0.000904917
rs200583020	4	47939187	8	5	3	331514	0.00241311	0.0015082	0.000904917
rs183197573	4	47939441	8	5	3	331514	0.00241311	0.0015082	0.000904917
rs2882949	4	47941631	8	5	3	331514	0.00241311	0.0015082	0.000904917
rs2053406	4	47943436	8	5	3	331514	0.00241311	0.0015082	0.000904917
rs76543303	4	47943945	8	5	3	331514	0.00241311	0.0015082	0.000904917
Affx-89020460	4	47945224	8	5	3	331514	0.00241311	0.0015082	0.000904917
rs3762859	4	47953087	8	5	3	331514	0.00241311	0.0015082	0.000904917
Affx-80272759	4	47953414	8	5	3	331514	0.00241311	0.0015082	0.000904917
rs76537883	4	47954624	8	5	3	331514	0.00241311	0.0015082	0.000904917
rs199636364	4	47954625	8	5	3	331514	0.00241311	0.0015082	0.000904917
rs10002500	4	47958679	8	5	3	331514	0.00241311	0.0015082	0.000904917
rs78169581	4	47960889	8	5	3	331514	0.00241311	0.0015082	0.000904917
rs62298342	4	47969000	8	5	3	331514	0.00241311	0.0015082	0.000904917
rs62298347	4	47984258	8	5	3	331514	0.00241311	0.0015082	0.000904917
rs59363169	4	48001053	8	5	3	331514	0.00241311	0.0015082	0.000904917
rs73244470	4	48018511	7	5	2	331515	0.00211147	0.0015082	0.000603278
rs321623	4	48024565	7	5	2	331515	0.00211147	0.0015082	0.000603278
rs182626350	4	48027178	7	5	2	331515	0.00211147	0.0015082	0.000603278
rs138889509	4	48027327	7	5	2	331515	0.00211147	0.0015082	0.000603278
rs11733284	4	48028097	7	5	2	331515	0.00211147	0.0015082	0.000603278
rs11735283	4	48032711	7	5	2	331515	0.00211147	0.0015082	0.000603278
Affx-89024581	4	48035026	7	5	2	331515	0.00211147	0.0015082	0.000603278
rs13116684	4	48037926	7	5	2	331515	0.00211147	0.0015082	0.000603278
rs142281486	4	48038163	7	5	2	331515	0.00211147	0.0015082	0.000603278
rs116227467	4	48060458	6	5	1	331516	0.00180983	0.0015082	0.000301639
rs78683542	4	48061275	0	0	0	331552	0	0	0
rs1567216	4	48068625	6	5	1	331516	0.00180983	0.0015082	0.000301639
rs875179	4	48073300	6	5	1	331516	0.00180983	0.0015082	0.000301639
rs73244479	4	48076486	6	5	1	331516	0.00180983	0.0015082	0.000301639
rs62301690	4	48080119	6	5	1	331516	0.00180983	0.0015082	0.000301639
rs112781619	4	48080254	6	5	1	331516	0.00180983	0.0015082	0.000301639
rs11724347	4	48082095	7	6	1	331515	0.00211147	0.00180983	0.000301639
rs1018199	4	48086704	7	6	1	331515	0.00211147	0.00180983	0.000301639
rs114213307	4	48088122	7	6	1	331515	0.00211147	0.00180983	0.000301639
rs6858664	4	48088446	7	6	1	331515	0.00211147	0.00180983	0.000301639
rs138473957	4	48088500	7	6	1	331515	0.00211147	0.00180983	0.000301639
rs76271330	4	48090824	7	6	1	331515	0.00211147	0.00180983	0.000301639
rs17470585	4	48091768	7	6	1	331515	0.00211147	0.00180983	0.000301639
rs73244485	4	48094161	7	6	1	331515	0.00211147	0.00180983	0.000301639
rs1466997	4	48096980	7	6	1	331515	0.00211147	0.00180983	0.000301639
rs115474714	4	48103941	7	6	1	331515	0.00211147	0.00180983	0.000301639
rs35067106	4	48105221	7	6	1	331515	0.00211147	0.00180983	0.000301639
rs79738733	4	48111891	7	6	1	331515	0.00211147	0.00180983	0.000301639
rs41265727	4	48114517	7	6	1	331515	0.00211147	0.00180983	0.000301639
rs7658300	4	48115264	7	6	1	331515	0.00211147	0.00180983	0.000301639
rs117905416	4	48119663	7	6	1	331515	0.00211147	0.00180983	0.000301639
rs62298965	4	48124838	7	6	1	331515	0.00211147	0.00180983	0.000301639
rs6819804	4	48129224	7	6	1	331515	0.00211147	0.00180983	0.000301639
rs16860999	4	48130546	7	6	1	331515	0.00211147	0.00180983	0.000301639
rs140868704	4	48147546	7	6	1	331515	0.00211147	0.00180983	0.000301639
rs116661836	4	48157261	7	6	1	331515	0.00211147	0.00180983	0.000301639
rs115869554	4	48160861	7	6	1	331515	0.00211147	0.00180983	0.000301639
rs77383531	4	48164993	7	6	1	331515	0.00211147	0.00180983	0.000301639
rs7689953	4	48169769	7	6	1	331515	0.00211147	0.00180983	0.000301639
rs199797945	4	48169969	7	6	1	331515	0.00211147	0.00180983	0.000301639
rs2271173	4	48172266	7	6	1	331515	0.00211147	0.00180983	0.000301639
rs2089511	4	48176361	7	6	1	331515	0.00211147	0.00180983	0.000301639
rs114978984	4	48187030	6	5	1	331516	0.00180983	0.0015082	0.000301639
rs4694887	4	48190096	6	5	1	331516	0.00180983	0.0015082	0.000301639
rs13146503	4	48191836	6	5	1	331516	0.00180983	0.0015082	0.000301639
rs17471142	4	48195725	6	5	1	331516	0.00180983	0.0015082	0.000301639
rs16861113	4	48196001	6	5	1	331516	0.00180983	0.0015082	0.000301639
rs7680282	4	48196494	6	5	1	331516	0.00180983	0.0015082	0.000301639
rs34209566	4	48202996	6	5	1	331516	0.00180983	0.0015082	0.000301639
rs1912164	4	48210792	6	5	1	331516	0.00180983	0.0015082	0.000301639
rs1509657	4	48213011	5	4	1	331517	0.0015082	0.00120656	0.000301639
rs7697423	4	48215021	5	4	1	331517	0.0015082	0.00120656	0.000301639
rs73138478	4	48220377	5	4	1	331517	0.0015082	0.00120656	0.000301639
rs11947838	4	48227694	5	4	1	331517	0.0015082	0.00120656	0.000301639
rs2704423	4	48227782	5	4	1	331517	0.0015082	0.00120656	0.000301639
rs6826144	4	48231332	5	4	1	331517	0.0015082	0.00120656	0.000301639
rs2464504	4	48232441	5	4	1	331517	0.0015082	0.00120656	0.000301639
rs2704390	4	48245444	5	4	1	331517	0.0015082	0.00120656	0.000301639
rs11727166	4	48255189	5	4	1	331517	0.0015082	0.00120656	0.000301639
rs76723198	4	48271415	5	4	1	331517	0.0015082	0.00120656	0.000301639
rs12499189	4	48272364	5	4	1	331517	0.0015082	0.00120656	0.000301639
rs78113629	4	48272830	5	4	1	331517	0.0015082	0.00120656	0.000301639
rs74953175	4	48289954	0	0	0	331552	0	0	0
rs77957873	4	48297222	5	4	1	331517	0.0015082	0.00120656	0.000301639
rs56308316	4	48298154	5	4	1	331517	0.0015082	0.00120656	0.000301639
rs13114469	4	48301237	5	4	1	331517	0.0015082	0.00120656	0.000301639
rs309890	4	48302896	5	4	1	331517	0.0015082	0.00120656	0.000301639
rs76991991	4	48314238	5	4	1	331517	0.0015082	0.00120656	0.000301639
rs79082493	4	48320106	5	4	1	331517	0.0015082	0.00120656	0.000301639
rs309880	4	48324028	5	4	1	331517	0.0015082	0.00120656	0.000301639
rs10033395	4	48328044	5	4	1	331517	0.0015082	0.00120656	0.000301639
rs365919	4	48328444	0	0	0	331552	0	0	0
rs73246011	4	48329701	5	4	1	331517	0.0015082	0.00120656	0.000301639
rs74645195	4	48330367	5	4	1	331517	0.0015082	0.00120656	0.000301639
rs309874	4	48335343	5	4	1	331517	0.0015082	0.00120656	0.000301639
rs17609346	4	48336371	5	4	1	331517	0.0015082	0.00120656	0.000301639
rs309871	4	48338582	5	4	1	331517	0.0015082	0.00120656	0.000301639
rs2036770	4	48339304	5	4	1	331517	0.0015082	0.00120656	0.000301639
rs75165902	4	48350787	6	5	1	331516	0.00180983	0.0015082	0.000301639
rs421336	4	48355959	6	5	1	331516	0.00180983	0.0015082	0.000301639
rs80094460	4	48363517	6	5	1	331516	0.00180983	0.0015082	0.000301639
rs9999482	4	48371398	6	5	1	331516	0.00180983	0.0015082	0.000301639
rs73246016	4	48371758	6	5	1	331516	0.00180983	0.0015082	0.000301639
rs115502524	4	48380162	0	0	0	331552	0	0	0
rs201587872	4	48381759	6	5	1	331516	0.00180983	0.0015082	0.000301639
rs3943122	4	48382543	6	5	1	331516	0.00180983	0.0015082	0.000301639
rs111512432	4	48384619	6	5	1	331516	0.00180983	0.0015082	0.000301639
Affx-89009288	4	48384648	0	0	0	331552	0	0	0
rs6843652	4	48394815	6	5	1	331516	0.00180983	0.0015082	0.000301639
rs80036100	4	48396167	6	5	1	331516	0.00180983	0.0015082	0.000301639
rs9995939	4	48398351	6	5	1	331516	0.00180983	0.0015082	0.000301639
rs78051350	4	48408478	6	5	1	331516	0.00180983	0.0015082	0.000301639
rs36139958	4	48408489	6	5	1	331516	0.00180983	0.0015082	0.000301639
rs115859301	4	48415362	6	5	1	331516	0.00180983	0.0015082	0.000301639
rs192204268	4	48422240	6	5	1	331516	0.00180983	0.0015082	0.000301639
rs17609600	4	48422845	6	5	1	331516	0.00180983	0.0015082	0.000301639
rs17609614	4	48424058	6	5	1	331516	0.00180983	0.0015082	0.000301639
rs34117256	4	48425503	6	5	1	331516	0.00180983	0.0015082	0.000301639
rs17655832	4	48427290	6	5	1	331516	0.00180983	0.0015082	0.000301639
rs75439031	4	48431066	6	5	1	331516	0.00180983	0.0015082	0.000301639
rs79056230	4	48434614	6	5	1	331516	0.00180983	0.0015082	0.000301639
rs11730819	4	48443146	6	5	1	331516	0.00180983	0.0015082	0.000301639
rs6447636	4	48459365	6	5	1	331516	0.00180983	0.0015082	0.000301639
rs116795084	4	48460944	6	5	1	331516	0.00180983	0.0015082	0.000301639
rs78714292	4	48463747	6	5	1	331516	0.00180983	0.0015082	0.000301639
rs4695383	4	48465495	6	5	1	331516	0.00180983	0.0015082	0.000301639
rs34386102	4	48484266	6	5	1	331516	0.00180983	0.0015082	0.000301639
rs79858408	4	48493237	6	5	1	331516	0.00180983	0.0015082	0.000301639
rs62311296	4	48494101	6	5	1	331516	0.00180983	0.0015082	0.000301639
rs73246028	4	48494506	6	5	1	331516	0.00180983	0.0015082	0.000301639
Affx-80292902	4	48494865	6	5	1	331516	0.00180983	0.0015082	0.000301639
rs17472141	4	48497594	6	5	1	331516	0.00180983	0.0015082	0.000301639
rs201844693	4	48512169	6	5	1	331516	0.00180983	0.0015082	0.000301639
rs186088224	4	48517262	6	5	1	331516	0.00180983	0.0015082	0.000301639
rs79754114	4	48523581	6	5	1	331516	0.00180983	0.0015082	0.000301639
rs115446229	4	48525273	0	0	0	331552	0	0	0
rs75783278	4	48538275	6	5	1	331516	0.00180983	0.0015082	0.000301639
rs200922902	4	48542585	6	5	1	331516	0.00180983	0.0015082	0.000301639
rs79523220	4	48545372	6	5	1	331516	0.00180983	0.0015082	0.000301639
rs201826654	4	48555265	7	6	1	331515	0.00211147	0.00180983	0.000301639
rs190657630	4	48559502	7	6	1	331515	0.00211147	0.00180983	0.000301639
rs200059812	4	48563497	7	6	1	331515	0.00211147	0.00180983	0.000301639
rs11732827	4	48575521	8	7	1	331514	0.00241311	0.00211147	0.000301639
rs188966880	4	48581258	8	7	1	331514	0.00241311	0.00211147	0.000301639
rs200167217	4	48582883	8	7	1	331514	0.00241311	0.00211147	0.000301639
rs145522900	4	48583490	8	7	1	331514	0.00241311	0.00211147	0.000301639
rs202194857	4	48583610	8	7	1	331514	0.00241311	0.00211147	0.000301639
rs184024020	4	48584744	8	7	1	331514	0.00241311	0.00211147	0.000301639
rs116509842	4	48587648	8	7	1	331514	0.00241311	0.00211147	0.000301639
rs776590	4	48591150	8	7	1	331514	0.00241311	0.00211147	0.000301639
Affx-89020096	4	48592720	8	7	1	331514	0.00241311	0.00211147	0.000301639
rs1507863	4	48602472	8	7	1	331514	0.00241311	0.00211147	0.000301639
rs73246031	4	48630502	8	7	1	331514	0.00241311	0.00211147	0.000301639
rs112946728	4	48634789	8	7	1	331514	0.00241311	0.00211147	0.000301639
rs114111895	4	48644236	8	7	1	331514	0.00241311	0.00211147	0.000301639
rs77792955	4	48646616	8	7	1	331514	0.00241311	0.00211147	0.000301639
rs112264841	4	48647376	8	7	1	331514	0.00241311	0.00211147	0.000301639
rs6834782	4	48648962	8	7	1	331514	0.00241311	0.00211147	0.000301639
rs77422573	4	48655647	8	7	1	331514	0.00241311	0.00211147	0.000301639
rs180817458	4	48666538	8	7	1	331514	0.00241311	0.00211147	0.000301639
rs17575937	4	48674943	8	7	1	331514	0.00241311	0.00211147	0.000301639
rs12509766	4	48685806	8	7	1	331514	0.00241311	0.00211147	0.000301639
rs35726605	4	48685989	8	7	1	331514	0.00241311	0.00211147	0.000301639
rs115097924	4	48720733	8	7	1	331514	0.00241311	0.00211147	0.000301639
rs11732876	4	48720985	8	7	1	331514	0.00241311	0.00211147	0.000301639
rs13106353	4	48728233	8	7	1	331514	0.00241311	0.00211147	0.000301639
rs74614049	4	48743655	8	7	1	331514	0.00241311	0.00211147	0.000301639
rs1517674	4	48778975	8	7	1	331514	0.00241311	0.00211147	0.000301639
rs56244749	4	48782885	8	7	1	331514	0.00241311	0.00211147	0.000301639
rs115730053	4	48787566	0	0	0	331552	0	0	0
rs2354937	4	48794403	8	7	1	331514	0.00241311	0.00211147	0.000301639
rs55755048	4	48804094	8	7	1	331514	0.00241311	0.00211147	0.000301639
rs7665209	4	48814687	8	7	1	331514	0.00241311	0.00211147	0.000301639
rs34738700	4	48816857	8	7	1	331514	0.00241311	0.00211147	0.000301639
rs17576196	4	48817703	8	7	1	331514	0.00241311	0.00211147	0.000301639
rs75060373	4	48829545	8	7	1	331514	0.00241311	0.00211147	0.000301639
rs114223690	4	48855647	8	7	1	331514	0.00241311	0.00211147	0.000301639
rs116423847	4	48856052	8	7	1	331514	0.00241311	0.00211147	0.000301639
Affx-52253964	4	48859320	8	7	1	331514	0.00241311	0.00211147	0.000301639
rs73246044	4	48865758	8	7	1	331514	0.00241311	0.00211147	0.000301639
rs74445787	4	48882103	8	7	1	331514	0.00241311	0.00211147	0.000301639
rs59033732	4	48900397	8	7	1	331514	0.00241311	0.00211147	0.000301639
rs73246046	4	48902040	8	7	1	331514	0.00241311	0.00211147	0.000301639
rs73246050	4	48931306	8	7	1	331514	0.00241311	0.00211147	0.000301639
rs2605251	4	48932411	0	0	0	331552	0	0	0
rs2572336	4	48933610	8	7	1	331514	0.00241311	0.00211147	0.000301639
rs12504699	4	48934298	8	7	1	331514	0.00241311	0.00211147	0.000301639
rs114329044	4	48935754	8	7	1	331514	0.00241311	0.00211147	0.000301639
rs77519782	4	48940157	8	7	1	331514	0.00241311	0.00211147	0.000301639
rs56154341	4	48941602	8	7	1	331514	0.00241311	0.00211147	0.000301639
rs2572325	4	48951958	8	7	1	331514	0.00241311	0.00211147	0.000301639
rs76500931	4	48958386	8	7	1	331514	0.00241311	0.00211147	0.000301639
rs76213963	4	48961574	8	7	1	331514	0.00241311	0.00211147	0.000301639
rs79094185	4	48966987	8	7	1	331514	0.00241311	0.00211147	0.000301639
rs2572355	4	48967493	8	7	1	331514	0.00241311	0.00211147	0.000301639
rs73150293	4	48971155	8	7	1	331514	0.00241311	0.00211147	0.000301639
rs76055479	4	48974783	8	7	1	331514	0.00241311	0.00211147	0.000301639
rs10027569	4	48975168	8	7	1	331514	0.00241311	0.00211147	0.000301639
rs4552435	4	48982359	8	7	1	331514	0.00241311	0.00211147	0.000301639
rs3747690	4	48988450	8	7	1	331514	0.00241311	0.00211147	0.000301639
rs74947937	4	48988893	8	7	1	331514	0.00241311	0.00211147	0.000301639
rs77901175	4	48990682	8	7	1	331514	0.00241311	0.00211147	0.000301639
rs116679815	4	48991320	8	7	1	331514	0.00241311	0.00211147	0.000301639
rs73246061	4	48991893	8	7	1	331514	0.00241311	0.00211147	0.000301639
rs35457350	4	48995286	8	7	1	331514	0.00241311	0.00211147	0.000301639
rs116465003	4	48997630	8	7	1	331514	0.00241311	0.00211147	0.000301639
rs142708462	4	49000542	8	7	1	331514	0.00241311	0.00211147	0.000301639
rs13105007	4	49002083	8	7	1	331514	0.00241311	0.00211147	0.000301639
rs78349812	4	49003223	0	0	0	331552	0	0	0
rs112717590	4	49003477	8	7	1	331514	0.00241311	0.00211147	0.000301639
rs139431608	4	49005824	7	7	0	331515	0.00211147	0.00211147	0
rs73246063	4	49006283	7	7	0	331515	0.00211147	0.00211147	0
rs17576601	4	49008429	7	7	0	331515	0.00211147	0.00211147	0
rs77730715	4	49029423	6	6	0	331516	0.00180983	0.00180983	0
rs76687852	4	49029974	6	6	0	331516	0.00180983	0.00180983	0
rs2605240	4	49032277	6	6	0	331516	0.00180983	0.00180983	0
rs201280789	4	49034596	6	6	0	331516	0.00180983	0.00180983	0
rs147750792	4	49034669	6	6	0	331516	0.00180983	0.00180983	0
rs74492866	4	49035394	6	6	0	331516	0.00180983	0.00180983	0
rs115808545	4	49044021	6	6	0	331516	0.00180983	0.00180983	0
rs73246070	4	49052164	5	5	0	331517	0.0015082	0.0015082	0
rs116005137	4	49060385	5	5	0	331517	0.0015082	0.0015082	0
rs55688634	4	49061604	5	5	0	331517	0.0015082	0.0015082	0
rs11725957	4	49062892	5	5	0	331517	0.0015082	0.0015082	0
rs1051447	4	49063872	5	5	0	331517	0.0015082	0.0015082	0
rs77968392	4	49065931	5	5	0	331517	0.0015082	0.0015082	0
rs76716524	4	49069684	5	5	0	331517	0.0015082	0.0015082	0
rs10938550	4	49082797	5	5	0	331517	0.0015082	0.0015082	0
rs34515618	4	49084371	5	5	0	331517	0.0015082	0.0015082	0
rs6825482	4	49085414	5	5	0	331517	0.0015082	0.0015082	0
rs116273792	4	49087007	5	5	0	331517	0.0015082	0.0015082	0
rs116689688	4	49190376	0	0	0	331552	0	0	0
rs4267710	4	49537740	2	2	0	331520	0.000603278	0.000603278	0
rs2874073	4	52684820	5	4	1	331517	0.0015082	0.00120656	0.000301639
rs185530809	4	52689754	5	4	1	331517	0.0015082	0.00120656	0.000301639
rs76691167	4	52698842	5	4	1	331517	0.0015082	0.00120656	0.000301639
rs6554329	4	52703265	5	4	1	331517	0.0015082	0.00120656	0.000301639
rs115162837	4	52717889	5	4	1	331517	0.0015082	0.00120656	0.000301639
rs75552905	4	52720097	5	4	1	331517	0.0015082	0.00120656	0.000301639
rs1875920	4	52722199	5	4	1	331517	0.0015082	0.00120656	0.000301639
rs59089331	4	52741541	5	4	1	331517	0.0015082	0.00120656	0.000301639
rs74694748	4	52744338	5	4	1	331517	0.0015082	0.00120656	0.000301639
rs10012938	4	52745959	5	4	1	331517	0.0015082	0.00120656	0.000301639
rs34147893	4	52749889	5	4	1	331517	0.0015082	0.00120656	0.000301639
rs12507876	4	52751082	5	4	1	331517	0.0015082	0.00120656	0.000301639
rs77856227	4	52751859	5	4	1	331517	0.0015082	0.00120656	0.000301639
rs71595666	4	52756420	5	4	1	331517	0.0015082	0.00120656	0.000301639
rs17051580	4	52757804	5	4	1	331517	0.0015082	0.00120656	0.000301639
rs17577020	4	52772595	5	4	1	331517	0.0015082	0.00120656	0.000301639
rs76677356	4	52776435	6	5	1	331516	0.00180983	0.0015082	0.000301639
rs17473626	4	52778163	6	5	1	331516	0.00180983	0.0015082	0.000301639
rs56120046	4	52778810	6	5	1	331516	0.00180983	0.0015082	0.000301639
rs17473696	4	52787972	7	6	1	331515	0.00211147	0.00180983	0.000301639
rs4513627	4	52795935	8	7	1	331514	0.00241311	0.00211147	0.000301639
rs1401719	4	52800883	8	7	1	331514	0.00241311	0.00211147	0.000301639
rs116194958	4	52807256	8	7	1	331514	0.00241311	0.00211147	0.000301639
rs79337166	4	52811415	8	7	1	331514	0.00241311	0.00211147	0.000301639
rs79814268	4	52829500	9	8	1	331513	0.00271475	0.00241311	0.000301639
rs73246092	4	52845263	9	8	1	331513	0.00271475	0.00241311	0.000301639
rs1519589	4	52846778	9	8	1	331513	0.00271475	0.00241311	0.000301639
rs74408696	4	52846968	9	8	1	331513	0.00271475	0.00241311	0.000301639
rs57803858	4	52847980	9	8	1	331513	0.00271475	0.00241311	0.000301639
rs76211177	4	52858388	9	8	1	331513	0.00271475	0.00241311	0.000301639
rs12648674	4	52858627	9	8	1	331513	0.00271475	0.00241311	0.000301639
Affx-80224474	4	52861615	9	8	1	331513	0.00271475	0.00241311	0.000301639
rs74610609	4	52862136	9	8	1	331513	0.00271475	0.00241311	0.000301639
rs17611784	4	52864476	9	8	1	331513	0.00271475	0.00241311	0.000301639
rs201458130	4	52869526	9	8	1	331513	0.00271475	0.00241311	0.000301639
Affx-80224478	4	52869535	9	8	1	331513	0.00271475	0.00241311	0.000301639
rs114627631	4	52871225	9	8	1	331513	0.00271475	0.00241311	0.000301639
rs73246097	4	52875105	9	8	1	331513	0.00271475	0.00241311	0.000301639
rs76514252	4	52883331	9	8	1	331513	0.00271475	0.00241311	0.000301639
Affx-80272778	4	52883379	9	8	1	331513	0.00271475	0.00241311	0.000301639
rs201555634	4	52883440	9	8	1	331513	0.00271475	0.00241311	0.000301639
rs77404139	4	52889018	9	8	1	331513	0.00271475	0.00241311	0.000301639
Affx-80224480	4	52896002	9	8	1	331513	0.00271475	0.00241311	0.000301639
rs225170	4	52896050	9	8	1	331513	0.00271475	0.00241311	0.000301639
rs144743676	4	52899689	9	8	1	331513	0.00271475	0.00241311	0.000301639
rs116322758	4	52902865	9	8	1	331513	0.00271475	0.00241311	0.000301639
rs73246101	4	52904079	9	8	1	331513	0.00271475	0.00241311	0.000301639
rs76789939	4	52912925	9	8	1	331513	0.00271475	0.00241311	0.000301639
rs12507167	4	52918703	9	8	1	331513	0.00271475	0.00241311	0.000301639
rs73248604	4	52920623	9	8	1	331513	0.00271475	0.00241311	0.000301639
rs146015590	4	52926666	9	8	1	331513	0.00271475	0.00241311	0.000301639
rs2680906	4	52929574	9	8	1	331513	0.00271475	0.00241311	0.000301639
rs75140760	4	52935998	9	8	1	331513	0.00271475	0.00241311	0.000301639
rs199988934	4	52938242	9	8	1	331513	0.00271475	0.00241311	0.000301639
Affx-52339532	4	52938245	9	8	1	331513	0.00271475	0.00241311	0.000301639
rs139201868	4	52938265	9	8	1	331513	0.00271475	0.00241311	0.000301639
rs115784407	4	52938382	9	8	1	331513	0.00271475	0.00241311	0.000301639
rs141695566	4	52943061	9	8	1	331513	0.00271475	0.00241311	0.000301639
Affx-52254062	4	52948604	10	9	1	331512	0.00301639	0.00271475	0.000301639
rs138302534	4	52951142	10	9	1	331512	0.00301639	0.00271475	0.000301639
rs17657848	4	52964094	10	9	1	331512	0.00301639	0.00271475	0.000301639
rs78758837	4	52972932	10	9	1	331512	0.00301639	0.00271475	0.000301639
rs114775496	4	52979717	10	9	1	331512	0.00301639	0.00271475	0.000301639
rs75125328	4	52982614	10	9	1	331512	0.00301639	0.00271475	0.000301639
rs34060347	4	52983733	10	9	1	331512	0.00301639	0.00271475	0.000301639
rs6554227	4	52984391	10	9	1	331512	0.00301639	0.00271475	0.000301639
rs80323777	4	52994252	10	9	1	331512	0.00301639	0.00271475	0.000301639
rs28441132	4	53004508	10	9	1	331512	0.00301639	0.00271475	0.000301639
rs144534363	4	53040061	10	9	1	331512	0.00301639	0.00271475	0.000301639
rs713222	4	53040181	10	9	1	331512	0.00301639	0.00271475	0.000301639
rs76957534	4	53047289	11	10	1	331511	0.00331803	0.00301639	0.000301639
rs114062434	4	53052232	11	10	1	331511	0.00331803	0.00301639	0.000301639
rs36028207	4	53052800	11	10	1	331511	0.00331803	0.00301639	0.000301639
rs114986236	4	53053631	11	10	1	331511	0.00331803	0.00301639	0.000301639
rs17085965	4	53062370	11	10	1	331511	0.00331803	0.00301639	0.000301639
rs17474362	4	53063221	11	10	1	331511	0.00331803	0.00301639	0.000301639
rs9685444	4	53070929	11	10	1	331511	0.00331803	0.00301639	0.000301639
rs75391761	4	53095945	12	11	1	331510	0.00361967	0.00331803	0.000301639
rs11947242	4	53097154	12	11	1	331510	0.00361967	0.00331803	0.000301639
rs117844090	4	53100839	12	11	1	331510	0.00361967	0.00331803	0.000301639
rs115500429	4	53106485	12	11	1	331510	0.00361967	0.00331803	0.000301639
rs28708371	4	53117016	12	11	1	331510	0.00361967	0.00331803	0.000301639
rs78664899	4	53121709	12	11	1	331510	0.00361967	0.00331803	0.000301639
rs13106592	4	53122589	12	11	1	331510	0.00361967	0.00331803	0.000301639
rs1351556	4	53125547	12	11	1	331510	0.00361967	0.00331803	0.000301639
rs13133059	4	53127524	12	11	1	331510	0.00361967	0.00331803	0.000301639
rs79517359	4	53129960	12	11	1	331510	0.00361967	0.00331803	0.000301639
rs995239	4	53130243	12	11	1	331510	0.00361967	0.00331803	0.000301639
rs970047	4	53131785	12	11	1	331510	0.00361967	0.00331803	0.000301639
rs112343780	4	53137339	12	11	1	331510	0.00361967	0.00331803	0.000301639
rs2128191	4	53139635	12	11	1	331510	0.00361967	0.00331803	0.000301639
rs7683359	4	53153258	12	11	1	331510	0.00361967	0.00331803	0.000301639
rs115146876	4	53162035	13	12	1	331509	0.00392131	0.00361967	0.000301639
rs980215	4	53164773	13	12	1	331509	0.00392131	0.00361967	0.000301639
rs967736	4	53169541	13	12	1	331509	0.00392131	0.00361967	0.000301639
rs114988860	4	53171533	13	12	1	331509	0.00392131	0.00361967	0.000301639
rs7693521	4	53177764	13	12	1	331509	0.00392131	0.00361967	0.000301639
rs9991376	4	53181225	13	12	1	331509	0.00392131	0.00361967	0.000301639
rs35134869	4	53198028	13	12	1	331509	0.00392131	0.00361967	0.000301639
rs116699298	4	53201335	13	12	1	331509	0.00392131	0.00361967	0.000301639
rs12648991	4	53205315	13	12	1	331509	0.00392131	0.00361967	0.000301639
rs71595688	4	53217472	13	12	1	331509	0.00392131	0.00361967	0.000301639
rs114438352	4	53219324	13	12	1	331509	0.00392131	0.00361967	0.000301639
rs115985217	4	53221731	13	12	1	331509	0.00392131	0.00361967	0.000301639
rs78015366	4	53224688	13	12	1	331509	0.00392131	0.00361967	0.000301639
rs6839338	4	53225430	13	12	1	331509	0.00392131	0.00361967	0.000301639
rs79038833	4	53251142	13	12	1	331509	0.00392131	0.00361967	0.000301639
rs1459816	4	53259518	13	12	1	331509	0.00392131	0.00361967	0.000301639
rs9683559	4	53269394	13	12	1	331509	0.00392131	0.00361967	0.000301639
rs17578512	4	53273382	13	12	1	331509	0.00392131	0.00361967	0.000301639
rs1599189	4	53281371	13	12	1	331509	0.00392131	0.00361967	0.000301639
rs11133542	4	53288276	13	12	1	331509	0.00392131	0.00361967	0.000301639
rs115436440	4	53289273	13	12	1	331509	0.00392131	0.00361967	0.000301639
rs74799297	4	53290258	13	12	1	331509	0.00392131	0.00361967	0.000301639
rs2411251	4	53297935	13	12	1	331509	0.00392131	0.00361967	0.000301639
rs11735066	4	53298388	13	12	1	331509	0.00392131	0.00361967	0.000301639
rs191677264	4	53304530	13	12	1	331509	0.00392131	0.00361967	0.000301639
rs114996333	4	53336295	13	12	1	331509	0.00392131	0.00361967	0.000301639
rs56068497	4	53336321	13	12	1	331509	0.00392131	0.00361967	0.000301639
rs982865	4	53337070	13	12	1	331509	0.00392131	0.00361967	0.000301639
rs79655101	4	53338793	13	12	1	331509	0.00392131	0.00361967	0.000301639
rs115803013	4	53339906	13	12	1	331509	0.00392131	0.00361967	0.000301639
rs114247820	4	53349876	13	12	1	331509	0.00392131	0.00361967	0.000301639
rs1903223	4	53350107	13	12	1	331509	0.00392131	0.00361967	0.000301639
rs73248639	4	53350761	13	12	1	331509	0.00392131	0.00361967	0.000301639
rs17613341	4	53372126	13	12	1	331509	0.00392131	0.00361967	0.000301639
rs116301811	4	53375114	13	12	1	331509	0.00392131	0.00361967	0.000301639
rs238312	4	53382829	13	12	1	331509	0.00392131	0.00361967	0.000301639
rs115020632	4	53387184	13	12	1	331509	0.00392131	0.00361967	0.000301639
rs115103102	4	53403515	13	12	1	331509	0.00392131	0.00361967	0.000301639
rs11737088	4	53404297	13	12	1	331509	0.00392131	0.00361967	0.000301639
rs346923	4	53412129	13	12	1	331509	0.00392131	0.00361967	0.000301639
rs12641349	4	53412302	13	12	1	331509	0.00392131	0.00361967	0.000301639
rs10034992	4	53414666	13	12	1	331509	0.00392131	0.00361967	0.000301639
rs78541325	4	53415747	13	12	1	331509	0.00392131	0.00361967	0.000301639
rs73248650	4	53421672	13	12	1	331509	0.00392131	0.00361967	0.000301639
rs56376076	4	53432285	13	12	1	331509	0.00392131	0.00361967	0.000301639
rs346009	4	53433588	13	12	1	331509	0.00392131	0.00361967	0.000301639
rs138544114	4	53438465	13	12	1	331509	0.00392131	0.00361967	0.000301639
rs1948709	4	53450096	13	12	1	331509	0.00392131	0.00361967	0.000301639
rs7677999	4	53456375	13	12	1	331509	0.00392131	0.00361967	0.000301639
rs17051590	4	53464830	13	12	1	331509	0.00392131	0.00361967	0.000301639
rs142378662	4	53466603	13	12	1	331509	0.00392131	0.00361967	0.000301639
Affx-80272780	4	53468125	13	12	1	331509	0.00392131	0.00361967	0.000301639
rs114477464	4	53485451	13	12	1	331509	0.00392131	0.00361967	0.000301639
rs73248668	4	53491341	13	12	1	331509	0.00392131	0.00361967	0.000301639
rs61761593	4	53494181	13	12	1	331509	0.00392131	0.00361967	0.000301639
rs28503210	4	53494241	13	12	1	331509	0.00392131	0.00361967	0.000301639
rs115007179	4	53494283	13	12	1	331509	0.00392131	0.00361967	0.000301639
rs75021976	4	53503409	13	12	1	331509	0.00392131	0.00361967	0.000301639
rs114363983	4	53508352	13	12	1	331509	0.00392131	0.00361967	0.000301639
Affx-80224485	4	53525308	13	12	1	331509	0.00392131	0.00361967	0.000301639
rs115308520	4	53530108	13	12	1	331509	0.00392131	0.00361967	0.000301639
rs112460464	4	53531103	13	12	1	331509	0.00392131	0.00361967	0.000301639
rs1061257	4	53532881	13	12	1	331509	0.00392131	0.00361967	0.000301639
rs75815346	4	53535659	13	12	1	331509	0.00392131	0.00361967	0.000301639
rs75710139	4	53548250	13	12	1	331509	0.00392131	0.00361967	0.000301639
rs62338771	4	53561060	13	12	1	331509	0.00392131	0.00361967	0.000301639
rs74881651	4	53576971	13	12	1	331509	0.00392131	0.00361967	0.000301639
rs73248689	4	53578029	13	12	1	331509	0.00392131	0.00361967	0.000301639
rs73248690	4	53578309	13	12	1	331509	0.00392131	0.00361967	0.000301639
rs3811779	4	53578371	13	12	1	331509	0.00392131	0.00361967	0.000301639
rs6836873	4	53598975	14	13	1	331508	0.00422295	0.00392131	0.000301639
rs76029195	4	53602949	14	13	1	331508	0.00422295	0.00392131	0.000301639
rs61731313	4	53611484	15	14	1	331507	0.00452459	0.00422295	0.000301639
rs7690219	4	53616048	14	13	1	331508	0.00422295	0.00392131	0.000301639
rs76210255	4	53616626	14	13	1	331508	0.00422295	0.00392131	0.000301639
rs13109144	4	53621736	14	13	1	331508	0.00422295	0.00392131	0.000301639
rs6838531	4	53627606	14	13	1	331508	0.00422295	0.00392131	0.000301639
rs62338780	4	53634087	14	13	1	331508	0.00422295	0.00392131	0.000301639
rs28609158	4	53652311	14	13	1	331508	0.00422295	0.00392131	0.000301639
rs28669045	4	53654327	14	13	1	331508	0.00422295	0.00392131	0.000301639
rs73250904	4	53656909	14	13	1	331508	0.00422295	0.00392131	0.000301639
rs28526700	4	53664875	14	13	1	331508	0.00422295	0.00392131	0.000301639
rs76387649	4	53666689	14	13	1	331508	0.00422295	0.00392131	0.000301639
rs78157039	4	53676334	14	13	1	331508	0.00422295	0.00392131	0.000301639
rs150949491	4	53689715	14	13	1	331508	0.00422295	0.00392131	0.000301639
rs116583907	4	53705795	14	13	1	331508	0.00422295	0.00392131	0.000301639
rs17698482	4	53708457	14	13	1	331508	0.00422295	0.00392131	0.000301639
rs10517269	4	53709177	14	13	1	331508	0.00422295	0.00392131	0.000301639
rs7675322	4	53710386	14	13	1	331508	0.00422295	0.00392131	0.000301639
rs17698672	4	53711634	14	13	1	331508	0.00422295	0.00392131	0.000301639
rs7662817	4	53712304	14	13	1	331508	0.00422295	0.00392131	0.000301639
rs73250911	4	53712972	14	13	1	331508	0.00422295	0.00392131	0.000301639
rs11940896	4	53720373	14	13	1	331508	0.00422295	0.00392131	0.000301639
rs62336789	4	53720882	14	13	1	331508	0.00422295	0.00392131	0.000301639
rs1109696	4	53726440	14	13	1	331508	0.00422295	0.00392131	0.000301639
rs11930897	4	53727726	14	13	1	331508	0.00422295	0.00392131	0.000301639
rs76856111	4	53727952	14	13	1	331508	0.00422295	0.00392131	0.000301639
rs77148171	4	53734799	13	13	0	331509	0.00392131	0.00392131	0
rs76418265	4	53735319	13	13	0	331509	0.00392131	0.00392131	0
rs73814893	4	53736891	13	13	0	331509	0.00392131	0.00392131	0
rs143013352	4	53740210	13	13	0	331509	0.00392131	0.00392131	0
rs7679169	4	53747216	13	13	0	331509	0.00392131	0.00392131	0
rs79156610	4	53749562	13	13	0	331509	0.00392131	0.00392131	0
rs115088739	4	53751353	13	13	0	331509	0.00392131	0.00392131	0
rs2306600	4	53751932	13	13	0	331509	0.00392131	0.00392131	0
rs116667559	4	53756189	13	13	0	331509	0.00392131	0.00392131	0
rs2898681	4	53757000	13	13	0	331509	0.00392131	0.00392131	0
rs2930103	4	53773371	13	13	0	331509	0.00392131	0.00392131	0
rs114886000	4	53782334	13	13	0	331509	0.00392131	0.00392131	0
rs74890835	4	53790874	13	13	0	331509	0.00392131	0.00392131	0
rs301129	4	53794192	15	13	2	331507	0.00452459	0.00392131	0.000603278
rs443054	4	53804776	15	13	2	331507	0.00452459	0.00392131	0.000603278
rs301100	4	53810415	15	13	2	331507	0.00452459	0.00392131	0.000603278
rs1483229	4	53813964	15	13	2	331507	0.00452459	0.00392131	0.000603278
rs76108219	4	53817962	15	13	2	331507	0.00452459	0.00392131	0.000603278
rs11726290	4	53821082	15	13	2	331507	0.00452459	0.00392131	0.000603278
rs365625	4	53828838	15	13	2	331507	0.00452459	0.00392131	0.000603278
rs17082227	4	53833511	15	13	2	331507	0.00452459	0.00392131	0.000603278
rs73250919	4	53834649	15	13	2	331507	0.00452459	0.00392131	0.000603278
rs148437950	4	53838795	15	13	2	331507	0.00452459	0.00392131	0.000603278
rs73144963	4	53844436	15	13	2	331507	0.00452459	0.00392131	0.000603278
rs1872043	4	53846571	15	13	2	331507	0.00452459	0.00392131	0.000603278
rs11133239	4	53848506	15	13	2	331507	0.00452459	0.00392131	0.000603278
rs74439173	4	53850796	15	13	2	331507	0.00452459	0.00392131	0.000603278
rs1531836	4	53850860	15	13	2	331507	0.00452459	0.00392131	0.000603278
rs4530694	4	53854666	15	13	2	331507	0.00452459	0.00392131	0.000603278
rs114442024	4	53861934	14	12	2	331508	0.00422295	0.00361967	0.000603278
rs79443440	4	53865163	14	12	2	331508	0.00422295	0.00361967	0.000603278
rs79719016	4	53869665	14	12	2	331508	0.00422295	0.00361967	0.000603278
rs114346935	4	53870687	14	12	2	331508	0.00422295	0.00361967	0.000603278
rs79492503	4	53870734	14	12	2	331508	0.00422295	0.00361967	0.000603278
rs17701605	4	53872674	14	12	2	331508	0.00422295	0.00361967	0.000603278
rs62336844	4	53873019	14	12	2	331508	0.00422295	0.00361967	0.000603278
rs7688198	4	53874589	14	12	2	331508	0.00422295	0.00361967	0.000603278
rs4864441	4	53877433	13	11	2	331509	0.00392131	0.00331803	0.000603278
rs4864709	4	53879085	13	11	2	331509	0.00392131	0.00331803	0.000603278
rs10012324	4	53879152	13	11	2	331509	0.00392131	0.00331803	0.000603278
rs28404612	4	53879402	13	11	2	331509	0.00392131	0.00331803	0.000603278
rs28652757	4	53881711	13	11	2	331509	0.00392131	0.00331803	0.000603278
rs114853018	4	53887753	13	11	2	331509	0.00392131	0.00331803	0.000603278
rs78287220	4	53890473	13	11	2	331509	0.00392131	0.00331803	0.000603278
rs11735689	4	53894971	13	11	2	331509	0.00392131	0.00331803	0.000603278
rs116869016	4	53899694	13	11	2	331509	0.00392131	0.00331803	0.000603278
rs11947923	4	53911337	13	11	2	331509	0.00392131	0.00331803	0.000603278
rs74796123	4	53917139	13	11	2	331509	0.00392131	0.00331803	0.000603278
rs77780322	4	53917376	13	11	2	331509	0.00392131	0.00331803	0.000603278
rs78454875	4	53920328	13	11	2	331509	0.00392131	0.00331803	0.000603278
rs75069397	4	53933017	13	11	2	331509	0.00392131	0.00331803	0.000603278
rs114334266	4	53938060	13	11	2	331509	0.00392131	0.00331803	0.000603278
rs998264	4	53938385	13	11	2	331509	0.00392131	0.00331803	0.000603278
rs6855010	4	53944194	13	11	2	331509	0.00392131	0.00331803	0.000603278
rs115327681	4	53954912	13	11	2	331509	0.00392131	0.00331803	0.000603278
rs113852797	4	53987847	11	10	1	331511	0.00331803	0.00301639	0.000301639
rs2001881	4	53993103	11	10	1	331511	0.00331803	0.00301639	0.000301639
rs79108826	4	54003515	11	10	1	331511	0.00331803	0.00301639	0.000301639
rs4864727	4	54011424	11	10	1	331511	0.00331803	0.00301639	0.000301639
rs151283817	4	54011478	11	10	1	331511	0.00331803	0.00301639	0.000301639
rs7675987	4	54011526	11	10	1	331511	0.00331803	0.00301639	0.000301639
rs17082470	4	54017610	11	10	1	331511	0.00331803	0.00301639	0.000301639
rs11942888	4	54018045	11	10	1	331511	0.00331803	0.00301639	0.000301639
rs73250939	4	54022996	11	10	1	331511	0.00331803	0.00301639	0.000301639
rs13150485	4	54026580	10	9	1	331512	0.00301639	0.00271475	0.000301639
rs4555709	4	54026961	10	9	1	331512	0.00301639	0.00271475	0.000301639
rs79842466	4	54039545	9	8	1	331513	0.00271475	0.00241311	0.000301639
rs114360641	4	54050316	9	8	1	331513	0.00271475	0.00241311	0.000301639
rs7654397	4	54050983	9	8	1	331513	0.00271475	0.00241311	0.000301639
rs28467481	4	54052445	9	8	1	331513	0.00271475	0.00241311	0.000301639
rs12503963	4	54052613	9	8	1	331513	0.00271475	0.00241311	0.000301639
rs6822933	4	54059445	9	8	1	331513	0.00271475	0.00241311	0.000301639
rs77799015	4	54065089	9	8	1	331513	0.00271475	0.00241311	0.000301639
rs28704944	4	54065802	9	8	1	331513	0.00271475	0.00241311	0.000301639
rs115950313	4	54073869	9	8	1	331513	0.00271475	0.00241311	0.000301639
rs114530404	4	54086229	9	8	1	331513	0.00271475	0.00241311	0.000301639
rs6854446	4	54111430	8	7	1	331514	0.00241311	0.00211147	0.000301639
rs73250949	4	54135684	7	6	1	331515	0.00211147	0.00180983	0.000301639
rs115512200	4	54137161	7	6	1	331515	0.00211147	0.00180983	0.000301639
Affx-80224493	4	54139988	7	6	1	331515	0.00211147	0.00180983	0.000301639
rs77764362	4	54141623	7	6	1	331515	0.00211147	0.00180983	0.000301639
rs1481818	4	54147973	7	6	1	331515	0.00211147	0.00180983	0.000301639
rs28524754	4	54150777	7	6	1	331515	0.00211147	0.00180983	0.000301639
rs76968012	4	54172526	7	6	1	331515	0.00211147	0.00180983	0.000301639
rs140110623	4	54179825	7	6	1	331515	0.00211147	0.00180983	0.000301639
rs12512496	4	54181814	7	6	1	331515	0.00211147	0.00180983	0.000301639
rs113412723	4	54191429	7	6	1	331515	0.00211147	0.00180983	0.000301639
rs13118207	4	54193111	7	6	1	331515	0.00211147	0.00180983	0.000301639
rs147606542	4	54218834	7	6	1	331515	0.00211147	0.00180983	0.000301639
Affx-80272769	4	54218857	7	6	1	331515	0.00211147	0.00180983	0.000301639
rs79025139	4	54218924	7	6	1	331515	0.00211147	0.00180983	0.000301639
rs140840966	4	54231604	7	6	1	331515	0.00211147	0.00180983	0.000301639
rs138592859	4	54232071	7	6	1	331515	0.00211147	0.00180983	0.000301639
rs114156499	4	54232415	7	6	1	331515	0.00211147	0.00180983	0.000301639
rs4864460	4	54238338	6	6	0	331516	0.00180983	0.00180983	0
rs10006090	4	54247141	6	6	0	331516	0.00180983	0.00180983	0
rs74696085	4	54248732	6	6	0	331516	0.00180983	0.00180983	0
rs73250958	4	54249040	6	6	0	331516	0.00180983	0.00180983	0
rs2054590	4	54250928	6	6	0	331516	0.00180983	0.00180983	0
rs73250962	4	54264155	6	6	0	331516	0.00180983	0.00180983	0
rs115105636	4	54268965	6	6	0	331516	0.00180983	0.00180983	0
rs17082726	4	54281222	6	6	0	331516	0.00180983	0.00180983	0
rs77998700	4	54291762	6	6	0	331516	0.00180983	0.00180983	0
rs73250965	4	54298111	6	6	0	331516	0.00180983	0.00180983	0
rs7678953	4	54307976	6	6	0	331516	0.00180983	0.00180983	0
rs150358881	4	54327211	6	6	0	331516	0.00180983	0.00180983	0
rs141236658	4	54344855	6	6	0	331516	0.00180983	0.00180983	0
rs116172001	4	54348009	6	6	0	331516	0.00180983	0.00180983	0
rs191587224	4	54351023	6	6	0	331516	0.00180983	0.00180983	0
rs112295046	4	54362332	6	6	0	331516	0.00180983	0.00180983	0
rs146095628	4	54362372	6	6	0	331516	0.00180983	0.00180983	0
rs140440998	4	54362434	6	6	0	331516	0.00180983	0.00180983	0
rs12645694	4	54365307	6	6	0	331516	0.00180983	0.00180983	0
rs62323595	4	54365798	6	6	0	331516	0.00180983	0.00180983	0
rs147992678	4	54373579	6	6	0	331516	0.00180983	0.00180983	0
rs11935144	4	54377597	7	7	0	331515	0.00211147	0.00211147	0
rs78896495	4	54379300	7	7	0	331515	0.00211147	0.00211147	0
rs76268974	4	54379444	7	7	0	331515	0.00211147	0.00211147	0
rs11724704	4	54381637	7	7	0	331515	0.00211147	0.00211147	0
rs1541967	4	54382119	7	7	0	331515	0.00211147	0.00211147	0
rs4864777	4	54382225	7	7	0	331515	0.00211147	0.00211147	0
rs4864780	4	54383740	7	7	0	331515	0.00211147	0.00211147	0
rs79909585	4	54386663	7	7	0	331515	0.00211147	0.00211147	0
rs114623553	4	54387668	7	7	0	331515	0.00211147	0.00211147	0
rs1435218	4	54401899	7	7	0	331515	0.00211147	0.00211147	0
rs4864788	4	54402863	7	7	0	331515	0.00211147	0.00211147	0
rs6853943	4	54403225	7	7	0	331515	0.00211147	0.00211147	0
rs11934631	4	54405097	7	7	0	331515	0.00211147	0.00211147	0
rs17660061	4	54410671	7	7	0	331515	0.00211147	0.00211147	0
rs4864469	4	54413304	7	7	0	331515	0.00211147	0.00211147	0
rs6812927	4	54414029	7	7	0	331515	0.00211147	0.00211147	0
rs114149929	4	54416628	7	7	0	331515	0.00211147	0.00211147	0
rs12647093	4	54417351	7	7	0	331515	0.00211147	0.00211147	0
rs7673122	4	54419238	7	7	0	331515	0.00211147	0.00211147	0
rs115185527	4	54420032	7	7	0	331515	0.00211147	0.00211147	0
rs78069778	4	54421387	7	7	0	331515	0.00211147	0.00211147	0
rs117401196	4	54424055	7	7	0	331515	0.00211147	0.00211147	0
rs4864471	4	54426184	7	7	0	331515	0.00211147	0.00211147	0
rs2099453	4	54430486	7	7	0	331515	0.00211147	0.00211147	0
rs11728424	4	54439532	7	7	0	331515	0.00211147	0.00211147	0
Affx-80272784	4	54439857	7	7	0	331515	0.00211147	0.00211147	0
Affx-80272785	4	54440156	7	7	0	331515	0.00211147	0.00211147	0
rs55945634	4	54448479	7	7	0	331515	0.00211147	0.00211147	0
rs10021838	4	54448833	7	7	0	331515	0.00211147	0.00211147	0
rs932039	4	54451175	7	7	0	331515	0.00211147	0.00211147	0
rs10517305	4	54456774	7	7	0	331515	0.00211147	0.00211147	0
rs1015801	4	54461548	7	7	0	331515	0.00211147	0.00211147	0
rs1369351	4	54462952	7	7	0	331515	0.00211147	0.00211147	0
rs62325481	4	54463665	7	7	0	331515	0.00211147	0.00211147	0
rs62325483	4	54464861	7	7	0	331515	0.00211147	0.00211147	0
rs116365567	4	54466322	7	7	0	331515	0.00211147	0.00211147	0
rs17661998	4	54466817	7	7	0	331515	0.00211147	0.00211147	0
rs114894604	4	54478001	7	7	0	331515	0.00211147	0.00211147	0
rs62325486	4	54479215	7	7	0	331515	0.00211147	0.00211147	0
rs10006267	4	54493964	8	7	1	331514	0.00241311	0.00211147	0.000301639
rs73151321	4	54496298	8	7	1	331514	0.00241311	0.00211147	0.000301639
rs56314005	4	54507087	8	7	1	331514	0.00241311	0.00211147	0.000301639
rs62325512	4	54508525	8	7	1	331514	0.00241311	0.00211147	0.000301639
rs2616389	4	54511246	8	7	1	331514	0.00241311	0.00211147	0.000301639
rs77704934	4	54512546	8	7	1	331514	0.00241311	0.00211147	0.000301639
rs2668566	4	54522240	8	7	1	331514	0.00241311	0.00211147	0.000301639
rs6849381	4	54524848	8	7	1	331514	0.00241311	0.00211147	0.000301639
rs77880214	4	54528555	8	7	1	331514	0.00241311	0.00211147	0.000301639
Affx-24648341	4	54539006	8	7	1	331514	0.00241311	0.00211147	0.000301639
rs79618077	4	54544214	8	7	1	331514	0.00241311	0.00211147	0.000301639
rs80245261	4	54547840	8	7	1	331514	0.00241311	0.00211147	0.000301639
rs116762567	4	54550274	8	7	1	331514	0.00241311	0.00211147	0.000301639
rs11133284	4	54550664	8	7	1	331514	0.00241311	0.00211147	0.000301639
rs115063905	4	54552320	8	7	1	331514	0.00241311	0.00211147	0.000301639
rs2616382	4	54552703	8	7	1	331514	0.00241311	0.00211147	0.000301639
rs2616440	4	54557569	8	7	1	331514	0.00241311	0.00211147	0.000301639
rs28640112	4	54559524	8	7	1	331514	0.00241311	0.00211147	0.000301639
rs2616438	4	54559580	8	7	1	331514	0.00241311	0.00211147	0.000301639
rs34589159	4	54560532	8	7	1	331514	0.00241311	0.00211147	0.000301639
rs78401947	4	54561507	8	7	1	331514	0.00241311	0.00211147	0.000301639
rs1871029	4	54564016	7	6	1	331515	0.00211147	0.00180983	0.000301639
rs17083324	4	54564543	7	6	1	331515	0.00211147	0.00180983	0.000301639
rs114897199	4	54570029	7	6	1	331515	0.00211147	0.00180983	0.000301639
rs114383878	4	54572636	7	6	1	331515	0.00211147	0.00180983	0.000301639
rs2668540	4	54574146	7	6	1	331515	0.00211147	0.00180983	0.000301639
rs62323718	4	54574354	7	6	1	331515	0.00211147	0.00180983	0.000301639
rs76292407	4	54575153	7	6	1	331515	0.00211147	0.00180983	0.000301639
rs78468175	4	54583787	7	6	1	331515	0.00211147	0.00180983	0.000301639
rs2616402	4	54586742	7	6	1	331515	0.00211147	0.00180983	0.000301639
rs2590828	4	54589655	7	6	1	331515	0.00211147	0.00180983	0.000301639
rs6844085	4	54596795	7	6	1	331515	0.00211147	0.00180983	0.000301639
rs1382083	4	54596877	7	6	1	331515	0.00211147	0.00180983	0.000301639
rs2616411	4	54596896	7	6	1	331515	0.00211147	0.00180983	0.000301639
rs33993289	4	54598592	7	6	1	331515	0.00211147	0.00180983	0.000301639
rs77932307	4	54602015	7	6	1	331515	0.00211147	0.00180983	0.000301639
rs114686972	4	54607666	7	6	1	331515	0.00211147	0.00180983	0.000301639
rs79812943	4	54613543	7	6	1	331515	0.00211147	0.00180983	0.000301639
rs77503301	4	54616188	7	6	1	331515	0.00211147	0.00180983	0.000301639
rs2412448	4	54620401	7	6	1	331515	0.00211147	0.00180983	0.000301639
rs75466280	4	54626962	7	6	1	331515	0.00211147	0.00180983	0.000301639
rs2412496	4	54629711	7	6	1	331515	0.00211147	0.00180983	0.000301639
rs28422786	4	54633302	7	6	1	331515	0.00211147	0.00180983	0.000301639
rs114567446	4	54634320	7	6	1	331515	0.00211147	0.00180983	0.000301639
rs56011613	4	54638343	7	6	1	331515	0.00211147	0.00180983	0.000301639
rs17083451	4	54638390	7	6	1	331515	0.00211147	0.00180983	0.000301639
rs77448647	4	54647445	7	6	1	331515	0.00211147	0.00180983	0.000301639
rs2102011	4	54653620	7	6	1	331515	0.00211147	0.00180983	0.000301639
rs62297731	4	54654363	7	6	1	331515	0.00211147	0.00180983	0.000301639
rs74988855	4	54656056	7	6	1	331515	0.00211147	0.00180983	0.000301639
rs71597855	4	54656437	7	6	1	331515	0.00211147	0.00180983	0.000301639
rs17083481	4	54656948	7	6	1	331515	0.00211147	0.00180983	0.000301639
rs73817111	4	54658141	7	6	1	331515	0.00211147	0.00180983	0.000301639
rs4864826	4	54659443	7	6	1	331515	0.00211147	0.00180983	0.000301639
rs139904693	4	54659555	7	6	1	331515	0.00211147	0.00180983	0.000301639
rs112279719	4	54663779	7	6	1	331515	0.00211147	0.00180983	0.000301639
rs6554129	4	54669140	7	6	1	331515	0.00211147	0.00180983	0.000301639
rs35569775	4	54672193	7	6	1	331515	0.00211147	0.00180983	0.000301639
rs10517309	4	54672845	7	6	1	331515	0.00211147	0.00180983	0.000301639
rs79274571	4	54684022	7	6	1	331515	0.00211147	0.00180983	0.000301639
rs9686060	4	54684398	7	6	1	331515	0.00211147	0.00180983	0.000301639
rs9683427	4	54684817	7	6	1	331515	0.00211147	0.00180983	0.000301639
rs114264006	4	54687267	7	6	1	331515	0.00211147	0.00180983	0.000301639
rs6554133	4	54696406	6	6	0	331516	0.00180983	0.00180983	0
rs55808507	4	54696489	6	6	0	331516	0.00180983	0.00180983	0
rs17083558	4	54706281	6	6	0	331516	0.00180983	0.00180983	0
rs74379976	4	54710278	6	6	0	331516	0.00180983	0.00180983	0
rs11730478	4	54711138	6	6	0	331516	0.00180983	0.00180983	0
rs71597856	4	54714407	6	6	0	331516	0.00180983	0.00180983	0
rs116235998	4	54720934	6	6	0	331516	0.00180983	0.00180983	0
rs7674066	4	54722974	6	6	0	331516	0.00180983	0.00180983	0
rs11930266	4	54723240	6	6	0	331516	0.00180983	0.00180983	0
rs4440290	4	54729136	6	6	0	331516	0.00180983	0.00180983	0
rs73252910	4	54729651	6	6	0	331516	0.00180983	0.00180983	0
rs75056107	4	54731625	6	6	0	331516	0.00180983	0.00180983	0
rs114270094	4	54731747	6	6	0	331516	0.00180983	0.00180983	0
rs118182899	4	54731885	6	6	0	331516	0.00180983	0.00180983	0
rs74711170	4	54732275	6	6	0	331516	0.00180983	0.00180983	0
rs1391758	4	54734511	6	6	0	331516	0.00180983	0.00180983	0
rs13102613	4	54739295	6	6	0	331516	0.00180983	0.00180983	0
rs35717252	4	54739448	6	6	0	331516	0.00180983	0.00180983	0
rs1498822	4	54741286	6	6	0	331516	0.00180983	0.00180983	0
rs114954619	4	54755812	6	6	0	331516	0.00180983	0.00180983	0
rs112691118	4	54755858	6	6	0	331516	0.00180983	0.00180983	0
rs13150327	4	54756621	6	6	0	331516	0.00180983	0.00180983	0
rs1498820	4	54762082	6	6	0	331516	0.00180983	0.00180983	0
rs114333031	4	54774510	6	6	0	331516	0.00180983	0.00180983	0
rs17737016	4	54774856	6	6	0	331516	0.00180983	0.00180983	0
rs10866415	4	54775225	6	6	0	331516	0.00180983	0.00180983	0
rs13121598	4	54780451	6	6	0	331516	0.00180983	0.00180983	0
rs9790835	4	54784250	6	6	0	331516	0.00180983	0.00180983	0
rs79590408	4	54790515	6	6	0	331516	0.00180983	0.00180983	0
rs17083701	4	54794246	6	6	0	331516	0.00180983	0.00180983	0
rs76443550	4	54796397	6	6	0	331516	0.00180983	0.00180983	0
rs871606	4	54799245	6	6	0	331516	0.00180983	0.00180983	0
rs34814914	4	54810295	5	5	0	331517	0.0015082	0.0015082	0
rs73252918	4	54813630	5	5	0	331517	0.0015082	0.0015082	0
rs77149392	4	54819470	5	5	0	331517	0.0015082	0.0015082	0
rs7685018	4	54819662	5	5	0	331517	0.0015082	0.0015082	0
rs73252920	4	54838007	5	5	0	331517	0.0015082	0.0015082	0
rs6828100	4	54847381	5	5	0	331517	0.0015082	0.0015082	0
rs115607862	4	54852801	5	5	0	331517	0.0015082	0.0015082	0
rs6825363	4	54855763	5	5	0	331517	0.0015082	0.0015082	0
rs112143865	4	54857478	5	5	0	331517	0.0015082	0.0015082	0
rs76927559	4	54873032	5	5	0	331517	0.0015082	0.0015082	0
rs150857189	4	54880063	5	5	0	331517	0.0015082	0.0015082	0
rs79975800	4	54905739	5	5	0	331517	0.0015082	0.0015082	0
rs114755530	4	54907935	5	5	0	331517	0.0015082	0.0015082	0
rs73252926	4	54914711	5	5	0	331517	0.0015082	0.0015082	0
rs35038398	4	54917818	5	5	0	331517	0.0015082	0.0015082	0
rs73252928	4	54918898	5	5	0	331517	0.0015082	0.0015082	0
rs6851993	4	54931808	5	5	0	331517	0.0015082	0.0015082	0
rs2412522	4	54938543	5	5	0	331517	0.0015082	0.0015082	0
rs13117345	4	54943432	5	5	0	331517	0.0015082	0.0015082	0
rs11944876	4	54949995	5	5	0	331517	0.0015082	0.0015082	0
rs7665250	4	54954998	5	5	0	331517	0.0015082	0.0015082	0
rs79168501	4	54959591	5	5	0	331517	0.0015082	0.0015082	0
rs6835520	4	54960553	5	5	0	331517	0.0015082	0.0015082	0
rs114786125	4	54965203	5	5	0	331517	0.0015082	0.0015082	0
rs3194383	4	54966667	5	5	0	331517	0.0015082	0.0015082	0
rs76831243	4	54967630	5	5	0	331517	0.0015082	0.0015082	0
rs13114613	4	54969739	5	5	0	331517	0.0015082	0.0015082	0
rs114402472	4	54975747	5	5	0	331517	0.0015082	0.0015082	0
rs6823106	4	54977139	5	5	0	331517	0.0015082	0.0015082	0
rs73252933	4	54982060	5	5	0	331517	0.0015082	0.0015082	0
rs116493082	4	54985041	5	5	0	331517	0.0015082	0.0015082	0
rs11133305	4	54986816	5	5	0	331517	0.0015082	0.0015082	0
rs12650175	4	55008126	5	5	0	331517	0.0015082	0.0015082	0
rs74284012	4	55013580	5	5	0	331517	0.0015082	0.0015082	0
rs11737133	4	55022796	5	5	0	331517	0.0015082	0.0015082	0
rs114210474	4	55024194	5	5	0	331517	0.0015082	0.0015082	0
rs116712109	4	55032182	5	5	0	331517	0.0015082	0.0015082	0
rs12649431	4	55037601	5	5	0	331517	0.0015082	0.0015082	0
rs114060252	4	55040021	5	5	0	331517	0.0015082	0.0015082	0
rs75631013	4	55043196	5	5	0	331517	0.0015082	0.0015082	0
rs77504111	4	55045126	5	5	0	331517	0.0015082	0.0015082	0
rs79380371	4	55045132	5	5	0	331517	0.0015082	0.0015082	0
rs7659596	4	55049751	5	5	0	331517	0.0015082	0.0015082	0
rs2412539	4	55059722	5	5	0	331517	0.0015082	0.0015082	0
rs12233727	4	55073270	5	5	0	331517	0.0015082	0.0015082	0
rs6832597	4	55076237	5	5	0	331517	0.0015082	0.0015082	0
rs114356950	4	55081376	5	5	0	331517	0.0015082	0.0015082	0
rs17084051	4	55087581	5	5	0	331517	0.0015082	0.0015082	0
rs2114039	4	55092626	5	5	0	331517	0.0015082	0.0015082	0
rs1135534	4	55094515	5	5	0	331517	0.0015082	0.0015082	0
rs115982502	4	55119524	5	5	0	331517	0.0015082	0.0015082	0
rs74406278	4	55122092	5	5	0	331517	0.0015082	0.0015082	0
rs7677751	4	55124460	5	5	0	331517	0.0015082	0.0015082	0
rs36035373	4	55127448	5	5	0	331517	0.0015082	0.0015082	0
rs139913632	4	55131118	5	5	0	331517	0.0015082	0.0015082	0
rs111757812	4	55131753	5	5	0	331517	0.0015082	0.0015082	0
Affx-52339545	4	55133934	5	5	0	331517	0.0015082	0.0015082	0
rs41279519	4	55134231	5	5	0	331517	0.0015082	0.0015082	0
rs61735622	4	55136800	5	5	0	331517	0.0015082	0.0015082	0
rs150577828	4	55138608	5	5	0	331517	0.0015082	0.0015082	0
rs139236922	4	55138648	5	5	0	331517	0.0015082	0.0015082	0
rs35597368	4	55139771	5	5	0	331517	0.0015082	0.0015082	0
Affx-89010375	4	55139780	5	5	0	331517	0.0015082	0.0015082	0
rs121908589	4	55141018	5	5	0	331517	0.0015082	0.0015082	0
Affx-89011256	4	55141040	5	5	0	331517	0.0015082	0.0015082	0
Affx-89008310	4	55141063	5	5	0	331517	0.0015082	0.0015082	0
rs7656613	4	55141843	5	5	0	331517	0.0015082	0.0015082	0
Affx-89025196	4	55143651	5	5	0	331517	0.0015082	0.0015082	0
rs121908587	4	55144547	5	5	0	331517	0.0015082	0.0015082	0
Affx-89010502	4	55144640	5	5	0	331517	0.0015082	0.0015082	0
Affx-89021167	4	55146512	5	5	0	331517	0.0015082	0.0015082	0
rs2291591	4	55147769	5	5	0	331517	0.0015082	0.0015082	0
Affx-24656000	4	55151958	5	5	0	331517	0.0015082	0.0015082	0
rs121908588	4	55152104	5	5	0	331517	0.0015082	0.0015082	0
rs7695657	4	55153837	5	5	0	331517	0.0015082	0.0015082	0
rs17739746	4	55160305	5	5	0	331517	0.0015082	0.0015082	0
Affx-24656170	4	55161517	5	5	0	331517	0.0015082	0.0015082	0
rs3690	4	55161813	5	5	0	331517	0.0015082	0.0015082	0
rs12511976	4	55162271	5	5	0	331517	0.0015082	0.0015082	0
rs55710909	4	55162576	5	5	0	331517	0.0015082	0.0015082	0
rs17739921	4	55164866	5	5	0	331517	0.0015082	0.0015082	0
rs73234203	4	55166628	5	5	0	331517	0.0015082	0.0015082	0
rs115318535	4	55167665	5	5	0	331517	0.0015082	0.0015082	0
rs28889275	4	55176073	7	7	0	331515	0.00211147	0.00211147	0
rs55812387	4	55179109	7	7	0	331515	0.00211147	0.00211147	0
rs74439652	4	55184692	7	7	0	331515	0.00211147	0.00211147	0
rs6850695	4	55185035	7	7	0	331515	0.00211147	0.00211147	0
rs115804616	4	55186720	7	7	0	331515	0.00211147	0.00211147	0
rs115616389	4	55190082	7	7	0	331515	0.00211147	0.00211147	0
rs114003390	4	55193358	7	7	0	331515	0.00211147	0.00211147	0
rs17084148	4	55196620	7	7	0	331515	0.00211147	0.00211147	0
rs67806761	4	55198299	7	7	0	331515	0.00211147	0.00211147	0
rs1873773	4	55199778	7	7	0	331515	0.00211147	0.00211147	0
rs1873774	4	55199933	7	7	0	331515	0.00211147	0.00211147	0
rs75684911	4	55215090	7	7	0	331515	0.00211147	0.00211147	0
rs11729908	4	55221410	7	7	0	331515	0.00211147	0.00211147	0
rs77865054	4	55223193	7	7	0	331515	0.00211147	0.00211147	0
rs62299453	4	55225932	7	7	0	331515	0.00211147	0.00211147	0
rs76648846	4	55230084	7	7	0	331515	0.00211147	0.00211147	0
rs17690232	4	55234825	7	7	0	331515	0.00211147	0.00211147	0
rs1389000	4	55235020	7	7	0	331515	0.00211147	0.00211147	0
rs28412473	4	55237115	7	7	0	331515	0.00211147	0.00211147	0
rs116426607	4	55241311	7	7	0	331515	0.00211147	0.00211147	0
rs9312648	4	55241581	7	7	0	331515	0.00211147	0.00211147	0
rs2279558	4	55242799	7	7	0	331515	0.00211147	0.00211147	0
rs62297771	4	55251557	8	8	0	331514	0.00241311	0.00241311	0
rs74385167	4	55261614	8	8	0	331514	0.00241311	0.00241311	0
rs73234213	4	55265190	8	8	0	331514	0.00241311	0.00241311	0
rs75841407	4	55265204	8	8	0	331514	0.00241311	0.00241311	0
rs13127019	4	55267844	8	8	0	331514	0.00241311	0.00241311	0
rs116330785	4	55282189	8	8	0	331514	0.00241311	0.00241311	0
rs12507641	4	55283481	8	8	0	331514	0.00241311	0.00241311	0
rs62297810	4	55292332	8	8	0	331514	0.00241311	0.00241311	0
rs79239448	4	55295772	8	8	0	331514	0.00241311	0.00241311	0
rs17749453	4	55309685	8	8	0	331514	0.00241311	0.00241311	0
rs76536271	4	55315566	8	8	0	331514	0.00241311	0.00241311	0
rs10014171	4	55316724	8	8	0	331514	0.00241311	0.00241311	0
rs1507964	4	55324132	8	8	0	331514	0.00241311	0.00241311	0
rs79343574	4	55337027	8	8	0	331514	0.00241311	0.00241311	0
rs13111238	4	55338976	8	8	0	331514	0.00241311	0.00241311	0
rs1530411	4	55340278	8	8	0	331514	0.00241311	0.00241311	0
rs80069324	4	55344334	8	8	0	331514	0.00241311	0.00241311	0
rs11732390	4	55348920	8	8	0	331514	0.00241311	0.00241311	0
rs78776555	4	55350668	8	8	0	331514	0.00241311	0.00241311	0
rs34155131	4	55351041	8	8	0	331514	0.00241311	0.00241311	0
rs11734754	4	55351696	8	8	0	331514	0.00241311	0.00241311	0
rs116739110	4	55353111	8	8	0	331514	0.00241311	0.00241311	0
rs1157106	4	55361392	8	8	0	331514	0.00241311	0.00241311	0
rs62300083	4	55364138	8	8	0	331514	0.00241311	0.00241311	0
rs77128843	4	55364909	8	8	0	331514	0.00241311	0.00241311	0
rs76203585	4	55368344	9	9	0	331513	0.00271475	0.00271475	0
rs73234222	4	55369016	9	9	0	331513	0.00271475	0.00271475	0
rs111723138	4	55372022	9	9	0	331513	0.00271475	0.00271475	0
rs77475228	4	55377788	9	9	0	331513	0.00271475	0.00271475	0
rs4864901	4	55379750	9	9	0	331513	0.00271475	0.00271475	0
rs218235	4	55390590	9	9	0	331513	0.00271475	0.00271475	0
rs10488853	4	55394323	9	9	0	331513	0.00271475	0.00271475	0
rs1005656	4	55404602	9	9	0	331513	0.00271475	0.00271475	0
rs172629	4	55407762	9	9	0	331513	0.00271475	0.00271475	0
rs218268	4	55411087	9	9	0	331513	0.00271475	0.00271475	0
rs67895090	4	55411845	9	9	0	331513	0.00271475	0.00271475	0
rs28489443	4	55414045	9	9	0	331513	0.00271475	0.00271475	0
rs114363879	4	55417443	9	9	0	331513	0.00271475	0.00271475	0
rs80187345	4	55424094	9	9	0	331513	0.00271475	0.00271475	0
rs218282	4	55424655	9	9	0	331513	0.00271475	0.00271475	0
rs2703489	4	55426618	9	9	0	331513	0.00271475	0.00271475	0
rs13142259	4	55427239	9	9	0	331513	0.00271475	0.00271475	0
rs6554192	4	55430030	9	9	0	331513	0.00271475	0.00271475	0
rs17084475	4	55430318	9	9	0	331513	0.00271475	0.00271475	0
rs35743047	4	55433854	9	9	0	331513	0.00271475	0.00271475	0
rs2703487	4	55434828	9	9	0	331513	0.00271475	0.00271475	0
rs114473192	4	55436621	9	9	0	331513	0.00271475	0.00271475	0
rs114266843	4	55455512	10	10	0	331512	0.00301639	0.00301639	0
rs58455980	4	55457459	10	10	0	331512	0.00301639	0.00301639	0
rs62297987	4	55457602	10	10	0	331512	0.00301639	0.00301639	0
rs73234230	4	55458496	10	10	0	331512	0.00301639	0.00301639	0
rs11733102	4	55461034	10	10	0	331512	0.00301639	0.00301639	0
rs116066358	4	55461711	10	10	0	331512	0.00301639	0.00301639	0
rs76589366	4	55470743	10	10	0	331512	0.00301639	0.00301639	0
rs35577154	4	55476827	10	10	0	331512	0.00301639	0.00301639	0
rs2537882	4	55478005	10	10	0	331512	0.00301639	0.00301639	0
rs17230578	4	55479556	10	10	0	331512	0.00301639	0.00301639	0
rs2537859	4	55482818	10	10	0	331512	0.00301639	0.00301639	0
rs2703457	4	55484356	10	10	0	331512	0.00301639	0.00301639	0
rs116263454	4	55490130	10	10	0	331512	0.00301639	0.00301639	0
rs7656858	4	55492690	10	10	0	331512	0.00301639	0.00301639	0
rs74763906	4	55497629	10	10	0	331512	0.00301639	0.00301639	0
rs6831020	4	55500226	10	10	0	331512	0.00301639	0.00301639	0
rs13106834	4	55501728	10	10	0	331512	0.00301639	0.00301639	0
rs73134049	4	55509698	10	10	0	331512	0.00301639	0.00301639	0
rs2537864	4	55511017	10	10	0	331512	0.00301639	0.00301639	0
rs10488848	4	55511082	10	10	0	331512	0.00301639	0.00301639	0
rs13119906	4	55519772	10	10	0	331512	0.00301639	0.00301639	0
rs115595339	4	55523741	10	10	0	331512	0.00301639	0.00301639	0
rs72550820	4	55524252	10	10	0	331512	0.00301639	0.00301639	0
rs3819391	4	55526702	10	10	0	331512	0.00301639	0.00301639	0
rs3819385	4	55527627	10	10	0	331512	0.00301639	0.00301639	0
rs74995222	4	55533724	10	10	0	331512	0.00301639	0.00301639	0
rs79623265	4	55534150	10	10	0	331512	0.00301639	0.00301639	0
rs74997287	4	55534952	10	10	0	331512	0.00301639	0.00301639	0
rs11736090	4	55545715	9	9	0	331513	0.00271475	0.00271475	0
rs2256753	4	55550693	9	9	0	331513	0.00271475	0.00271475	0
rs2703488	4	55554331	9	9	0	331513	0.00271475	0.00271475	0
Affx-89006453	4	55561782	8	8	0	331514	0.00241311	0.00241311	0
Affx-89023555	4	55564518	8	8	0	331514	0.00241311	0.00241311	0
rs115585711	4	55564644	8	8	0	331514	0.00241311	0.00241311	0
rs34771962	4	55564975	8	8	0	331514	0.00241311	0.00241311	0
rs17084663	4	55572414	8	8	0	331514	0.00241311	0.00241311	0
rs143388949	4	55573290	8	8	0	331514	0.00241311	0.00241311	0
rs80179677	4	55573819	8	8	0	331514	0.00241311	0.00241311	0
rs143707288	4	55575669	8	8	0	331514	0.00241311	0.00241311	0
rs72549294	4	55575673	8	8	0	331514	0.00241311	0.00241311	0
rs79454730	4	55579185	8	8	0	331514	0.00241311	0.00241311	0
rs2237015	4	55581002	8	8	0	331514	0.00241311	0.00241311	0
rs76272262	4	55582037	8	8	0	331514	0.00241311	0.00241311	0
rs17084687	4	55582397	8	8	0	331514	0.00241311	0.00241311	0
rs11735550	4	55588719	8	8	0	331514	0.00241311	0.00241311	0
Affx-80292910	4	55589780	8	8	0	331514	0.00241311	0.00241311	0
Affx-89008039	4	55592202	8	8	0	331514	0.00241311	0.00241311	0
Affx-89014570	4	55593408	8	8	0	331514	0.00241311	0.00241311	0
rs72550822	4	55593431	8	8	0	331514	0.00241311	0.00241311	0
Affx-89022347	4	55593441	8	8	0	331514	0.00241311	0.00241311	0
Affx-35294769	4	55593464	8	8	0	331514	0.00241311	0.00241311	0
Affx-89014614	4	55593592	8	8	0	331514	0.00241311	0.00241311	0
Affx-89015744	4	55593603	8	8	0	331514	0.00241311	0.00241311	0
Affx-88139961	4	55593610	8	8	0	331514	0.00241311	0.00241311	0
Affx-89020777	4	55593613	8	8	0	331514	0.00241311	0.00241311	0
rs121913680	4	55593681	8	8	0	331514	0.00241311	0.00241311	0
Affx-89023024	4	55593684	8	8	0	331514	0.00241311	0.00241311	0
rs28933371	4	55593685	8	8	0	331514	0.00241311	0.00241311	0
Affx-89022230	4	55593686	8	8	0	331514	0.00241311	0.00241311	0
Affx-89010627	4	55593989	8	8	0	331514	0.00241311	0.00241311	0
Affx-89006882	4	55593998	8	8	0	331514	0.00241311	0.00241311	0
Affx-89022092	4	55594015	8	8	0	331514	0.00241311	0.00241311	0
Affx-89010373	4	55594024	8	8	0	331514	0.00241311	0.00241311	0
Affx-89019599	4	55594043	8	8	0	331514	0.00241311	0.00241311	0
Affx-89020264	4	55594047	8	8	0	331514	0.00241311	0.00241311	0
Affx-89018506	4	55594069	8	8	0	331514	0.00241311	0.00241311	0
Affx-89012831	4	55594073	8	8	0	331514	0.00241311	0.00241311	0
Affx-89015156	4	55594076	8	8	0	331514	0.00241311	0.00241311	0
Affx-80224508	4	55594187	8	8	0	331514	0.00241311	0.00241311	0
Affx-89011037	4	55594264	8	8	0	331514	0.00241311	0.00241311	0
rs121913679	4	55594287	8	8	0	331514	0.00241311	0.00241311	0
rs115239043	4	55595933	8	8	0	331514	0.00241311	0.00241311	0
Affx-89020278	4	55599236	8	8	0	331514	0.00241311	0.00241311	0
Affx-89021414	4	55599245	8	8	0	331514	0.00241311	0.00241311	0
Affx-89024103	4	55599248	8	8	0	331514	0.00241311	0.00241311	0
rs121913684	4	55599260	8	8	0	331514	0.00241311	0.00241311	0
rs55789615	4	55599268	8	8	0	331514	0.00241311	0.00241311	0
rs121913507	4	55599321	8	8	0	331514	0.00241311	0.00241311	0
Affx-88139965	4	55599332	8	8	0	331514	0.00241311	0.00241311	0
Affx-89021818	4	55599338	8	8	0	331514	0.00241311	0.00241311	0
Affx-89014726	4	55599339	8	8	0	331514	0.00241311	0.00241311	0
rs1124007	4	55599656	8	8	0	331514	0.00241311	0.00241311	0
rs2213180	4	55601327	8	8	0	331514	0.00241311	0.00241311	0
rs12649726	4	55602451	8	8	0	331514	0.00241311	0.00241311	0
Affx-89024739	4	55602674	8	8	0	331514	0.00241311	0.00241311	0
Affx-89008767	4	55602682	8	8	0	331514	0.00241311	0.00241311	0
Affx-89022113	4	55602728	8	8	0	331514	0.00241311	0.00241311	0
Affx-89017220	4	55602761	8	8	0	331514	0.00241311	0.00241311	0
Affx-89006299	4	55602895	8	8	0	331514	0.00241311	0.00241311	0
Affx-89020251	4	55602899	8	8	0	331514	0.00241311	0.00241311	0
rs62304361	4	55619157	8	8	0	331514	0.00241311	0.00241311	0
rs28482308	4	55622922	8	8	0	331514	0.00241311	0.00241311	0
rs10213491	4	55624059	8	8	0	331514	0.00241311	0.00241311	0
Affx-24662190	4	55624985	8	8	0	331514	0.00241311	0.00241311	0
rs112398830	4	55627211	8	8	0	331514	0.00241311	0.00241311	0
rs3111796	4	55630069	8	8	0	331514	0.00241311	0.00241311	0
rs3111797	4	55631185	8	8	0	331514	0.00241311	0.00241311	0
rs78856008	4	55636957	9	8	1	331513	0.00271475	0.00241311	0.000301639
rs184353178	4	55638716	9	8	1	331513	0.00271475	0.00241311	0.000301639
rs60512811	4	55641388	9	8	1	331513	0.00271475	0.00241311	0.000301639
rs3109917	4	55641490	9	8	1	331513	0.00271475	0.00241311	0.000301639
rs75080890	4	55642008	9	8	1	331513	0.00271475	0.00241311	0.000301639
rs56149561	4	55650518	9	8	1	331513	0.00271475	0.00241311	0.000301639
rs2646341	4	55655579	9	8	1	331513	0.00271475	0.00241311	0.000301639
rs2646339	4	55656106	9	8	1	331513	0.00271475	0.00241311	0.000301639
rs112395445	4	55656717	9	8	1	331513	0.00271475	0.00241311	0.000301639
rs75093262	4	55663046	9	8	1	331513	0.00271475	0.00241311	0.000301639
rs77247306	4	55682981	9	8	1	331513	0.00271475	0.00241311	0.000301639
rs2412611	4	55683735	9	8	1	331513	0.00271475	0.00241311	0.000301639
rs904141	4	55684081	9	8	1	331513	0.00271475	0.00241311	0.000301639
rs2646356	4	55684426	9	8	1	331513	0.00271475	0.00241311	0.000301639
rs2646357	4	55685764	9	8	1	331513	0.00271475	0.00241311	0.000301639
rs78788115	4	55686105	9	8	1	331513	0.00271475	0.00241311	0.000301639
rs73141838	4	55686617	9	8	1	331513	0.00271475	0.00241311	0.000301639
rs77671810	4	55687502	9	8	1	331513	0.00271475	0.00241311	0.000301639
rs1472411	4	55689495	9	8	1	331513	0.00271475	0.00241311	0.000301639
rs1497491	4	55701251	9	8	1	331513	0.00271475	0.00241311	0.000301639
rs4345236	4	55707709	9	8	1	331513	0.00271475	0.00241311	0.000301639
rs78966665	4	55708415	9	8	1	331513	0.00271475	0.00241311	0.000301639
rs10517337	4	55714065	9	8	1	331513	0.00271475	0.00241311	0.000301639
rs74622314	4	55714726	9	8	1	331513	0.00271475	0.00241311	0.000301639
rs55841826	4	55719869	9	8	1	331513	0.00271475	0.00241311	0.000301639
rs57367677	4	55721916	9	8	1	331513	0.00271475	0.00241311	0.000301639
rs62304429	4	55724007	9	8	1	331513	0.00271475	0.00241311	0.000301639
rs74909622	4	55728574	9	8	1	331513	0.00271475	0.00241311	0.000301639
rs1553049	4	55738040	9	8	1	331513	0.00271475	0.00241311	0.000301639
rs114619588	4	55738261	9	8	1	331513	0.00271475	0.00241311	0.000301639
rs73234260	4	55740419	9	8	1	331513	0.00271475	0.00241311	0.000301639
rs75526717	4	55747558	9	8	1	331513	0.00271475	0.00241311	0.000301639
rs114625704	4	55747584	9	8	1	331513	0.00271475	0.00241311	0.000301639
rs114439890	4	55749063	9	8	1	331513	0.00271475	0.00241311	0.000301639
rs13353610	4	55752551	9	8	1	331513	0.00271475	0.00241311	0.000301639
rs10010776	4	55752730	9	8	1	331513	0.00271475	0.00241311	0.000301639
rs73234263	4	55753254	9	8	1	331513	0.00271475	0.00241311	0.000301639
rs77139244	4	55755240	9	8	1	331513	0.00271475	0.00241311	0.000301639
rs12500575	4	55765735	9	8	1	331513	0.00271475	0.00241311	0.000301639
rs116436771	4	55774292	9	8	1	331513	0.00271475	0.00241311	0.000301639
rs77217171	4	55774779	9	8	1	331513	0.00271475	0.00241311	0.000301639
rs17709359	4	55779995	9	8	1	331513	0.00271475	0.00241311	0.000301639
rs79456494	4	55780814	9	8	1	331513	0.00271475	0.00241311	0.000301639
rs7673128	4	55792751	9	8	1	331513	0.00271475	0.00241311	0.000301639
rs114922507	4	55794469	9	8	1	331513	0.00271475	0.00241311	0.000301639
rs9994556	4	55794885	9	8	1	331513	0.00271475	0.00241311	0.000301639
rs56295948	4	55797070	9	8	1	331513	0.00271475	0.00241311	0.000301639
rs2088402	4	55800687	9	8	1	331513	0.00271475	0.00241311	0.000301639
rs80328867	4	55804198	9	8	1	331513	0.00271475	0.00241311	0.000301639
rs114726826	4	55804691	9	8	1	331513	0.00271475	0.00241311	0.000301639
rs2067951	4	55805555	9	8	1	331513	0.00271475	0.00241311	0.000301639
rs3893245	4	55809222	9	8	1	331513	0.00271475	0.00241311	0.000301639
rs7657428	4	55810012	9	8	1	331513	0.00271475	0.00241311	0.000301639
rs4426846	4	55815650	9	8	1	331513	0.00271475	0.00241311	0.000301639
rs114956680	4	55817709	9	8	1	331513	0.00271475	0.00241311	0.000301639
rs62306372	4	55822998	9	8	1	331513	0.00271475	0.00241311	0.000301639
rs13116956	4	55825378	9	8	1	331513	0.00271475	0.00241311	0.000301639
rs6832059	4	55834448	11	10	1	331511	0.00331803	0.00301639	0.000301639
rs74843512	4	55840354	11	10	1	331511	0.00331803	0.00301639	0.000301639
rs13104623	4	55842065	11	10	1	331511	0.00331803	0.00301639	0.000301639
rs113700793	4	55867691	11	10	1	331511	0.00331803	0.00301639	0.000301639
rs10023184	4	55869558	11	10	1	331511	0.00331803	0.00301639	0.000301639
rs79602529	4	55871776	11	10	1	331511	0.00331803	0.00301639	0.000301639
rs12506379	4	55876687	11	10	1	331511	0.00331803	0.00301639	0.000301639
rs115521711	4	55879880	11	10	1	331511	0.00331803	0.00301639	0.000301639
rs4526031	4	55881985	11	10	1	331511	0.00331803	0.00301639	0.000301639
rs9994048	4	55882894	11	10	1	331511	0.00331803	0.00301639	0.000301639
rs6554225	4	55885399	11	10	1	331511	0.00331803	0.00301639	0.000301639
rs79033453	4	55886559	11	10	1	331511	0.00331803	0.00301639	0.000301639
rs34728762	4	55895701	11	10	1	331511	0.00331803	0.00301639	0.000301639
rs74725474	4	55900731	11	10	1	331511	0.00331803	0.00301639	0.000301639
rs56404029	4	55906694	11	10	1	331511	0.00331803	0.00301639	0.000301639
rs4495109	4	55916550	11	10	1	331511	0.00331803	0.00301639	0.000301639
rs79390809	4	55917733	11	10	1	331511	0.00331803	0.00301639	0.000301639
rs61158582	4	55917808	11	10	1	331511	0.00331803	0.00301639	0.000301639
rs74408560	4	55922087	11	10	1	331511	0.00331803	0.00301639	0.000301639
rs11737576	4	55923201	11	10	1	331511	0.00331803	0.00301639	0.000301639
rs10461356	4	55923316	11	10	1	331511	0.00331803	0.00301639	0.000301639
rs13119884	4	55929889	11	10	1	331511	0.00331803	0.00301639	0.000301639
rs28465974	4	55931480	11	10	1	331511	0.00331803	0.00301639	0.000301639
rs77908878	4	55931643	11	10	1	331511	0.00331803	0.00301639	0.000301639
rs76242982	4	55932099	11	10	1	331511	0.00331803	0.00301639	0.000301639
rs73234297	4	55937298	11	10	1	331511	0.00331803	0.00301639	0.000301639
rs6830376	4	55940819	11	10	1	331511	0.00331803	0.00301639	0.000301639
rs7691507	4	55943001	11	10	1	331511	0.00331803	0.00301639	0.000301639
rs11936206	4	55946671	11	10	1	331511	0.00331803	0.00301639	0.000301639
rs12642307	4	55952181	11	10	1	331511	0.00331803	0.00301639	0.000301639
rs10008360	4	55952406	11	10	1	331511	0.00331803	0.00301639	0.000301639
rs115734907	4	55955023	11	10	1	331511	0.00331803	0.00301639	0.000301639
rs7671745	4	55956836	11	10	1	331511	0.00331803	0.00301639	0.000301639
rs41279529	4	55961890	11	10	1	331511	0.00331803	0.00301639	0.000301639
rs3214870	4	55962545	11	10	1	331511	0.00331803	0.00301639	0.000301639
rs202176656	4	55962559	11	10	1	331511	0.00331803	0.00301639	0.000301639
Affx-89013324	4	55964410	11	10	1	331511	0.00331803	0.00301639	0.000301639
rs3816584	4	55964565	11	10	1	331511	0.00331803	0.00301639	0.000301639
rs149745504	4	55964925	11	10	1	331511	0.00331803	0.00301639	0.000301639
rs17710298	4	55966617	11	10	1	331511	0.00331803	0.00301639	0.000301639
rs116530298	4	55966759	11	10	1	331511	0.00331803	0.00301639	0.000301639
rs6828477	4	55966801	11	10	1	331511	0.00331803	0.00301639	0.000301639
rs12505758	4	55966898	11	10	1	331511	0.00331803	0.00301639	0.000301639
rs34038364	4	55968597	11	10	1	331511	0.00331803	0.00301639	0.000301639
rs13135562	4	55968745	11	10	1	331511	0.00331803	0.00301639	0.000301639
rs75146960	4	55970083	11	10	1	331511	0.00331803	0.00301639	0.000301639
rs13109660	4	55970680	11	10	1	331511	0.00331803	0.00301639	0.000301639
rs55716939	4	55972029	12	11	1	331510	0.00361967	0.00331803	0.000301639
rs34231037	4	55972946	12	11	1	331510	0.00361967	0.00331803	0.000301639
rs1870377	4	55972974	12	11	1	331510	0.00361967	0.00331803	0.000301639
rs56286620	4	55973932	12	11	1	331510	0.00361967	0.00331803	0.000301639
rs73234301	4	55974648	12	11	1	331510	0.00361967	0.00331803	0.000301639
rs17711073	4	55978160	11	10	1	331511	0.00331803	0.00301639	0.000301639
rs11941492	4	55978210	11	10	1	331511	0.00331803	0.00301639	0.000301639
rs2305948	4	55979558	11	10	1	331511	0.00331803	0.00301639	0.000301639
rs41477053	4	55981683	11	10	1	331511	0.00331803	0.00301639	0.000301639
rs11133360	4	55982752	11	10	1	331511	0.00331803	0.00301639	0.000301639
rs34945396	4	55982784	11	10	1	331511	0.00331803	0.00301639	0.000301639
rs114945394	4	55983260	11	10	1	331511	0.00331803	0.00301639	0.000301639
rs35539903	4	55984507	11	10	1	331511	0.00331803	0.00301639	0.000301639
rs4576072	4	55986238	11	10	1	331511	0.00331803	0.00301639	0.000301639
rs1531290	4	55986562	11	10	1	331511	0.00331803	0.00301639	0.000301639
rs79366646	4	55989361	11	10	1	331511	0.00331803	0.00301639	0.000301639
rs1458820	4	55990353	11	10	1	331511	0.00331803	0.00301639	0.000301639
rs10706596	4	55992221	11	10	1	331511	0.00331803	0.00301639	0.000301639
rs116434448	4	55996846	11	10	1	331511	0.00331803	0.00301639	0.000301639
rs17773240	4	55999781	11	10	1	331511	0.00331803	0.00301639	0.000301639
rs17085348	4	56000912	11	10	1	331511	0.00331803	0.00301639	0.000301639
rs10517342	4	56002858	11	10	1	331511	0.00331803	0.00301639	0.000301639
rs78288632	4	56013926	11	10	1	331511	0.00331803	0.00301639	0.000301639
rs6837695	4	56015840	11	10	1	331511	0.00331803	0.00301639	0.000301639
rs7675080	4	56023639	11	10	1	331511	0.00331803	0.00301639	0.000301639
rs7675081	4	56023640	11	10	1	331511	0.00331803	0.00301639	0.000301639
rs17774325	4	56024562	11	10	1	331511	0.00331803	0.00301639	0.000301639
rs1380063	4	56026192	11	10	1	331511	0.00331803	0.00301639	0.000301639
rs13134246	4	56028335	11	10	1	331511	0.00331803	0.00301639	0.000301639
rs10050046	4	56029060	11	10	1	331511	0.00331803	0.00301639	0.000301639
rs115481859	4	56029443	11	10	1	331511	0.00331803	0.00301639	0.000301639
rs3986292	4	56029474	11	10	1	331511	0.00331803	0.00301639	0.000301639
rs6554238	4	56030064	11	10	1	331511	0.00331803	0.00301639	0.000301639
rs78039596	4	56030107	11	10	1	331511	0.00331803	0.00301639	0.000301639
rs10015976	4	56030293	11	10	1	331511	0.00331803	0.00301639	0.000301639
rs4289499	4	56034351	11	10	1	331511	0.00331803	0.00301639	0.000301639
rs10009970	4	56035154	11	10	1	331511	0.00331803	0.00301639	0.000301639
rs17081850	4	56043106	11	10	1	331511	0.00331803	0.00301639	0.000301639
rs13136286	4	56046192	11	10	1	331511	0.00331803	0.00301639	0.000301639
rs111457922	4	56051848	11	10	1	331511	0.00331803	0.00301639	0.000301639
rs116746197	4	56055297	11	10	1	331511	0.00331803	0.00301639	0.000301639
rs66764663	4	56071800	11	10	1	331511	0.00331803	0.00301639	0.000301639
rs77090799	4	56079014	11	10	1	331511	0.00331803	0.00301639	0.000301639
rs10014689	4	56082270	11	10	1	331511	0.00331803	0.00301639	0.000301639
rs1458827	4	56082552	11	10	1	331511	0.00331803	0.00301639	0.000301639
rs9999657	4	56087384	11	10	1	331511	0.00331803	0.00301639	0.000301639
rs79379815	4	56108941	11	10	1	331511	0.00331803	0.00301639	0.000301639
rs73236124	4	56110148	11	10	1	331511	0.00331803	0.00301639	0.000301639
rs73236125	4	56114687	11	10	1	331511	0.00331803	0.00301639	0.000301639
rs116266257	4	56119455	11	10	1	331511	0.00331803	0.00301639	0.000301639
rs74829312	4	56124960	11	10	1	331511	0.00331803	0.00301639	0.000301639
rs4241994	4	56125042	11	10	1	331511	0.00331803	0.00301639	0.000301639
rs34037483	4	56128377	11	10	1	331511	0.00331803	0.00301639	0.000301639
rs11396016	4	56134734	11	10	1	331511	0.00331803	0.00301639	0.000301639
rs11733602	4	56136106	11	10	1	331511	0.00331803	0.00301639	0.000301639
rs111354564	4	56137720	11	10	1	331511	0.00331803	0.00301639	0.000301639
rs11932784	4	56144669	11	10	1	331511	0.00331803	0.00301639	0.000301639
rs4077725	4	56157142	10	9	1	331512	0.00301639	0.00271475	0.000301639
rs79928599	4	56161239	10	9	1	331512	0.00301639	0.00271475	0.000301639
rs7681432	4	56162059	10	9	1	331512	0.00301639	0.00271475	0.000301639
rs74284046	4	56162367	10	9	1	331512	0.00301639	0.00271475	0.000301639
rs116603788	4	56162609	10	9	1	331512	0.00301639	0.00271475	0.000301639
rs7661356	4	56174032	9	8	1	331513	0.00271475	0.00241311	0.000301639
rs112387677	4	56180932	9	8	1	331513	0.00271475	0.00241311	0.000301639
rs113348654	4	56183854	9	8	1	331513	0.00271475	0.00241311	0.000301639
rs1399954	4	56186503	9	8	1	331513	0.00271475	0.00241311	0.000301639
rs74834311	4	56202504	8	7	1	331514	0.00241311	0.00211147	0.000301639
rs11935857	4	56204865	8	7	1	331514	0.00241311	0.00211147	0.000301639
Affx-80292912	4	56212589	8	7	1	331514	0.00241311	0.00211147	0.000301639
rs7690827	4	56213381	8	7	1	331514	0.00241311	0.00211147	0.000301639
rs7668085	4	56214871	8	7	1	331514	0.00241311	0.00211147	0.000301639
rs4864982	4	56224347	8	7	1	331514	0.00241311	0.00211147	0.000301639
Affx-89016616	4	56230382	8	7	1	331514	0.00241311	0.00211147	0.000301639
Affx-80272788	4	56236247	8	7	1	331514	0.00241311	0.00211147	0.000301639
rs576732	4	56237137	8	7	1	331514	0.00241311	0.00211147	0.000301639
rs73236134	4	56238321	8	7	1	331514	0.00241311	0.00211147	0.000301639
rs80011517	4	56239985	8	7	1	331514	0.00241311	0.00211147	0.000301639
rs9993675	4	56243522	8	7	1	331514	0.00241311	0.00211147	0.000301639
rs34086273	4	56256269	8	7	1	331514	0.00241311	0.00211147	0.000301639
rs113058073	4	56257632	8	7	1	331514	0.00241311	0.00211147	0.000301639
rs75975246	4	56260659	8	7	1	331514	0.00241311	0.00211147	0.000301639
rs75709740	4	56284796	8	7	1	331514	0.00241311	0.00211147	0.000301639
rs534654	4	56290220	8	7	1	331514	0.00241311	0.00211147	0.000301639
rs80113092	4	56293812	8	7	1	331514	0.00241311	0.00211147	0.000301639
rs78216386	4	56294560	8	7	1	331514	0.00241311	0.00211147	0.000301639
rs114075232	4	56296584	8	7	1	331514	0.00241311	0.00211147	0.000301639
rs6832769	4	56298194	8	7	1	331514	0.00241311	0.00211147	0.000301639
rs76334428	4	56301277	8	7	1	331514	0.00241311	0.00211147	0.000301639
rs1801260	4	56301369	8	7	1	331514	0.00241311	0.00211147	0.000301639
rs12499699	4	56317043	8	7	1	331514	0.00241311	0.00211147	0.000301639
rs17778434	4	56321091	8	7	1	331514	0.00241311	0.00211147	0.000301639
rs57826934	4	56323379	8	7	1	331514	0.00241311	0.00211147	0.000301639
rs11932595	4	56323597	8	7	1	331514	0.00241311	0.00211147	0.000301639
rs34897046	4	56325365	8	7	1	331514	0.00241311	0.00211147	0.000301639
rs114318101	4	56337356	7	6	1	331515	0.00211147	0.00180983	0.000301639
rs116157650	4	56347404	7	6	1	331515	0.00211147	0.00180983	0.000301639
rs113185250	4	56359541	7	6	1	331515	0.00211147	0.00180983	0.000301639
rs62303728	4	56361929	7	6	1	331515	0.00211147	0.00180983	0.000301639
rs12648271	4	56368122	7	6	1	331515	0.00211147	0.00180983	0.000301639
rs1402963	4	56376313	7	6	1	331515	0.00211147	0.00180983	0.000301639
rs114621641	4	56382541	7	6	1	331515	0.00211147	0.00180983	0.000301639
rs80166859	4	56401593	7	6	1	331515	0.00211147	0.00180983	0.000301639
rs1979605	4	56418873	7	6	1	331515	0.00211147	0.00180983	0.000301639
rs4865011	4	56420623	7	6	1	331515	0.00211147	0.00180983	0.000301639
Affx-80224518	4	56428780	8	6	2	331514	0.00241311	0.00180983	0.000603278
rs12505286	4	56457453	10	6	4	331512	0.00301639	0.00180983	0.00120656
rs1873091	4	56471433	10	6	4	331512	0.00301639	0.00180983	0.00120656
Affx-80224520	4	56471518	10	6	4	331512	0.00301639	0.00180983	0.00120656
rs17725110	4	56472022	10	6	4	331512	0.00301639	0.00180983	0.00120656
rs11933778	4	56498973	10	6	4	331512	0.00301639	0.00180983	0.00120656
rs79121218	4	56499820	10	6	4	331512	0.00301639	0.00180983	0.00120656
rs188916399	4	56502616	10	6	4	331512	0.00301639	0.00180983	0.00120656
rs62308715	4	56505460	10	6	4	331512	0.00301639	0.00180983	0.00120656
rs10022787	4	56521889	10	6	4	331512	0.00301639	0.00180983	0.00120656
rs77276586	4	56523353	10	6	4	331512	0.00301639	0.00180983	0.00120656
rs1077103	4	56524799	10	6	4	331512	0.00301639	0.00180983	0.00120656
rs73236177	4	56526458	10	6	4	331512	0.00301639	0.00180983	0.00120656
rs2726727	4	56535070	10	6	4	331512	0.00301639	0.00180983	0.00120656
rs2634471	4	56536176	10	6	4	331512	0.00301639	0.00180983	0.00120656
rs2634466	4	56539449	9	6	3	331513	0.00271475	0.00180983	0.000904917
rs73236190	4	56540808	9	6	3	331513	0.00271475	0.00180983	0.000904917
rs73236193	4	56551846	9	6	3	331513	0.00271475	0.00180983	0.000904917
rs6856478	4	56551916	9	6	3	331513	0.00271475	0.00180983	0.000904917
rs12499711	4	56552954	9	6	3	331513	0.00271475	0.00180983	0.000904917
rs111779125	4	56553811	9	6	3	331513	0.00271475	0.00180983	0.000904917
rs111450755	4	56564456	9	6	3	331513	0.00271475	0.00180983	0.000904917
rs4631105	4	56571278	9	6	3	331513	0.00271475	0.00180983	0.000904917
rs12502403	4	56580147	9	6	3	331513	0.00271475	0.00180983	0.000904917
rs115599019	4	56581820	9	6	3	331513	0.00271475	0.00180983	0.000904917
rs80324763	4	56584639	9	6	3	331513	0.00271475	0.00180983	0.000904917
rs114087211	4	56588805	9	6	3	331513	0.00271475	0.00180983	0.000904917
rs6842779	4	56593583	9	6	3	331513	0.00271475	0.00180983	0.000904917
rs73238307	4	56594348	9	6	3	331513	0.00271475	0.00180983	0.000904917
rs11726168	4	56595706	9	6	3	331513	0.00271475	0.00180983	0.000904917
rs13434935	4	56602261	9	6	3	331513	0.00271475	0.00180983	0.000904917
rs73238318	4	56613298	9	6	3	331513	0.00271475	0.00180983	0.000904917
rs11736092	4	56615242	9	6	3	331513	0.00271475	0.00180983	0.000904917
rs73149887	4	56617718	9	6	3	331513	0.00271475	0.00180983	0.000904917
rs115084157	4	56618342	9	6	3	331513	0.00271475	0.00180983	0.000904917
rs73149890	4	56619742	9	6	3	331513	0.00271475	0.00180983	0.000904917
rs6554318	4	56621548	9	6	3	331513	0.00271475	0.00180983	0.000904917
rs12650586	4	56624631	9	6	3	331513	0.00271475	0.00180983	0.000904917
rs4865032	4	56626592	9	6	3	331513	0.00271475	0.00180983	0.000904917
rs114362119	4	56631885	9	6	3	331513	0.00271475	0.00180983	0.000904917
rs114006142	4	56634634	9	6	3	331513	0.00271475	0.00180983	0.000904917
rs73238326	4	56634928	9	6	3	331513	0.00271475	0.00180983	0.000904917
rs7694313	4	56637663	9	6	3	331513	0.00271475	0.00180983	0.000904917
rs13113466	4	56641680	9	6	3	331513	0.00271475	0.00180983	0.000904917
rs115143770	4	56641996	9	6	3	331513	0.00271475	0.00180983	0.000904917
rs59366016	4	56645265	9	6	3	331513	0.00271475	0.00180983	0.000904917
rs56294840	4	56646059	9	6	3	331513	0.00271475	0.00180983	0.000904917
rs79478591	4	56652127	9	6	3	331513	0.00271475	0.00180983	0.000904917
rs3889493	4	56655933	9	6	3	331513	0.00271475	0.00180983	0.000904917
rs61329572	4	56658181	9	6	3	331513	0.00271475	0.00180983	0.000904917
rs2726741	4	56660670	9	6	3	331513	0.00271475	0.00180983	0.000904917
rs2726737	4	56663855	9	6	3	331513	0.00271475	0.00180983	0.000904917
rs753129	4	56668431	9	6	3	331513	0.00271475	0.00180983	0.000904917
rs4410597	4	56671301	9	6	3	331513	0.00271475	0.00180983	0.000904917
rs7699077	4	56671520	9	6	3	331513	0.00271475	0.00180983	0.000904917
rs116522651	4	56673421	9	6	3	331513	0.00271475	0.00180983	0.000904917
rs6829011	4	56695601	6	6	0	331516	0.00180983	0.00180983	0
rs75534242	4	56707263	7	6	1	331515	0.00211147	0.00180983	0.000301639
rs114942537	4	56714139	7	6	1	331515	0.00211147	0.00180983	0.000301639
rs4865038	4	56717548	7	6	1	331515	0.00211147	0.00180983	0.000301639
rs13143281	4	56721460	7	6	1	331515	0.00211147	0.00180983	0.000301639
rs116750220	4	56728781	7	6	1	331515	0.00211147	0.00180983	0.000301639
rs6814812	4	56732855	7	6	1	331515	0.00211147	0.00180983	0.000301639
rs3213948	4	56734701	7	6	1	331515	0.00211147	0.00180983	0.000301639
rs10027680	4	56736292	7	6	1	331515	0.00211147	0.00180983	0.000301639
rs73238378	4	56737489	7	6	1	331515	0.00211147	0.00180983	0.000301639
rs1447045	4	56761548	7	6	1	331515	0.00211147	0.00180983	0.000301639
Affx-80272793	4	56765895	7	6	1	331515	0.00211147	0.00180983	0.000301639
rs17086154	4	56775845	7	6	1	331515	0.00211147	0.00180983	0.000301639
rs67803390	4	56777268	7	6	1	331515	0.00211147	0.00180983	0.000301639
rs74356093	4	56783237	7	6	1	331515	0.00211147	0.00180983	0.000301639
rs1838928	4	56783609	7	6	1	331515	0.00211147	0.00180983	0.000301639
rs36124169	4	56785471	7	6	1	331515	0.00211147	0.00180983	0.000301639
rs116015838	4	56786652	7	6	1	331515	0.00211147	0.00180983	0.000301639
rs55728616	4	56792890	7	6	1	331515	0.00211147	0.00180983	0.000301639
rs73240503	4	56815995	7	6	1	331515	0.00211147	0.00180983	0.000301639
rs77591659	4	56820412	7	6	1	331515	0.00211147	0.00180983	0.000301639
rs2702327	4	56840040	7	6	1	331515	0.00211147	0.00180983	0.000301639
Affx-80272794	4	56841033	7	6	1	331515	0.00211147	0.00180983	0.000301639
rs150578085	4	56841074	7	6	1	331515	0.00211147	0.00180983	0.000301639
rs28610174	4	56845286	6	5	1	331516	0.00180983	0.0015082	0.000301639
rs144041768	4	56847510	6	5	1	331516	0.00180983	0.0015082	0.000301639
rs75869126	4	56848506	6	5	1	331516	0.00180983	0.0015082	0.000301639
rs115305759	4	56850896	6	5	1	331516	0.00180983	0.0015082	0.000301639
Affx-52366243	4	56851465	6	5	1	331516	0.00180983	0.0015082	0.000301639
rs13138432	4	56868342	6	5	1	331516	0.00180983	0.0015082	0.000301639
rs62308615	4	56869836	6	5	1	331516	0.00180983	0.0015082	0.000301639
Affx-24678345	4	56874517	6	5	1	331516	0.00180983	0.0015082	0.000301639
rs145959811	4	56878116	6	5	1	331516	0.00180983	0.0015082	0.000301639
rs76644461	4	56879979	6	5	1	331516	0.00180983	0.0015082	0.000301639
rs2702356	4	56884449	6	5	1	331516	0.00180983	0.0015082	0.000301639
rs76653299	4	56895326	6	5	1	331516	0.00180983	0.0015082	0.000301639
rs74807617	4	56900779	6	5	1	331516	0.00180983	0.0015082	0.000301639
rs7660872	4	56903251	6	5	1	331516	0.00180983	0.0015082	0.000301639
rs2702334	4	56911058	6	5	1	331516	0.00180983	0.0015082	0.000301639
rs2412726	4	56917614	6	5	1	331516	0.00180983	0.0015082	0.000301639
rs114484405	4	56920279	6	5	1	331516	0.00180983	0.0015082	0.000301639
rs55984129	4	56920795	6	5	1	331516	0.00180983	0.0015082	0.000301639
rs13112752	4	56928946	5	5	0	331517	0.0015082	0.0015082	0
rs74600674	4	56933375	5	5	0	331517	0.0015082	0.0015082	0
rs114303862	4	56935994	5	5	0	331517	0.0015082	0.0015082	0
rs78658537	4	56937245	5	5	0	331517	0.0015082	0.0015082	0
rs4242000	4	56937600	5	5	0	331517	0.0015082	0.0015082	0
rs73240512	4	56944525	5	5	0	331517	0.0015082	0.0015082	0
rs11934389	4	56945038	5	5	0	331517	0.0015082	0.0015082	0
rs10517368	4	56947580	5	5	0	331517	0.0015082	0.0015082	0
rs79906431	4	56956960	5	5	0	331517	0.0015082	0.0015082	0
rs4865051	4	56969342	5	5	0	331517	0.0015082	0.0015082	0
rs10000461	4	56978379	5	5	0	331517	0.0015082	0.0015082	0
rs10003906	4	56982203	5	5	0	331517	0.0015082	0.0015082	0
rs34077189	4	56982241	5	5	0	331517	0.0015082	0.0015082	0
rs11133422	4	56988983	5	5	0	331517	0.0015082	0.0015082	0
rs74917273	4	56995859	5	5	0	331517	0.0015082	0.0015082	0
rs998064	4	56997350	5	5	0	331517	0.0015082	0.0015082	0
rs11736354	4	56999613	5	5	0	331517	0.0015082	0.0015082	0
rs13148796	4	57009127	6	5	1	331516	0.00180983	0.0015082	0.000301639
rs11133424	4	57010328	6	5	1	331516	0.00180983	0.0015082	0.000301639
rs11931278	4	57012963	6	5	1	331516	0.00180983	0.0015082	0.000301639
rs11133426	4	57023638	6	5	1	331516	0.00180983	0.0015082	0.000301639
rs73240519	4	57024889	6	5	1	331516	0.00180983	0.0015082	0.000301639
rs11736698	4	57026928	6	5	1	331516	0.00180983	0.0015082	0.000301639
rs73152966	4	57028279	6	5	1	331516	0.00180983	0.0015082	0.000301639
rs77909918	4	57029194	6	5	1	331516	0.00180983	0.0015082	0.000301639
rs6849418	4	57031664	6	5	1	331516	0.00180983	0.0015082	0.000301639
rs2169917	4	57033510	6	5	1	331516	0.00180983	0.0015082	0.000301639
rs73240521	4	57035222	6	5	1	331516	0.00180983	0.0015082	0.000301639
rs114184876	4	57037516	6	5	1	331516	0.00180983	0.0015082	0.000301639
rs73240522	4	57037970	6	5	1	331516	0.00180983	0.0015082	0.000301639
rs7668822	4	57037997	6	5	1	331516	0.00180983	0.0015082	0.000301639
rs74797084	4	57043376	6	5	1	331516	0.00180983	0.0015082	0.000301639
rs2899056	4	57045257	6	5	1	331516	0.00180983	0.0015082	0.000301639
rs17086394	4	57048790	6	5	1	331516	0.00180983	0.0015082	0.000301639
rs13114859	4	57049810	6	5	1	331516	0.00180983	0.0015082	0.000301639
rs75254237	4	57053255	6	5	1	331516	0.00180983	0.0015082	0.000301639
rs192056623	4	57064719	6	5	1	331516	0.00180983	0.0015082	0.000301639
rs9685731	4	57069151	6	5	1	331516	0.00180983	0.0015082	0.000301639
rs6817929	4	57070248	6	5	1	331516	0.00180983	0.0015082	0.000301639
rs1600267	4	57073642	7	5	2	331515	0.00211147	0.0015082	0.000603278
rs75086766	4	57073811	7	5	2	331515	0.00211147	0.0015082	0.000603278
Affx-24680909	4	57079168	7	5	2	331515	0.00211147	0.0015082	0.000603278
rs28871423	4	57083929	8	5	3	331514	0.00241311	0.0015082	0.000904917
rs28803314	4	57084134	8	5	3	331514	0.00241311	0.0015082	0.000904917
rs7692217	4	57087608	8	5	3	331514	0.00241311	0.0015082	0.000904917
rs62310578	4	57090655	8	5	3	331514	0.00241311	0.0015082	0.000904917
rs35198363	4	57093106	8	5	3	331514	0.00241311	0.0015082	0.000904917
rs6829440	4	57093975	8	5	3	331514	0.00241311	0.0015082	0.000904917
Affx-24681156	4	57094580	8	5	3	331514	0.00241311	0.0015082	0.000904917
rs28495312	4	57095787	8	5	3	331514	0.00241311	0.0015082	0.000904917
rs7677091	4	57097780	8	5	3	331514	0.00241311	0.0015082	0.000904917
rs1600268	4	57099609	8	5	3	331514	0.00241311	0.0015082	0.000904917
rs1471469	4	57101669	8	5	3	331514	0.00241311	0.0015082	0.000904917
rs13149904	4	57102779	8	5	3	331514	0.00241311	0.0015082	0.000904917
rs6554338	4	57107952	8	5	3	331514	0.00241311	0.0015082	0.000904917
rs1993917	4	57110592	8	5	3	331514	0.00241311	0.0015082	0.000904917
rs13123990	4	57111783	8	5	3	331514	0.00241311	0.0015082	0.000904917
rs11734492	4	57112435	8	5	3	331514	0.00241311	0.0015082	0.000904917
rs11942391	4	57118192	7	5	2	331515	0.00211147	0.0015082	0.000603278
rs116517365	4	57118592	7	5	2	331515	0.00211147	0.0015082	0.000603278
rs17086546	4	57119109	7	5	2	331515	0.00211147	0.0015082	0.000603278
rs17086549	4	57119310	7	5	2	331515	0.00211147	0.0015082	0.000603278
rs57977312	4	57124285	7	5	2	331515	0.00211147	0.0015082	0.000603278
rs34004000	4	57126068	7	5	2	331515	0.00211147	0.0015082	0.000603278
rs10020441	4	57126411	7	5	2	331515	0.00211147	0.0015082	0.000603278
rs10030295	4	57129836	7	5	2	331515	0.00211147	0.0015082	0.000603278
rs580322	4	57131337	7	5	2	331515	0.00211147	0.0015082	0.000603278
rs116669777	4	57135956	7	5	2	331515	0.00211147	0.0015082	0.000603278
rs551289	4	57139331	7	5	2	331515	0.00211147	0.0015082	0.000603278
rs113838839	4	57143808	7	5	2	331515	0.00211147	0.0015082	0.000603278
rs612594	4	57148174	7	5	2	331515	0.00211147	0.0015082	0.000603278
rs6846239	4	57151556	7	5	2	331515	0.00211147	0.0015082	0.000603278
rs10005033	4	57151927	7	5	2	331515	0.00211147	0.0015082	0.000603278
rs493228	4	57154517	7	5	2	331515	0.00211147	0.0015082	0.000603278
rs74872429	4	57158981	7	5	2	331515	0.00211147	0.0015082	0.000603278
rs7663149	4	57162619	7	5	2	331515	0.00211147	0.0015082	0.000603278
rs202033143	4	57164441	7	5	2	331515	0.00211147	0.0015082	0.000603278
rs199976955	4	57164505	7	5	2	331515	0.00211147	0.0015082	0.000603278
rs59106370	4	57164762	7	5	2	331515	0.00211147	0.0015082	0.000603278
rs10005459	4	57165955	7	5	2	331515	0.00211147	0.0015082	0.000603278
rs77431292	4	57167101	7	5	2	331515	0.00211147	0.0015082	0.000603278
rs73240537	4	57167803	7	5	2	331515	0.00211147	0.0015082	0.000603278
rs28436241	4	57168398	7	5	2	331515	0.00211147	0.0015082	0.000603278
rs74403828	4	57170138	7	5	2	331515	0.00211147	0.0015082	0.000603278
rs74597932	4	57172941	7	5	2	331515	0.00211147	0.0015082	0.000603278
rs7696217	4	57173047	7	5	2	331515	0.00211147	0.0015082	0.000603278
rs35271274	4	57173539	7	5	2	331515	0.00211147	0.0015082	0.000603278
rs35378328	4	57173854	7	5	2	331515	0.00211147	0.0015082	0.000603278
rs9993277	4	57174134	7	5	2	331515	0.00211147	0.0015082	0.000603278
rs79868722	4	57176832	7	5	2	331515	0.00211147	0.0015082	0.000603278
rs75933159	4	57177770	7	5	2	331515	0.00211147	0.0015082	0.000603278
rs78147125	4	57179571	7	5	2	331515	0.00211147	0.0015082	0.000603278
rs6823339	4	57180473	7	5	2	331515	0.00211147	0.0015082	0.000603278
rs59615456	4	57180563	7	5	2	331515	0.00211147	0.0015082	0.000603278
Affx-80272795	4	57180571	7	5	2	331515	0.00211147	0.0015082	0.000603278
rs181288707	4	57180701	7	5	2	331515	0.00211147	0.0015082	0.000603278
rs112098777	4	57180968	7	5	2	331515	0.00211147	0.0015082	0.000603278
rs200991737	4	57181359	7	5	2	331515	0.00211147	0.0015082	0.000603278
Affx-52318131	4	57181628	7	5	2	331515	0.00211147	0.0015082	0.000603278
rs3796547	4	57181995	7	5	2	331515	0.00211147	0.0015082	0.000603278
rs201317372	4	57182721	7	5	2	331515	0.00211147	0.0015082	0.000603278
rs79129663	4	57183635	7	5	2	331515	0.00211147	0.0015082	0.000603278
rs114692046	4	57186060	7	5	2	331515	0.00211147	0.0015082	0.000603278
rs6854916	4	57188538	7	5	2	331515	0.00211147	0.0015082	0.000603278
rs8340	4	57204777	7	5	2	331515	0.00211147	0.0015082	0.000603278
rs115571683	4	57204945	7	5	2	331515	0.00211147	0.0015082	0.000603278
rs12498340	4	57211352	7	5	2	331515	0.00211147	0.0015082	0.000603278
rs3796544	4	57215677	7	5	2	331515	0.00211147	0.0015082	0.000603278
rs139842225	4	57215716	7	5	2	331515	0.00211147	0.0015082	0.000603278
rs150162083	4	57215803	7	5	2	331515	0.00211147	0.0015082	0.000603278
rs61978622	4	57215969	7	5	2	331515	0.00211147	0.0015082	0.000603278
rs76873627	4	57217223	7	5	2	331515	0.00211147	0.0015082	0.000603278
Affx-80272797	4	57220249	7	5	2	331515	0.00211147	0.0015082	0.000603278
Affx-80224547	4	57220318	7	5	2	331515	0.00211147	0.0015082	0.000603278
rs150873866	4	57220347	7	5	2	331515	0.00211147	0.0015082	0.000603278
rs3796543	4	57221348	7	5	2	331515	0.00211147	0.0015082	0.000603278
Affx-89008500	4	57221434	7	5	2	331515	0.00211147	0.0015082	0.000603278
rs138678774	4	57237713	6	5	1	331516	0.00180983	0.0015082	0.000301639
rs77075394	4	57238152	6	5	1	331516	0.00180983	0.0015082	0.000301639
rs73240543	4	57244314	6	5	1	331516	0.00180983	0.0015082	0.000301639
rs76923945	4	57246407	6	5	1	331516	0.00180983	0.0015082	0.000301639
rs34228795	4	57248716	6	5	1	331516	0.00180983	0.0015082	0.000301639
rs34543011	4	57250285	6	5	1	331516	0.00180983	0.0015082	0.000301639
rs147212000	4	57250442	6	5	1	331516	0.00180983	0.0015082	0.000301639
rs13124065	4	57257606	6	5	1	331516	0.00180983	0.0015082	0.000301639
rs34121369	4	57269591	5	5	0	331517	0.0015082	0.0015082	0
rs142893232	4	57273847	5	5	0	331517	0.0015082	0.0015082	0
rs2176785	4	57276739	5	5	0	331517	0.0015082	0.0015082	0
rs9684298	4	57278167	5	5	0	331517	0.0015082	0.0015082	0
rs75335543	4	57282964	5	5	0	331517	0.0015082	0.0015082	0
rs73240547	4	57288945	5	5	0	331517	0.0015082	0.0015082	0
rs79014743	4	57294053	5	5	0	331517	0.0015082	0.0015082	0
rs2680758	4	57297335	5	5	0	331517	0.0015082	0.0015082	0
rs1520026	4	57300557	5	5	0	331517	0.0015082	0.0015082	0
rs112950419	4	57302426	5	5	0	331517	0.0015082	0.0015082	0
rs1356787	4	57305202	5	5	0	331517	0.0015082	0.0015082	0
Affx-80224552	4	57307963	5	5	0	331517	0.0015082	0.0015082	0
rs192831239	4	57307970	5	5	0	331517	0.0015082	0.0015082	0
rs75027589	4	57308542	5	5	0	331517	0.0015082	0.0015082	0
rs56362514	4	57308990	5	5	0	331517	0.0015082	0.0015082	0
rs138933625	4	57314612	5	5	0	331517	0.0015082	0.0015082	0
rs11549976	4	57314905	5	5	0	331517	0.0015082	0.0015082	0
rs55917205	4	57320826	5	5	0	331517	0.0015082	0.0015082	0
rs60972582	4	57324005	5	5	0	331517	0.0015082	0.0015082	0
rs78191651	4	57328353	5	5	0	331517	0.0015082	0.0015082	0
Affx-52254326	4	57333859	5	5	0	331517	0.0015082	0.0015082	0
rs12505749	4	57334112	5	5	0	331517	0.0015082	0.0015082	0
Affx-80224553	4	57340232	5	5	0	331517	0.0015082	0.0015082	0
rs199616364	4	57340514	5	5	0	331517	0.0015082	0.0015082	0
rs4270628	4	57341262	5	5	0	331517	0.0015082	0.0015082	0
rs114401775	4	57341892	5	5	0	331517	0.0015082	0.0015082	0
Affx-89006991	4	57342846	5	5	0	331517	0.0015082	0.0015082	0
rs73240551	4	57353902	5	5	0	331517	0.0015082	0.0015082	0
rs12646890	4	57355262	5	5	0	331517	0.0015082	0.0015082	0
rs200470119	4	57355648	5	5	0	331517	0.0015082	0.0015082	0
Affx-80224554	4	57356812	5	5	0	331517	0.0015082	0.0015082	0
rs41280349	4	57357031	5	5	0	331517	0.0015082	0.0015082	0
Affx-52339574	4	57357739	5	5	0	331517	0.0015082	0.0015082	0
rs17086909	4	57364041	5	5	0	331517	0.0015082	0.0015082	0
Affx-80272804	4	57366734	5	5	0	331517	0.0015082	0.0015082	0
rs10518	4	57368807	5	5	0	331517	0.0015082	0.0015082	0
rs61732641	4	57377377	5	5	0	331517	0.0015082	0.0015082	0
rs150176049	4	57377453	5	5	0	331517	0.0015082	0.0015082	0
rs34930885	4	57378139	5	5	0	331517	0.0015082	0.0015082	0
rs4299654	4	57379281	5	5	0	331517	0.0015082	0.0015082	0
rs145868854	4	57384865	5	5	0	331517	0.0015082	0.0015082	0
Affx-80224556	4	57385024	5	5	0	331517	0.0015082	0.0015082	0
rs4131086	4	57385455	5	5	0	331517	0.0015082	0.0015082	0
rs4391105	4	57387706	5	5	0	331517	0.0015082	0.0015082	0
rs78824758	4	57393883	5	5	0	331517	0.0015082	0.0015082	0
rs74476747	4	57398920	5	5	0	331517	0.0015082	0.0015082	0
rs10023933	4	57400769	5	5	0	331517	0.0015082	0.0015082	0
rs76926837	4	57402184	5	5	0	331517	0.0015082	0.0015082	0
rs76031787	4	57408590	5	5	0	331517	0.0015082	0.0015082	0
rs28695991	4	57412492	5	5	0	331517	0.0015082	0.0015082	0
rs34966463	4	57413943	5	5	0	331517	0.0015082	0.0015082	0
rs115337450	4	57425670	5	5	0	331517	0.0015082	0.0015082	0
rs4865122	4	57426508	5	5	0	331517	0.0015082	0.0015082	0
rs6554364	4	57427739	5	5	0	331517	0.0015082	0.0015082	0
rs116492146	4	57428891	5	5	0	331517	0.0015082	0.0015082	0
rs28466876	4	57430005	5	5	0	331517	0.0015082	0.0015082	0
rs62310258	4	57430668	5	5	0	331517	0.0015082	0.0015082	0
rs114692817	4	57433196	5	5	0	331517	0.0015082	0.0015082	0
rs4242002	4	57439652	5	5	0	331517	0.0015082	0.0015082	0
rs13140697	4	57439735	5	5	0	331517	0.0015082	0.0015082	0
rs4600976	4	57442004	5	5	0	331517	0.0015082	0.0015082	0
rs9991964	4	57442292	5	5	0	331517	0.0015082	0.0015082	0
rs10440577	4	57442358	5	5	0	331517	0.0015082	0.0015082	0
rs62308189	4	57446784	5	5	0	331517	0.0015082	0.0015082	0
rs56255039	4	57450882	6	5	1	331516	0.00180983	0.0015082	0.000301639
rs10006458	4	57457048	6	5	1	331516	0.00180983	0.0015082	0.000301639
rs11729374	4	57470257	6	5	1	331516	0.00180983	0.0015082	0.000301639
rs10015980	4	57471631	6	5	1	331516	0.00180983	0.0015082	0.000301639
rs4406077	4	57481015	6	5	1	331516	0.00180983	0.0015082	0.000301639
rs74960235	4	57481094	6	5	1	331516	0.00180983	0.0015082	0.000301639
rs111915940	4	57486213	6	5	1	331516	0.00180983	0.0015082	0.000301639
rs4452500	4	57487432	6	5	1	331516	0.00180983	0.0015082	0.000301639
rs10015298	4	57487651	6	5	1	331516	0.00180983	0.0015082	0.000301639
rs77598569	4	57493773	6	5	1	331516	0.00180983	0.0015082	0.000301639
rs117502390	4	57497699	6	5	1	331516	0.00180983	0.0015082	0.000301639
rs55876350	4	57502991	6	5	1	331516	0.00180983	0.0015082	0.000301639
rs7667382	4	57503037	6	5	1	331516	0.00180983	0.0015082	0.000301639
rs77851382	4	57503332	6	5	1	331516	0.00180983	0.0015082	0.000301639
rs112996995	4	57503933	6	5	1	331516	0.00180983	0.0015082	0.000301639
rs73240572	4	57505068	6	5	1	331516	0.00180983	0.0015082	0.000301639
rs10030515	4	57505376	6	5	1	331516	0.00180983	0.0015082	0.000301639
rs6554369	4	57505668	6	5	1	331516	0.00180983	0.0015082	0.000301639
rs115933227	4	57506378	6	5	1	331516	0.00180983	0.0015082	0.000301639
rs79641744	4	57507436	6	5	1	331516	0.00180983	0.0015082	0.000301639
rs12640135	4	57507741	6	5	1	331516	0.00180983	0.0015082	0.000301639
rs62308244	4	57511383	6	5	1	331516	0.00180983	0.0015082	0.000301639
rs113193015	4	57512494	6	5	1	331516	0.00180983	0.0015082	0.000301639
rs12649154	4	57513912	6	5	1	331516	0.00180983	0.0015082	0.000301639
rs76451666	4	57516849	6	5	1	331516	0.00180983	0.0015082	0.000301639
rs11555052	4	57522134	7	6	1	331515	0.00211147	0.00180983	0.000301639
rs78237743	4	57522877	7	6	1	331515	0.00211147	0.00180983	0.000301639
rs7663088	4	57523657	7	6	1	331515	0.00211147	0.00180983	0.000301639
rs60385558	4	57523892	7	6	1	331515	0.00211147	0.00180983	0.000301639
rs6824757	4	57527444	7	6	1	331515	0.00211147	0.00180983	0.000301639
rs6830271	4	57527586	7	6	1	331515	0.00211147	0.00180983	0.000301639
rs12508210	4	57527725	7	6	1	331515	0.00211147	0.00180983	0.000301639
rs4428344	4	57529468	7	6	1	331515	0.00211147	0.00180983	0.000301639
rs33939323	4	57529974	7	6	1	331515	0.00211147	0.00180983	0.000301639
rs78881992	4	57531981	7	6	1	331515	0.00211147	0.00180983	0.000301639
rs4074737	4	57532131	7	6	1	331515	0.00211147	0.00180983	0.000301639
rs115716099	4	57536320	7	6	1	331515	0.00211147	0.00180983	0.000301639
rs78212291	4	57536813	7	6	1	331515	0.00211147	0.00180983	0.000301639
rs73240574	4	57537684	7	6	1	331515	0.00211147	0.00180983	0.000301639
rs17087053	4	57548903	7	6	1	331515	0.00211147	0.00180983	0.000301639
rs12498770	4	57552654	7	6	1	331515	0.00211147	0.00180983	0.000301639
rs184607202	4	57552848	7	6	1	331515	0.00211147	0.00180983	0.000301639
rs10020825	4	57555096	7	6	1	331515	0.00211147	0.00180983	0.000301639
rs75670831	4	57555139	7	6	1	331515	0.00211147	0.00180983	0.000301639
rs6857284	4	57565153	7	6	1	331515	0.00211147	0.00180983	0.000301639
rs6846634	4	57567429	7	6	1	331515	0.00211147	0.00180983	0.000301639
rs1824962	4	57569805	7	6	1	331515	0.00211147	0.00180983	0.000301639
rs1479892	4	57572247	7	6	1	331515	0.00211147	0.00180983	0.000301639
rs62309898	4	57575110	7	6	1	331515	0.00211147	0.00180983	0.000301639
rs66577870	4	57587081	8	7	1	331514	0.00241311	0.00211147	0.000301639
rs7694092	4	57588988	8	7	1	331514	0.00241311	0.00211147	0.000301639
rs75315331	4	57591903	8	7	1	331514	0.00241311	0.00211147	0.000301639
rs34548927	4	57594195	8	7	1	331514	0.00241311	0.00211147	0.000301639
rs73240587	4	57594861	8	7	1	331514	0.00241311	0.00211147	0.000301639
rs117317973	4	57595349	8	7	1	331514	0.00241311	0.00211147	0.000301639
rs4864599	4	57597210	8	7	1	331514	0.00241311	0.00211147	0.000301639
rs1564399	4	57598615	8	7	1	331514	0.00241311	0.00211147	0.000301639
rs12645925	4	57600552	8	7	1	331514	0.00241311	0.00211147	0.000301639
rs10428388	4	57603682	8	7	1	331514	0.00241311	0.00211147	0.000301639
rs66614981	4	57604069	8	7	1	331514	0.00241311	0.00211147	0.000301639
rs7683183	4	57604956	8	7	1	331514	0.00241311	0.00211147	0.000301639
rs73240590	4	57605677	8	7	1	331514	0.00241311	0.00211147	0.000301639
rs4865149	4	57606688	8	7	1	331514	0.00241311	0.00211147	0.000301639
rs79430673	4	57607013	8	7	1	331514	0.00241311	0.00211147	0.000301639
rs7663813	4	57611830	8	7	1	331514	0.00241311	0.00211147	0.000301639
rs11721415	4	57612889	8	7	1	331514	0.00241311	0.00211147	0.000301639
rs73180529	4	57621220	8	7	1	331514	0.00241311	0.00211147	0.000301639
rs6830854	4	57621843	8	7	1	331514	0.00241311	0.00211147	0.000301639
rs73180541	4	57623121	8	7	1	331514	0.00241311	0.00211147	0.000301639
rs6819021	4	57623536	8	7	1	331514	0.00241311	0.00211147	0.000301639
rs10025603	4	57626381	8	7	1	331514	0.00241311	0.00211147	0.000301639
rs73180550	4	57628407	8	7	1	331514	0.00241311	0.00211147	0.000301639
rs79226974	4	57635843	8	7	1	331514	0.00241311	0.00211147	0.000301639
rs73180556	4	57635923	8	7	1	331514	0.00241311	0.00211147	0.000301639
rs7672266	4	57637899	7	7	0	331515	0.00211147	0.00211147	0
rs9991684	4	57640557	7	7	0	331515	0.00211147	0.00211147	0
rs73180566	4	57643443	7	7	0	331515	0.00211147	0.00211147	0
rs73240593	4	57643943	7	7	0	331515	0.00211147	0.00211147	0
rs9992616	4	57648046	7	7	0	331515	0.00211147	0.00211147	0
rs2412757	4	57649159	7	7	0	331515	0.00211147	0.00211147	0
rs28436647	4	57660182	7	7	0	331515	0.00211147	0.00211147	0
rs6554382	4	57660802	7	7	0	331515	0.00211147	0.00211147	0
rs78787453	4	57661909	7	7	0	331515	0.00211147	0.00211147	0
rs34862525	4	57665826	7	7	0	331515	0.00211147	0.00211147	0
rs78018671	4	57669862	7	7	0	331515	0.00211147	0.00211147	0
rs13146442	4	57674397	7	7	0	331515	0.00211147	0.00211147	0
rs75493764	4	57674962	7	7	0	331515	0.00211147	0.00211147	0
rs115945213	4	57675832	7	7	0	331515	0.00211147	0.00211147	0
rs10015630	4	57679142	7	7	0	331515	0.00211147	0.00211147	0
rs781542	4	57687304	7	7	0	331515	0.00211147	0.00211147	0
rs1628979	4	57688243	7	7	0	331515	0.00211147	0.00211147	0
rs1708768	4	57690713	7	7	0	331515	0.00211147	0.00211147	0
rs1399002	4	57695126	7	7	0	331515	0.00211147	0.00211147	0
rs2127495	4	57696918	7	7	0	331515	0.00211147	0.00211147	0
rs73163801	4	57698976	7	7	0	331515	0.00211147	0.00211147	0
rs7668497	4	57700528	7	7	0	331515	0.00211147	0.00211147	0
rs62308064	4	57701615	7	7	0	331515	0.00211147	0.00211147	0
rs1679067	4	57705095	7	7	0	331515	0.00211147	0.00211147	0
rs114567622	4	57705961	7	7	0	331515	0.00211147	0.00211147	0
rs114492199	4	57707005	7	7	0	331515	0.00211147	0.00211147	0
rs73240600	4	57708522	7	7	0	331515	0.00211147	0.00211147	0
rs6554390	4	57708794	7	7	0	331515	0.00211147	0.00211147	0
rs13108002	4	57718253	7	7	0	331515	0.00211147	0.00211147	0
rs2412761	4	57733499	7	7	0	331515	0.00211147	0.00211147	0
rs115954445	4	57745369	7	7	0	331515	0.00211147	0.00211147	0
rs79743032	4	57759065	7	7	0	331515	0.00211147	0.00211147	0
rs62308135	4	57764094	7	7	0	331515	0.00211147	0.00211147	0
rs113032388	4	57766402	7	7	0	331515	0.00211147	0.00211147	0
rs6854420	4	57770173	7	7	0	331515	0.00211147	0.00211147	0
rs61748753	4	57777078	7	7	0	331515	0.00211147	0.00211147	0
rs149829250	4	57777171	7	7	0	331515	0.00211147	0.00211147	0
rs781658	4	57779567	7	7	0	331515	0.00211147	0.00211147	0
rs80047303	4	57780729	7	7	0	331515	0.00211147	0.00211147	0
rs1713985	4	57786450	7	7	0	331515	0.00211147	0.00211147	0
rs1277306	4	57792078	7	7	0	331515	0.00211147	0.00211147	0
rs6852110	4	57795634	7	7	0	331515	0.00211147	0.00211147	0
rs61748754	4	57796639	7	7	0	331515	0.00211147	0.00211147	0
rs138773727	4	57796957	7	7	0	331515	0.00211147	0.00211147	0
rs2227902	4	57797100	7	7	0	331515	0.00211147	0.00211147	0
rs144031960	4	57797265	7	7	0	331515	0.00211147	0.00211147	0
rs78220453	4	57797308	7	7	0	331515	0.00211147	0.00211147	0
rs61748756	4	57797350	7	7	0	331515	0.00211147	0.00211147	0
rs3796529	4	57797414	7	7	0	331515	0.00211147	0.00211147	0
rs114282228	4	57797467	7	7	0	331515	0.00211147	0.00211147	0
rs3796528	4	57798174	7	7	0	331515	0.00211147	0.00211147	0
rs79178673	4	57800489	7	7	0	331515	0.00211147	0.00211147	0
rs75473212	4	57806515	7	7	0	331515	0.00211147	0.00211147	0
rs708547	4	57821309	7	7	0	331515	0.00211147	0.00211147	0
rs56155140	4	57824451	7	7	0	331515	0.00211147	0.00211147	0
rs781668	4	57825140	7	7	0	331515	0.00211147	0.00211147	0
rs10020462	4	57825593	7	7	0	331515	0.00211147	0.00211147	0
rs1718840	4	57827171	7	7	0	331515	0.00211147	0.00211147	0
rs61747375	4	57829669	7	7	0	331515	0.00211147	0.00211147	0
rs138345362	4	57830655	7	7	0	331515	0.00211147	0.00211147	0
rs199906201	4	57839405	6	6	0	331516	0.00180983	0.00180983	0
rs200929636	4	57843114	6	6	0	331516	0.00180983	0.00180983	0
rs201957616	4	57843732	6	6	0	331516	0.00180983	0.00180983	0
rs1713997	4	57843863	6	6	0	331516	0.00180983	0.00180983	0
rs1708759	4	57844715	6	6	0	331516	0.00180983	0.00180983	0
Affx-89007247	4	57856958	6	6	0	331516	0.00180983	0.00180983	0
rs3733309	4	57857188	6	6	0	331516	0.00180983	0.00180983	0
rs11133470	4	57864926	5	5	0	331517	0.0015082	0.0015082	0
rs114933005	4	57875768	5	5	0	331517	0.0015082	0.0015082	0
rs1718878	4	57876955	5	5	0	331517	0.0015082	0.0015082	0
Affx-80272810	4	57877165	5	5	0	331517	0.0015082	0.0015082	0
rs2687239	4	57878634	5	5	0	331517	0.0015082	0.0015082	0
rs1713982	4	57881715	5	5	0	331517	0.0015082	0.0015082	0
rs2271806	4	57887150	5	5	0	331517	0.0015082	0.0015082	0
rs112559027	4	57889023	5	5	0	331517	0.0015082	0.0015082	0
rs1056364	4	57889677	5	5	0	331517	0.0015082	0.0015082	0
Affx-80272812	4	57899378	5	5	0	331517	0.0015082	0.0015082	0
rs116686317	4	57903239	5	5	0	331517	0.0015082	0.0015082	0
rs11133472	4	57904387	5	5	0	331517	0.0015082	0.0015082	0
rs11573118	4	57904936	5	5	0	331517	0.0015082	0.0015082	0
rs1277275	4	57908270	5	5	0	331517	0.0015082	0.0015082	0
rs11573106	4	57910285	5	5	0	331517	0.0015082	0.0015082	0
rs116189043	4	57915105	5	5	0	331517	0.0015082	0.0015082	0
rs1713973	4	57918245	5	5	0	331517	0.0015082	0.0015082	0
rs1356571	4	57919800	5	5	0	331517	0.0015082	0.0015082	0
rs11726321	4	57920904	5	5	0	331517	0.0015082	0.0015082	0
rs7656865	4	57926736	5	5	0	331517	0.0015082	0.0015082	0
rs17182939	4	57926791	5	5	0	331517	0.0015082	0.0015082	0
rs76333697	4	57927734	5	5	0	331517	0.0015082	0.0015082	0
rs17087487	4	57936947	5	5	0	331517	0.0015082	0.0015082	0
rs1718842	4	57937117	5	5	0	331517	0.0015082	0.0015082	0
rs17787988	4	57937485	5	5	0	331517	0.0015082	0.0015082	0
rs111538253	4	57937693	5	5	0	331517	0.0015082	0.0015082	0
rs11934877	4	57941026	5	5	0	331517	0.0015082	0.0015082	0
rs1714013	4	57942167	5	5	0	331517	0.0015082	0.0015082	0
Affx-24693330	4	57942588	5	5	0	331517	0.0015082	0.0015082	0
rs10009533	4	57943382	5	5	0	331517	0.0015082	0.0015082	0
rs77548838	4	57943882	5	5	0	331517	0.0015082	0.0015082	0
rs76795203	4	57944095	5	5	0	331517	0.0015082	0.0015082	0
rs4865179	4	57953462	5	5	0	331517	0.0015082	0.0015082	0
rs28450510	4	57953658	5	5	0	331517	0.0015082	0.0015082	0
rs6554414	4	57961832	5	5	0	331517	0.0015082	0.0015082	0
rs73242649	4	57963046	5	5	0	331517	0.0015082	0.0015082	0
rs11573037	4	57964661	5	5	0	331517	0.0015082	0.0015082	0
rs13147020	4	57971919	5	5	0	331517	0.0015082	0.0015082	0
rs11573029	4	57974155	5	5	0	331517	0.0015082	0.0015082	0
rs11573021	4	57976487	5	5	0	331517	0.0015082	0.0015082	0
rs76173505	4	57996926	5	5	0	331517	0.0015082	0.0015082	0
rs62308307	4	58002890	5	5	0	331517	0.0015082	0.0015082	0
rs4444899	4	58005459	5	5	0	331517	0.0015082	0.0015082	0
rs6847938	4	58012501	5	5	0	331517	0.0015082	0.0015082	0
rs73242664	4	58013008	5	5	0	331517	0.0015082	0.0015082	0
rs7663543	4	58015669	5	5	0	331517	0.0015082	0.0015082	0
rs62308330	4	58016146	5	5	0	331517	0.0015082	0.0015082	0
rs79299818	4	58018366	5	5	0	331517	0.0015082	0.0015082	0
rs66839656	4	58018615	5	5	0	331517	0.0015082	0.0015082	0
rs77513910	4	58018840	5	5	0	331517	0.0015082	0.0015082	0
rs6554429	4	58019486	5	5	0	331517	0.0015082	0.0015082	0
rs75995135	4	58020159	5	5	0	331517	0.0015082	0.0015082	0
rs12507321	4	58021699	5	5	0	331517	0.0015082	0.0015082	0
rs77222635	4	58023945	5	5	0	331517	0.0015082	0.0015082	0
rs13133418	4	58024516	5	5	0	331517	0.0015082	0.0015082	0
rs6828212	4	58026173	5	5	0	331517	0.0015082	0.0015082	0
rs4315858	4	58027570	5	5	0	331517	0.0015082	0.0015082	0
rs55802016	4	58029200	5	5	0	331517	0.0015082	0.0015082	0
rs13127375	4	58032901	5	5	0	331517	0.0015082	0.0015082	0
rs7676099	4	58032992	5	5	0	331517	0.0015082	0.0015082	0
rs7682785	4	58033360	5	5	0	331517	0.0015082	0.0015082	0
rs4242008	4	58040426	5	5	0	331517	0.0015082	0.0015082	0
rs11943182	4	58047527	5	5	0	331517	0.0015082	0.0015082	0
rs77814927	4	58048841	5	5	0	331517	0.0015082	0.0015082	0
rs10866443	4	58049078	5	5	0	331517	0.0015082	0.0015082	0
rs76528505	4	58053821	5	5	0	331517	0.0015082	0.0015082	0
rs7695653	4	58056594	5	5	0	331517	0.0015082	0.0015082	0
rs115228080	4	58057266	5	5	0	331517	0.0015082	0.0015082	0
rs17497643	4	58062949	5	5	0	331517	0.0015082	0.0015082	0
rs74788756	4	58065581	5	5	0	331517	0.0015082	0.0015082	0
rs75208952	4	58066521	5	5	0	331517	0.0015082	0.0015082	0
rs56194929	4	58067413	5	5	0	331517	0.0015082	0.0015082	0
rs2098159	4	58072736	5	5	0	331517	0.0015082	0.0015082	0
rs13131244	4	58073142	5	5	0	331517	0.0015082	0.0015082	0
rs17087693	4	58076316	5	5	0	331517	0.0015082	0.0015082	0
rs9996998	4	58078319	5	5	0	331517	0.0015082	0.0015082	0
rs28642133	4	58078361	5	5	0	331517	0.0015082	0.0015082	0
rs2159626	4	58078466	5	5	0	331517	0.0015082	0.0015082	0
rs13117645	4	58078913	5	5	0	331517	0.0015082	0.0015082	0
rs75683908	4	58079265	5	5	0	331517	0.0015082	0.0015082	0
rs11725730	4	58085236	5	5	0	331517	0.0015082	0.0015082	0
rs9991855	4	58089260	5	5	0	331517	0.0015082	0.0015082	0
rs35780164	4	58089870	5	5	0	331517	0.0015082	0.0015082	0
rs6858180	4	58096941	5	5	0	331517	0.0015082	0.0015082	0
rs6858414	4	58097058	5	5	0	331517	0.0015082	0.0015082	0
rs17087713	4	58100041	5	5	0	331517	0.0015082	0.0015082	0
rs6554442	4	58103659	5	5	0	331517	0.0015082	0.0015082	0
rs13151022	4	58109900	5	5	0	331517	0.0015082	0.0015082	0
rs10001448	4	58111647	5	5	0	331517	0.0015082	0.0015082	0
rs10013491	4	58120835	6	6	0	331516	0.00180983	0.00180983	0
rs917680	4	58121894	6	6	0	331516	0.00180983	0.00180983	0
rs13139733	4	58129698	5	5	0	331517	0.0015082	0.0015082	0
rs4865208	4	58136485	6	6	0	331516	0.00180983	0.00180983	0
rs4865209	4	58136668	6	6	0	331516	0.00180983	0.00180983	0
rs1158740	4	58139917	6	6	0	331516	0.00180983	0.00180983	0
rs17580163	4	58140073	6	6	0	331516	0.00180983	0.00180983	0
rs17426309	4	58140768	6	6	0	331516	0.00180983	0.00180983	0
rs78232128	4	58145777	6	6	0	331516	0.00180983	0.00180983	0
rs4865212	4	58149312	6	6	0	331516	0.00180983	0.00180983	0
rs10015516	4	58150539	6	6	0	331516	0.00180983	0.00180983	0
rs11733578	4	58157552	6	6	0	331516	0.00180983	0.00180983	0
rs75109133	4	58180403	7	7	0	331515	0.00211147	0.00211147	0
rs758816	4	58187445	7	7	0	331515	0.00211147	0.00211147	0
rs61418711	4	58189555	7	7	0	331515	0.00211147	0.00211147	0
rs2535511	4	58189742	7	7	0	331515	0.00211147	0.00211147	0
rs58696220	4	58191912	7	7	0	331515	0.00211147	0.00211147	0
rs1917334	4	58194513	7	7	0	331515	0.00211147	0.00211147	0
rs17498865	4	58199708	7	7	0	331515	0.00211147	0.00211147	0
rs2691387	4	58201557	7	7	0	331515	0.00211147	0.00211147	0
rs115092574	4	58204879	7	7	0	331515	0.00211147	0.00211147	0
rs56335040	4	58212010	7	7	0	331515	0.00211147	0.00211147	0
rs115709523	4	58216807	7	7	0	331515	0.00211147	0.00211147	0
rs17829000	4	58221196	7	7	0	331515	0.00211147	0.00211147	0
rs76224655	4	58231911	7	7	0	331515	0.00211147	0.00211147	0
rs4864622	4	58234062	7	7	0	331515	0.00211147	0.00211147	0
rs116543440	4	58236329	7	7	0	331515	0.00211147	0.00211147	0
rs73242688	4	58236911	7	7	0	331515	0.00211147	0.00211147	0
rs4599475	4	58242949	7	7	0	331515	0.00211147	0.00211147	0
rs113839682	4	58243237	7	7	0	331515	0.00211147	0.00211147	0
rs1524682	4	58245202	7	7	0	331515	0.00211147	0.00211147	0
rs80100385	4	58248055	7	7	0	331515	0.00211147	0.00211147	0
rs7655083	4	58249668	7	7	0	331515	0.00211147	0.00211147	0
rs7698534	4	58257831	7	7	0	331515	0.00211147	0.00211147	0
rs13127933	4	58261285	7	7	0	331515	0.00211147	0.00211147	0
rs116699594	4	58261621	7	7	0	331515	0.00211147	0.00211147	0
rs6853232	4	58266530	7	7	0	331515	0.00211147	0.00211147	0
rs6839229	4	58270638	7	7	0	331515	0.00211147	0.00211147	0
rs78079160	4	58270808	7	7	0	331515	0.00211147	0.00211147	0
rs10517394	4	58271686	7	7	0	331515	0.00211147	0.00211147	0
rs56336207	4	58275744	7	7	0	331515	0.00211147	0.00211147	0
rs1404382	4	58278172	7	7	0	331515	0.00211147	0.00211147	0
rs74836783	4	58290250	7	7	0	331515	0.00211147	0.00211147	0
rs17768906	4	58293597	7	7	0	331515	0.00211147	0.00211147	0
rs17081954	4	58296037	8	7	1	331514	0.00241311	0.00211147	0.000301639
rs11941122	4	58296583	8	7	1	331514	0.00241311	0.00211147	0.000301639
rs76817375	4	58300259	8	7	1	331514	0.00241311	0.00211147	0.000301639
rs7692828	4	58301566	8	7	1	331514	0.00241311	0.00211147	0.000301639
rs6819834	4	58309032	8	7	1	331514	0.00241311	0.00211147	0.000301639
rs114009719	4	58316084	8	7	1	331514	0.00241311	0.00211147	0.000301639
rs79707946	4	58325506	8	7	1	331514	0.00241311	0.00211147	0.000301639
rs116218609	4	58325891	8	7	1	331514	0.00241311	0.00211147	0.000301639
rs74336489	4	58326123	8	7	1	331514	0.00241311	0.00211147	0.000301639
rs77291115	4	58328372	8	7	1	331514	0.00241311	0.00211147	0.000301639
rs10020991	4	58332757	8	7	1	331514	0.00241311	0.00211147	0.000301639
rs4864625	4	58341021	8	7	1	331514	0.00241311	0.00211147	0.000301639
rs17770748	4	58353664	8	7	1	331514	0.00241311	0.00211147	0.000301639
rs17771046	4	58357441	8	7	1	331514	0.00241311	0.00211147	0.000301639
rs4865236	4	58363063	8	7	1	331514	0.00241311	0.00211147	0.000301639
rs13133979	4	58377150	8	7	1	331514	0.00241311	0.00211147	0.000301639
rs115820627	4	58377516	8	7	1	331514	0.00241311	0.00211147	0.000301639
rs187042712	4	58378517	8	7	1	331514	0.00241311	0.00211147	0.000301639
rs73244703	4	58379831	8	7	1	331514	0.00241311	0.00211147	0.000301639
rs6849346	4	58381423	8	7	1	331514	0.00241311	0.00211147	0.000301639
rs6827440	4	58381544	8	7	1	331514	0.00241311	0.00211147	0.000301639
rs78230967	4	58382547	8	7	1	331514	0.00241311	0.00211147	0.000301639
rs80079905	4	58382723	8	7	1	331514	0.00241311	0.00211147	0.000301639
rs75314201	4	58411077	8	7	1	331514	0.00241311	0.00211147	0.000301639
rs12643712	4	58417308	8	7	1	331514	0.00241311	0.00211147	0.000301639
rs78370112	4	58440315	8	7	1	331514	0.00241311	0.00211147	0.000301639
rs2028437	4	58444206	8	7	1	331514	0.00241311	0.00211147	0.000301639
rs2899092	4	58450181	8	7	1	331514	0.00241311	0.00211147	0.000301639
rs116276034	4	58458008	8	7	1	331514	0.00241311	0.00211147	0.000301639
rs75197710	4	58464409	8	7	1	331514	0.00241311	0.00211147	0.000301639
rs77548969	4	58471222	8	7	1	331514	0.00241311	0.00211147	0.000301639
rs59064182	4	58471626	8	7	1	331514	0.00241311	0.00211147	0.000301639
rs78413219	4	58474613	8	7	1	331514	0.00241311	0.00211147	0.000301639
rs113152886	4	58479338	8	7	1	331514	0.00241311	0.00211147	0.000301639
rs11728659	4	58479761	8	7	1	331514	0.00241311	0.00211147	0.000301639
rs11722686	4	58480362	8	7	1	331514	0.00241311	0.00211147	0.000301639
rs79305654	4	58482621	8	7	1	331514	0.00241311	0.00211147	0.000301639
rs180716255	4	58493078	7	6	1	331515	0.00211147	0.00180983	0.000301639
rs10517398	4	58497329	7	6	1	331515	0.00211147	0.00180983	0.000301639
rs74512738	4	58512618	7	6	1	331515	0.00211147	0.00180983	0.000301639
rs138145938	4	58515427	7	6	1	331515	0.00211147	0.00180983	0.000301639
rs114359647	4	58517646	7	6	1	331515	0.00211147	0.00180983	0.000301639
rs34094516	4	58524078	7	6	1	331515	0.00211147	0.00180983	0.000301639
rs1425306	4	58528087	7	6	1	331515	0.00211147	0.00180983	0.000301639
rs11721792	4	58528158	7	6	1	331515	0.00211147	0.00180983	0.000301639
rs13109857	4	58534438	7	6	1	331515	0.00211147	0.00180983	0.000301639
rs116100609	4	58540450	7	6	1	331515	0.00211147	0.00180983	0.000301639
rs17786532	4	58541421	6	5	1	331516	0.00180983	0.0015082	0.000301639
rs17182444	4	58547628	6	5	1	331516	0.00180983	0.0015082	0.000301639
rs535990	4	58553332	6	5	1	331516	0.00180983	0.0015082	0.000301639
rs10517406	4	58561997	6	5	1	331516	0.00180983	0.0015082	0.000301639
rs36021032	4	58568394	4	3	1	331518	0.00120656	0.000904917	0.000301639
rs76251328	4	58578058	4	3	1	331518	0.00120656	0.000904917	0.000301639
rs11727279	4	58579411	4	3	1	331518	0.00120656	0.000904917	0.000301639
rs511325	4	58589423	4	3	1	331518	0.00120656	0.000904917	0.000301639
rs60734686	4	58593018	4	3	1	331518	0.00120656	0.000904917	0.000301639
rs9790425	4	58598522	4	3	1	331518	0.00120656	0.000904917	0.000301639
rs35661950	4	58600158	4	3	1	331518	0.00120656	0.000904917	0.000301639
rs567187	4	58607942	4	3	1	331518	0.00120656	0.000904917	0.000301639
rs17789584	4	58624877	4	3	1	331518	0.00120656	0.000904917	0.000301639
rs79646041	4	58641729	4	3	1	331518	0.00120656	0.000904917	0.000301639
rs72634888	4	58643040	4	3	1	331518	0.00120656	0.000904917	0.000301639
rs72634890	4	58645104	4	3	1	331518	0.00120656	0.000904917	0.000301639
rs76618467	4	58652609	4	3	1	331518	0.00120656	0.000904917	0.000301639
rs73191469	4	58653727	4	3	1	331518	0.00120656	0.000904917	0.000301639
rs6814709	4	58662227	5	3	2	331517	0.0015082	0.000904917	0.000603278
rs72634893	4	58663095	5	3	2	331517	0.0015082	0.000904917	0.000603278
rs1018223	4	58665162	5	3	2	331517	0.0015082	0.000904917	0.000603278
Affx-35294776	4	58668729	5	3	2	331517	0.0015082	0.000904917	0.000603278
rs11933998	4	58669378	5	3	2	331517	0.0015082	0.000904917	0.000603278
rs76190158	4	58671268	5	3	2	331517	0.0015082	0.000904917	0.000603278
rs11728911	4	58673862	5	3	2	331517	0.0015082	0.000904917	0.000603278
rs78641864	4	58675894	5	3	2	331517	0.0015082	0.000904917	0.000603278
rs114319265	4	58678369	5	3	2	331517	0.0015082	0.000904917	0.000603278
rs115718639	4	58679157	5	3	2	331517	0.0015082	0.000904917	0.000603278
rs10027363	4	58679514	5	3	2	331517	0.0015082	0.000904917	0.000603278
rs73819576	4	58682503	4	2	2	331518	0.00120656	0.000603278	0.000603278
rs72636307	4	58683007	4	2	2	331518	0.00120656	0.000603278	0.000603278
rs11722152	4	58692492	4	2	2	331518	0.00120656	0.000603278	0.000603278
rs75863170	4	58692865	4	2	2	331518	0.00120656	0.000603278	0.000603278
rs7679186	4	58696072	4	2	2	331518	0.00120656	0.000603278	0.000603278
rs12505795	4	58696511	4	2	2	331518	0.00120656	0.000603278	0.000603278
rs10019628	4	58698638	4	2	2	331518	0.00120656	0.000603278	0.000603278
rs115061095	4	58699057	4	2	2	331518	0.00120656	0.000603278	0.000603278
rs77062336	4	58699492	4	2	2	331518	0.00120656	0.000603278	0.000603278
rs9312691	4	58700119	4	2	2	331518	0.00120656	0.000603278	0.000603278
rs17088782	4	58704924	4	2	2	331518	0.00120656	0.000603278	0.000603278
rs2412842	4	58705337	4	2	2	331518	0.00120656	0.000603278	0.000603278
rs1480320	4	58706855	4	2	2	331518	0.00120656	0.000603278	0.000603278
rs116078521	4	58708431	4	2	2	331518	0.00120656	0.000603278	0.000603278
rs114628823	4	58712046	4	2	2	331518	0.00120656	0.000603278	0.000603278
rs13117424	4	58712232	4	2	2	331518	0.00120656	0.000603278	0.000603278
rs75867718	4	58714960	4	2	2	331518	0.00120656	0.000603278	0.000603278
rs79925560	4	58719432	4	2	2	331518	0.00120656	0.000603278	0.000603278
rs1480313	4	58721030	4	2	2	331518	0.00120656	0.000603278	0.000603278
rs13119101	4	58737014	4	2	2	331518	0.00120656	0.000603278	0.000603278
rs2199862	4	58742428	4	2	2	331518	0.00120656	0.000603278	0.000603278
rs1105397	4	58745731	5	3	2	331517	0.0015082	0.000904917	0.000603278
rs116412770	4	58756903	4	3	1	331518	0.00120656	0.000904917	0.000301639
rs12644730	4	58758826	4	3	1	331518	0.00120656	0.000904917	0.000301639
rs12509266	4	58760043	4	3	1	331518	0.00120656	0.000904917	0.000301639
rs114315154	4	58769905	4	3	1	331518	0.00120656	0.000904917	0.000301639
rs17088906	4	58770872	4	3	1	331518	0.00120656	0.000904917	0.000301639
rs34451998	4	58770918	4	3	1	331518	0.00120656	0.000904917	0.000301639
rs78911178	4	58774854	4	3	1	331518	0.00120656	0.000904917	0.000301639
rs1480329	4	58778072	4	3	1	331518	0.00120656	0.000904917	0.000301639
rs72636324	4	58780077	4	3	1	331518	0.00120656	0.000904917	0.000301639
rs11133532	4	58794397	4	3	1	331518	0.00120656	0.000904917	0.000301639
rs17088952	4	58799916	4	3	1	331518	0.00120656	0.000904917	0.000301639
rs17088964	4	58810453	4	3	1	331518	0.00120656	0.000904917	0.000301639
rs17237364	4	58818891	4	3	1	331518	0.00120656	0.000904917	0.000301639
rs72636335	4	58819029	4	3	1	331518	0.00120656	0.000904917	0.000301639
rs11721426	4	58827012	4	3	1	331518	0.00120656	0.000904917	0.000301639
rs77058070	4	58827810	4	3	1	331518	0.00120656	0.000904917	0.000301639
rs7697173	4	58831172	4	3	1	331518	0.00120656	0.000904917	0.000301639
rs72636345	4	58835310	4	3	1	331518	0.00120656	0.000904917	0.000301639
rs72636346	4	58838320	4	3	1	331518	0.00120656	0.000904917	0.000301639
rs17237378	4	58840510	4	3	1	331518	0.00120656	0.000904917	0.000301639
rs17290058	4	58845101	4	3	1	331518	0.00120656	0.000904917	0.000301639
rs17089004	4	58845621	4	3	1	331518	0.00120656	0.000904917	0.000301639
rs269842	4	58855542	3	2	1	331519	0.000904917	0.000603278	0.000301639
rs62314955	4	58865986	3	2	1	331519	0.000904917	0.000603278	0.000301639
rs80031773	4	58882347	3	2	1	331519	0.000904917	0.000603278	0.000301639
rs11732531	4	58882863	3	2	1	331519	0.000904917	0.000603278	0.000301639
rs270482	4	58884610	2	1	1	331520	0.000603278	0.000301639	0.000301639
rs76236753	4	58884933	2	1	1	331520	0.000603278	0.000301639	0.000301639
rs79665922	4	58885697	2	1	1	331520	0.000603278	0.000301639	0.000301639
rs4865292	4	58885904	2	1	1	331520	0.000603278	0.000301639	0.000301639
rs76206558	4	58886068	2	1	1	331520	0.000603278	0.000301639	0.000301639
rs17089050	4	58886706	2	1	1	331520	0.000603278	0.000301639	0.000301639
rs115661736	4	58907998	3	1	2	331519	0.000904917	0.000301639	0.000603278
rs10028399	4	58912736	3	1	2	331519	0.000904917	0.000301639	0.000603278
rs115676906	4	58921077	3	1	2	331519	0.000904917	0.000301639	0.000603278
rs1084229	4	58933091	3	1	2	331519	0.000904917	0.000301639	0.000603278
rs62315069	4	58935839	3	1	2	331519	0.000904917	0.000301639	0.000603278
rs11737883	4	58939374	3	1	2	331519	0.000904917	0.000301639	0.000603278
rs270247	4	58940446	3	1	2	331519	0.000904917	0.000301639	0.000603278
rs75176466	4	58941254	4	1	3	331518	0.00120656	0.000301639	0.000904917
rs35134195	4	58942997	4	1	3	331518	0.00120656	0.000301639	0.000904917
rs62315073	4	58944440	4	1	3	331518	0.00120656	0.000301639	0.000904917
rs2102382	4	58947681	4	1	3	331518	0.00120656	0.000301639	0.000904917
rs72642139	4	58968465	7	1	6	331515	0.00211147	0.000301639	0.00180983
rs78615764	4	58975318	7	1	6	331515	0.00211147	0.000301639	0.00180983
rs4865301	4	58978517	7	1	6	331515	0.00211147	0.000301639	0.00180983
rs76957777	4	58980544	7	1	6	331515	0.00211147	0.000301639	0.00180983
rs12507057	4	58981805	7	1	6	331515	0.00211147	0.000301639	0.00180983
rs62315114	4	58987876	7	1	6	331515	0.00211147	0.000301639	0.00180983
rs72642177	4	58988900	7	1	6	331515	0.00211147	0.000301639	0.00180983
rs58256674	4	58996334	7	1	6	331515	0.00211147	0.000301639	0.00180983
rs79943298	4	59003290	7	1	6	331515	0.00211147	0.000301639	0.00180983
rs4450994	4	59006009	7	1	6	331515	0.00211147	0.000301639	0.00180983
rs79897328	4	59007858	7	1	6	331515	0.00211147	0.000301639	0.00180983
rs10517437	4	59008412	7	1	6	331515	0.00211147	0.000301639	0.00180983
Affx-24709610	4	59029729	7	1	6	331515	0.00211147	0.000301639	0.00180983
rs892307	4	59031089	7	1	6	331515	0.00211147	0.000301639	0.00180983
rs115146431	4	59033411	7	1	6	331515	0.00211147	0.000301639	0.00180983
rs10027673	4	59037126	7	1	6	331515	0.00211147	0.000301639	0.00180983
rs78474316	4	59040954	7	1	6	331515	0.00211147	0.000301639	0.00180983
rs72644608	4	59041563	7	1	6	331515	0.00211147	0.000301639	0.00180983
rs1594748	4	59045580	7	1	6	331515	0.00211147	0.000301639	0.00180983
rs116770522	4	59075203	7	1	6	331515	0.00211147	0.000301639	0.00180983
rs79669057	4	59088411	7	1	6	331515	0.00211147	0.000301639	0.00180983
rs72644647	4	59093629	7	1	6	331515	0.00211147	0.000301639	0.00180983
rs116715109	4	59094924	7	1	6	331515	0.00211147	0.000301639	0.00180983
rs78235511	4	59100661	7	1	6	331515	0.00211147	0.000301639	0.00180983
rs72644652	4	59101981	7	1	6	331515	0.00211147	0.000301639	0.00180983
rs2611172	4	59103083	7	1	6	331515	0.00211147	0.000301639	0.00180983
rs114133688	4	59104301	7	1	6	331515	0.00211147	0.000301639	0.00180983
rs74383067	4	59113862	7	1	6	331515	0.00211147	0.000301639	0.00180983
rs6825884	4	59117362	7	1	6	331515	0.00211147	0.000301639	0.00180983
rs76083965	4	59120874	7	1	6	331515	0.00211147	0.000301639	0.00180983
rs72644667	4	59126075	7	1	6	331515	0.00211147	0.000301639	0.00180983
rs2570081	4	59146380	7	1	6	331515	0.00211147	0.000301639	0.00180983
rs72646008	4	59166999	7	1	6	331515	0.00211147	0.000301639	0.00180983
rs113435925	4	59172883	7	1	6	331515	0.00211147	0.000301639	0.00180983
rs74997638	4	59176720	7	1	6	331515	0.00211147	0.000301639	0.00180983
rs1915903	4	59177075	7	1	6	331515	0.00211147	0.000301639	0.00180983
rs11735269	4	59183266	7	1	6	331515	0.00211147	0.000301639	0.00180983
rs78563321	4	59192702	7	1	6	331515	0.00211147	0.000301639	0.00180983
rs35776876	4	59197896	7	1	6	331515	0.00211147	0.000301639	0.00180983
rs6554520	4	59208179	7	1	6	331515	0.00211147	0.000301639	0.00180983
rs72646049	4	59208961	7	1	6	331515	0.00211147	0.000301639	0.00180983
rs11732019	4	59208969	7	1	6	331515	0.00211147	0.000301639	0.00180983
rs13146937	4	59209796	7	1	6	331515	0.00211147	0.000301639	0.00180983
rs1522095	4	59222703	6	0	6	331516	0.00180983	0	0.00180983
rs115959938	4	59228941	6	0	6	331516	0.00180983	0	0.00180983
rs79224232	4	59229631	6	0	6	331516	0.00180983	0	0.00180983
rs114140493	4	59236235	6	0	6	331516	0.00180983	0	0.00180983
rs75167946	4	59243162	6	0	6	331516	0.00180983	0	0.00180983
rs76536562	4	59252057	6	0	6	331516	0.00180983	0	0.00180983
rs10018771	4	59252974	6	0	6	331516	0.00180983	0	0.00180983
rs72629403	4	59253068	6	0	6	331516	0.00180983	0	0.00180983
rs77021244	4	59253610	6	0	6	331516	0.00180983	0	0.00180983
rs13121943	4	59253872	6	0	6	331516	0.00180983	0	0.00180983
rs79451375	4	59257993	6	0	6	331516	0.00180983	0	0.00180983
rs62317611	4	59279704	6	0	6	331516	0.00180983	0	0.00180983
rs57891534	4	59284832	6	0	6	331516	0.00180983	0	0.00180983
rs116291233	4	59303260	6	0	6	331516	0.00180983	0	0.00180983
rs1869463	4	59305132	6	0	6	331516	0.00180983	0	0.00180983
rs113158147	4	59310399	6	0	6	331516	0.00180983	0	0.00180983
rs2602913	4	59316074	6	0	6	331516	0.00180983	0	0.00180983
rs13151918	4	59316103	6	0	6	331516	0.00180983	0	0.00180983
rs939806	4	59316851	6	0	6	331516	0.00180983	0	0.00180983
rs17218168	4	59319223	6	0	6	331516	0.00180983	0	0.00180983
rs2037458	4	59321537	6	0	6	331516	0.00180983	0	0.00180983
rs116759897	4	59322711	6	0	6	331516	0.00180983	0	0.00180983
rs114681628	4	59323158	6	0	6	331516	0.00180983	0	0.00180983
rs13116050	4	59336073	6	0	6	331516	0.00180983	0	0.00180983
rs114868328	4	59340386	6	0	6	331516	0.00180983	0	0.00180983
rs71605562	4	59340807	6	0	6	331516	0.00180983	0	0.00180983
rs79234126	4	59345996	0	0	0	331552	0	0	0
rs77500316	4	59351318	6	0	6	331516	0.00180983	0	0.00180983
rs79922110	4	59354090	6	0	6	331516	0.00180983	0	0.00180983
rs78599470	4	59354162	6	0	6	331516	0.00180983	0	0.00180983
rs7688663	4	59356199	6	0	6	331516	0.00180983	0	0.00180983
rs114485462	4	59360837	6	0	6	331516	0.00180983	0	0.00180983
rs12508002	4	59363118	3	0	3	331519	0.000904917	0	0.000904917
rs11133568	4	59366701	3	0	3	331519	0.000904917	0	0.000904917
rs13135483	4	59369085	3	0	3	331519	0.000904917	0	0.000904917
rs17392008	4	59369594	3	0	3	331519	0.000904917	0	0.000904917
rs10007616	4	59375444	3	0	3	331519	0.000904917	0	0.000904917
rs116565538	4	59377476	3	0	3	331519	0.000904917	0	0.000904917
rs6842196	4	59384051	2	0	2	331520	0.000603278	0	0.000603278
rs7680678	4	59396059	2	0	2	331520	0.000603278	0	0.000603278
rs78212358	4	59396970	2	0	2	331520	0.000603278	0	0.000603278
rs72630919	4	59402497	2	0	2	331520	0.000603278	0	0.000603278
rs13132700	4	59403869	2	0	2	331520	0.000603278	0	0.000603278
rs35425716	4	59404857	2	0	2	331520	0.000603278	0	0.000603278
rs75712865	4	59407864	2	0	2	331520	0.000603278	0	0.000603278
rs10517441	4	59419273	2	0	2	331520	0.000603278	0	0.000603278
rs6832739	4	59419837	2	0	2	331520	0.000603278	0	0.000603278
rs282717	4	59434110	2	0	2	331520	0.000603278	0	0.000603278
rs1828203	4	59437160	2	0	2	331520	0.000603278	0	0.000603278
rs282720	4	59445288	2	0	2	331520	0.000603278	0	0.000603278
rs77585751	4	59452657	2	0	2	331520	0.000603278	0	0.000603278
rs55957721	4	59453696	2	0	2	331520	0.000603278	0	0.000603278
rs1021487	4	59457085	2	0	2	331520	0.000603278	0	0.000603278
rs13127253	4	59458158	2	0	2	331520	0.000603278	0	0.000603278
rs17827292	4	59465310	2	0	2	331520	0.000603278	0	0.000603278
rs116235493	4	59465469	2	0	2	331520	0.000603278	0	0.000603278
rs17827298	4	59465711	2	0	2	331520	0.000603278	0	0.000603278
rs2662838	4	59467845	2	0	2	331520	0.000603278	0	0.000603278
rs75293131	4	59473767	4	1	3	331518	0.00120656	0.000301639	0.000904917
rs13152553	4	59477287	4	1	3	331518	0.00120656	0.000301639	0.000904917
rs282698	4	59487314	4	1	3	331518	0.00120656	0.000301639	0.000904917
rs282708	4	59503726	4	1	3	331518	0.00120656	0.000301639	0.000904917
rs72630987	4	59508966	4	1	3	331518	0.00120656	0.000301639	0.000904917
rs13152566	4	59516867	4	1	3	331518	0.00120656	0.000301639	0.000904917
rs114449373	4	59518782	4	1	3	331518	0.00120656	0.000301639	0.000904917
rs79598080	4	59529054	4	1	3	331518	0.00120656	0.000301639	0.000904917
rs114895170	4	59533131	4	1	3	331518	0.00120656	0.000301639	0.000904917
rs13112271	4	59535778	4	1	3	331518	0.00120656	0.000301639	0.000904917
rs115905723	4	59548441	4	1	3	331518	0.00120656	0.000301639	0.000904917
rs9312703	4	59551001	4	1	3	331518	0.00120656	0.000301639	0.000904917
rs74580571	4	59552168	4	1	3	331518	0.00120656	0.000301639	0.000904917
rs62315630	4	59560028	4	1	3	331518	0.00120656	0.000301639	0.000904917
rs77441059	4	59567185	4	1	3	331518	0.00120656	0.000301639	0.000904917
rs72632139	4	59572758	4	1	3	331518	0.00120656	0.000301639	0.000904917
rs72632144	4	59575291	4	1	3	331518	0.00120656	0.000301639	0.000904917
rs114799380	4	59582314	4	1	3	331518	0.00120656	0.000301639	0.000904917
rs115735577	4	59586935	4	1	3	331518	0.00120656	0.000301639	0.000904917
rs11737756	4	59594806	4	1	3	331518	0.00120656	0.000301639	0.000904917
rs17051411	4	59595823	4	1	3	331518	0.00120656	0.000301639	0.000904917
rs6843409	4	59599522	4	1	3	331518	0.00120656	0.000301639	0.000904917
rs35724209	4	59602600	4	1	3	331518	0.00120656	0.000301639	0.000904917
rs78888147	4	59603521	4	1	3	331518	0.00120656	0.000301639	0.000904917
rs4865360	4	59610929	4	1	3	331518	0.00120656	0.000301639	0.000904917
rs79500346	4	59614702	4	1	3	331518	0.00120656	0.000301639	0.000904917
rs116346302	4	59615024	4	1	3	331518	0.00120656	0.000301639	0.000904917
rs79597514	4	59623146	4	1	3	331518	0.00120656	0.000301639	0.000904917
rs12506731	4	59635589	4	1	3	331518	0.00120656	0.000301639	0.000904917
rs181803147	4	59639708	4	1	3	331518	0.00120656	0.000301639	0.000904917
rs116069544	4	59643375	4	1	3	331518	0.00120656	0.000301639	0.000904917
rs7690550	4	59645499	4	1	3	331518	0.00120656	0.000301639	0.000904917
rs62302983	4	59649043	4	1	3	331518	0.00120656	0.000301639	0.000904917
rs62302987	4	59649779	4	1	3	331518	0.00120656	0.000301639	0.000904917
rs74684597	4	59650099	4	1	3	331518	0.00120656	0.000301639	0.000904917
rs77972733	4	59652905	4	1	3	331518	0.00120656	0.000301639	0.000904917
rs34077546	4	59653815	4	1	3	331518	0.00120656	0.000301639	0.000904917
rs35824861	4	59660111	4	1	3	331518	0.00120656	0.000301639	0.000904917
rs6850205	4	59674052	4	1	3	331518	0.00120656	0.000301639	0.000904917
rs34476882	4	59675523	4	1	3	331518	0.00120656	0.000301639	0.000904917
rs116032785	4	59685607	4	1	3	331518	0.00120656	0.000301639	0.000904917
rs6832185	4	59698400	4	1	3	331518	0.00120656	0.000301639	0.000904917
rs76693909	4	59699607	4	1	3	331518	0.00120656	0.000301639	0.000904917
rs10003962	4	59709290	4	1	3	331518	0.00120656	0.000301639	0.000904917
rs1597270	4	59709408	4	1	3	331518	0.00120656	0.000301639	0.000904917
rs10026188	4	59714308	4	1	3	331518	0.00120656	0.000301639	0.000904917
rs7664888	4	59720928	4	1	3	331518	0.00120656	0.000301639	0.000904917
rs115617472	4	59732294	4	1	3	331518	0.00120656	0.000301639	0.000904917
rs35447829	4	59799937	3	1	2	331519	0.000904917	0.000301639	0.000603278
rs74685624	4	59800034	3	1	2	331519	0.000904917	0.000301639	0.000603278
rs13101403	4	59805953	3	1	2	331519	0.000904917	0.000301639	0.000603278
rs67086527	4	59809456	3	1	2	331519	0.000904917	0.000301639	0.000603278
rs36083075	4	59818807	3	1	2	331519	0.000904917	0.000301639	0.000603278
rs12500700	4	59820469	3	1	2	331519	0.000904917	0.000301639	0.000603278
rs62299248	4	59822987	3	1	2	331519	0.000904917	0.000301639	0.000603278
rs13129737	4	59829403	3	1	2	331519	0.000904917	0.000301639	0.000603278
rs6551744	4	59838475	3	1	2	331519	0.000904917	0.000301639	0.000603278
rs75663446	4	59843159	3	1	2	331519	0.000904917	0.000301639	0.000603278
rs11931812	4	59844473	3	1	2	331519	0.000904917	0.000301639	0.000603278
rs116459097	4	59852778	3	1	2	331519	0.000904917	0.000301639	0.000603278
rs35430645	4	59860720	5	2	3	331517	0.0015082	0.000603278	0.000904917
rs72634681	4	59861280	5	2	3	331517	0.0015082	0.000603278	0.000904917
rs13112623	4	59866889	5	2	3	331517	0.0015082	0.000603278	0.000904917
rs114269875	4	59876984	5	2	3	331517	0.0015082	0.000603278	0.000904917
rs62298289	4	59887062	5	2	3	331517	0.0015082	0.000603278	0.000904917
rs10012409	4	59889961	5	2	3	331517	0.0015082	0.000603278	0.000904917
rs75674491	4	59897257	5	2	3	331517	0.0015082	0.000603278	0.000904917
rs6815372	4	59901783	5	2	3	331517	0.0015082	0.000603278	0.000904917
rs147299832	4	59902003	5	2	3	331517	0.0015082	0.000603278	0.000904917
rs79672848	4	59910030	8	2	6	331514	0.00241311	0.000603278	0.00180983
rs1390354	4	59910951	8	2	6	331514	0.00241311	0.000603278	0.00180983
rs12512377	4	59916375	8	2	6	331514	0.00241311	0.000603278	0.00180983
rs77153950	4	59925645	8	2	6	331514	0.00241311	0.000603278	0.00180983
rs115496600	4	59926235	8	2	6	331514	0.00241311	0.000603278	0.00180983
rs17238029	4	59928472	8	2	6	331514	0.00241311	0.000603278	0.00180983
rs17089354	4	59929358	8	2	6	331514	0.00241311	0.000603278	0.00180983
rs11934939	4	59954461	8	2	6	331514	0.00241311	0.000603278	0.00180983
rs56255875	4	59958177	8	2	6	331514	0.00241311	0.000603278	0.00180983
rs76828697	4	59965223	8	2	6	331514	0.00241311	0.000603278	0.00180983
rs28626476	4	59965615	8	2	6	331514	0.00241311	0.000603278	0.00180983
rs28753924	4	59981142	8	2	6	331514	0.00241311	0.000603278	0.00180983
rs357829	4	59989821	8	2	6	331514	0.00241311	0.000603278	0.00180983
rs6551599	4	59995208	8	2	6	331514	0.00241311	0.000603278	0.00180983
rs78234685	4	59996270	8	2	6	331514	0.00241311	0.000603278	0.00180983
rs114607287	4	59997375	8	2	6	331514	0.00241311	0.000603278	0.00180983
rs79222519	4	59999263	8	2	6	331514	0.00241311	0.000603278	0.00180983
rs11726114	4	60010352	8	2	6	331514	0.00241311	0.000603278	0.00180983
rs10006017	4	60026729	8	2	6	331514	0.00241311	0.000603278	0.00180983
rs1604594	4	60028768	8	2	6	331514	0.00241311	0.000603278	0.00180983
rs74798428	4	60039005	7	2	5	331515	0.00211147	0.000603278	0.0015082
rs79784167	4	60039119	7	2	5	331515	0.00211147	0.000603278	0.0015082
rs28634088	4	60048932	7	2	5	331515	0.00211147	0.000603278	0.0015082
rs72629519	4	60053776	7	2	5	331515	0.00211147	0.000603278	0.0015082
rs9994511	4	60054121	7	2	5	331515	0.00211147	0.000603278	0.0015082
rs113301229	4	60062418	7	2	5	331515	0.00211147	0.000603278	0.0015082
rs75488622	4	60063336	7	2	5	331515	0.00211147	0.000603278	0.0015082
rs2134435	4	60064126	7	2	5	331515	0.00211147	0.000603278	0.0015082
rs13105848	4	60071046	7	2	5	331515	0.00211147	0.000603278	0.0015082
rs13106089	4	60071150	7	2	5	331515	0.00211147	0.000603278	0.0015082
rs17089490	4	60080281	7	2	5	331515	0.00211147	0.000603278	0.0015082
rs72629559	4	60086088	7	2	5	331515	0.00211147	0.000603278	0.0015082
rs72629572	4	60097480	7	2	5	331515	0.00211147	0.000603278	0.0015082
rs6833778	4	60098643	7	2	5	331515	0.00211147	0.000603278	0.0015082
rs9995647	4	60099737	7	2	5	331515	0.00211147	0.000603278	0.0015082
rs72629574	4	60101605	7	2	5	331515	0.00211147	0.000603278	0.0015082
rs62302470	4	60105613	7	2	5	331515	0.00211147	0.000603278	0.0015082
rs62302521	4	60109827	7	2	5	331515	0.00211147	0.000603278	0.0015082
rs1502784	4	60112029	7	2	5	331515	0.00211147	0.000603278	0.0015082
rs116120326	4	60117147	7	2	5	331515	0.00211147	0.000603278	0.0015082
rs56340449	4	60122540	7	2	5	331515	0.00211147	0.000603278	0.0015082
rs114018806	4	60124247	7	2	5	331515	0.00211147	0.000603278	0.0015082
rs114896359	4	60136671	7	2	5	331515	0.00211147	0.000603278	0.0015082
rs7436177	4	60151518	7	2	5	331515	0.00211147	0.000603278	0.0015082
rs114551799	4	60152289	7	2	5	331515	0.00211147	0.000603278	0.0015082
rs79474339	4	60156270	7	2	5	331515	0.00211147	0.000603278	0.0015082
rs72631031	4	60156561	7	2	5	331515	0.00211147	0.000603278	0.0015082
rs10461291	4	60160676	7	2	5	331515	0.00211147	0.000603278	0.0015082
rs76588832	4	60163247	7	2	5	331515	0.00211147	0.000603278	0.0015082
rs116130817	4	60164337	6	2	4	331516	0.00180983	0.000603278	0.00120656
rs75969676	4	60177224	6	2	4	331516	0.00180983	0.000603278	0.00120656
rs17089569	4	60178068	6	2	4	331516	0.00180983	0.000603278	0.00120656
rs75621788	4	60180579	6	2	4	331516	0.00180983	0.000603278	0.00120656
rs28547167	4	60180732	6	2	4	331516	0.00180983	0.000603278	0.00120656
rs62305655	4	60181354	6	2	4	331516	0.00180983	0.000603278	0.00120656
rs114619705	4	60184125	6	2	4	331516	0.00180983	0.000603278	0.00120656
rs6824427	4	60186756	6	2	4	331516	0.00180983	0.000603278	0.00120656
rs9312096	4	60195142	7	2	5	331515	0.00211147	0.000603278	0.0015082
rs74472112	4	60203458	10	5	5	331512	0.00301639	0.0015082	0.0015082
rs79413868	4	60206062	10	5	5	331512	0.00301639	0.0015082	0.0015082
rs13102884	4	60208741	10	5	5	331512	0.00301639	0.0015082	0.0015082
rs6845241	4	60211446	10	5	5	331512	0.00301639	0.0015082	0.0015082
rs4860517	4	60230013	13	8	5	331509	0.00392131	0.00241311	0.0015082
rs115258485	4	60232361	13	8	5	331509	0.00392131	0.00241311	0.0015082
rs73820146	4	60234149	13	8	5	331509	0.00392131	0.00241311	0.0015082
rs72631056	4	60234292	13	8	5	331509	0.00392131	0.00241311	0.0015082
rs72631060	4	60247508	14	9	5	331508	0.00422295	0.00271475	0.0015082
rs79303271	4	60250416	14	9	5	331508	0.00422295	0.00271475	0.0015082
rs17089632	4	60254493	14	9	5	331508	0.00422295	0.00271475	0.0015082
rs11937032	4	60262798	14	9	5	331508	0.00422295	0.00271475	0.0015082
rs76154803	4	60269141	14	9	5	331508	0.00422295	0.00271475	0.0015082
rs1397813	4	60278718	14	9	5	331508	0.00422295	0.00271475	0.0015082
rs1397811	4	60278804	14	9	5	331508	0.00422295	0.00271475	0.0015082
rs62305737	4	60278933	14	9	5	331508	0.00422295	0.00271475	0.0015082
rs116482553	4	60279201	14	9	5	331508	0.00422295	0.00271475	0.0015082
rs11131513	4	60314429	15	10	5	331507	0.00452459	0.00301639	0.0015082
rs17827706	4	60314762	15	10	5	331507	0.00452459	0.00301639	0.0015082
rs6827039	4	60315125	15	10	5	331507	0.00452459	0.00301639	0.0015082
rs114839142	4	60329027	15	10	5	331507	0.00452459	0.00301639	0.0015082
rs116391765	4	60329260	15	10	5	331507	0.00452459	0.00301639	0.0015082
rs7679381	4	60334946	16	10	6	331506	0.00482623	0.00301639	0.00180983
rs7694980	4	60336966	16	10	6	331506	0.00482623	0.00301639	0.00180983
rs78678240	4	60342712	16	10	6	331506	0.00482623	0.00301639	0.00180983
rs75806529	4	60350924	16	10	6	331506	0.00482623	0.00301639	0.00180983
rs77498795	4	60351821	16	10	6	331506	0.00482623	0.00301639	0.00180983
rs79947584	4	60354808	16	10	6	331506	0.00482623	0.00301639	0.00180983
rs62307280	4	60357614	16	10	6	331506	0.00482623	0.00301639	0.00180983
rs77854816	4	60357694	16	10	6	331506	0.00482623	0.00301639	0.00180983
rs114779067	4	60359859	16	10	6	331506	0.00482623	0.00301639	0.00180983
rs116040389	4	60360891	16	10	6	331506	0.00482623	0.00301639	0.00180983
rs114340903	4	60360892	16	10	6	331506	0.00482623	0.00301639	0.00180983
rs35345590	4	60369554	16	10	6	331506	0.00482623	0.00301639	0.00180983
rs10021668	4	60377467	15	10	5	331507	0.00452459	0.00301639	0.0015082
rs80198219	4	60379577	15	10	5	331507	0.00452459	0.00301639	0.0015082
rs7692468	4	60387255	15	10	5	331507	0.00452459	0.00301639	0.0015082
rs79285464	4	60388525	15	10	5	331507	0.00452459	0.00301639	0.0015082
rs17290751	4	60393154	15	10	5	331507	0.00452459	0.00301639	0.0015082
rs75247581	4	60400016	15	10	5	331507	0.00452459	0.00301639	0.0015082
rs62305767	4	60405379	15	10	5	331507	0.00452459	0.00301639	0.0015082
rs74505529	4	60408213	15	10	5	331507	0.00452459	0.00301639	0.0015082
rs72633511	4	60410813	15	10	5	331507	0.00452459	0.00301639	0.0015082
rs79164348	4	60411150	15	10	5	331507	0.00452459	0.00301639	0.0015082
rs11724886	4	60430779	15	10	5	331507	0.00452459	0.00301639	0.0015082
rs62305772	4	60431974	15	10	5	331507	0.00452459	0.00301639	0.0015082
rs72612792	4	60461077	15	10	5	331507	0.00452459	0.00301639	0.0015082
rs3912319	4	60461145	15	10	5	331507	0.00452459	0.00301639	0.0015082
rs1384457	4	60473572	15	10	5	331507	0.00452459	0.00301639	0.0015082
rs182078474	4	60475625	15	10	5	331507	0.00452459	0.00301639	0.0015082
rs1384458	4	60477515	15	10	5	331507	0.00452459	0.00301639	0.0015082
rs1996126	4	60482936	15	10	5	331507	0.00452459	0.00301639	0.0015082
rs75299902	4	60490366	15	10	5	331507	0.00452459	0.00301639	0.0015082
rs9968309	4	60491132	15	10	5	331507	0.00452459	0.00301639	0.0015082
rs17290786	4	60496226	15	10	5	331507	0.00452459	0.00301639	0.0015082
rs72633573	4	60501941	15	10	5	331507	0.00452459	0.00301639	0.0015082
rs62305808	4	60515628	15	10	5	331507	0.00452459	0.00301639	0.0015082
rs111525566	4	60518390	15	10	5	331507	0.00452459	0.00301639	0.0015082
rs72633580	4	60521160	15	10	5	331507	0.00452459	0.00301639	0.0015082
rs72633582	4	60523328	15	10	5	331507	0.00452459	0.00301639	0.0015082
rs1482704	4	60529334	15	10	5	331507	0.00452459	0.00301639	0.0015082
rs57830644	4	60535366	14	10	4	331508	0.00422295	0.00301639	0.00120656
rs55930926	4	60537941	14	10	4	331508	0.00422295	0.00301639	0.00120656
rs1947938	4	60539551	14	10	4	331508	0.00422295	0.00301639	0.00120656
rs6836973	4	60540181	14	10	4	331508	0.00422295	0.00301639	0.00120656
rs75641942	4	60544221	14	10	4	331508	0.00422295	0.00301639	0.00120656
rs77552385	4	60549899	14	10	4	331508	0.00422295	0.00301639	0.00120656
rs2128438	4	60554226	14	10	4	331508	0.00422295	0.00301639	0.00120656
rs79275963	4	60556009	14	10	4	331508	0.00422295	0.00301639	0.00120656
rs78583515	4	60558781	14	10	4	331508	0.00422295	0.00301639	0.00120656
rs74746127	4	60560547	14	10	4	331508	0.00422295	0.00301639	0.00120656
rs114208694	4	60565262	14	10	4	331508	0.00422295	0.00301639	0.00120656
rs74745082	4	60566198	14	10	4	331508	0.00422295	0.00301639	0.00120656
rs9991718	4	60568412	14	10	4	331508	0.00422295	0.00301639	0.00120656
rs1482705	4	60570875	14	10	4	331508	0.00422295	0.00301639	0.00120656
rs1155012	4	60577319	14	10	4	331508	0.00422295	0.00301639	0.00120656
rs28552820	4	60578160	14	10	4	331508	0.00422295	0.00301639	0.00120656
rs1507129	4	60578262	14	10	4	331508	0.00422295	0.00301639	0.00120656
rs116042268	4	60580965	14	10	4	331508	0.00422295	0.00301639	0.00120656
rs62307661	4	60591994	14	10	4	331508	0.00422295	0.00301639	0.00120656
rs34430225	4	60607004	13	9	4	331509	0.00392131	0.00271475	0.00120656
rs59678024	4	60609288	13	9	4	331509	0.00392131	0.00271475	0.00120656
rs79578219	4	60611895	13	9	4	331509	0.00392131	0.00271475	0.00120656
rs4860818	4	60619046	13	9	4	331509	0.00392131	0.00271475	0.00120656
rs7699707	4	60631977	13	9	4	331509	0.00392131	0.00271475	0.00120656
rs77261774	4	60641124	13	9	4	331509	0.00392131	0.00271475	0.00120656
rs114839703	4	60656567	13	9	4	331509	0.00392131	0.00271475	0.00120656
rs111851148	4	60665837	13	9	4	331509	0.00392131	0.00271475	0.00120656
rs74402986	4	60666251	13	9	4	331509	0.00392131	0.00271475	0.00120656
rs7697784	4	60673647	12	9	3	331510	0.00361967	0.00271475	0.000904917
rs17089834	4	60680656	12	9	3	331510	0.00361967	0.00271475	0.000904917
rs113752074	4	60691809	12	9	3	331510	0.00361967	0.00271475	0.000904917
rs2342508	4	60695254	12	9	3	331510	0.00361967	0.00271475	0.000904917
rs77270468	4	60697144	12	9	3	331510	0.00361967	0.00271475	0.000904917
rs72634969	4	60698106	12	9	3	331510	0.00361967	0.00271475	0.000904917
rs11726407	4	60703356	12	9	3	331510	0.00361967	0.00271475	0.000904917
rs12499997	4	60707711	12	9	3	331510	0.00361967	0.00271475	0.000904917
rs74818519	4	60717361	12	9	3	331510	0.00361967	0.00271475	0.000904917
rs17089853	4	60723207	12	9	3	331510	0.00361967	0.00271475	0.000904917
rs115678852	4	60729946	12	9	3	331510	0.00361967	0.00271475	0.000904917
rs114812062	4	60738362	12	9	3	331510	0.00361967	0.00271475	0.000904917
rs17089860	4	60741765	12	9	3	331510	0.00361967	0.00271475	0.000904917
rs76306304	4	60742265	12	9	3	331510	0.00361967	0.00271475	0.000904917
rs13126104	4	60746980	12	9	3	331510	0.00361967	0.00271475	0.000904917
rs72498869	4	60747549	12	9	3	331510	0.00361967	0.00271475	0.000904917
rs10517480	4	60748829	12	9	3	331510	0.00361967	0.00271475	0.000904917
rs114680172	4	60748984	12	9	3	331510	0.00361967	0.00271475	0.000904917
rs74361761	4	60754817	12	9	3	331510	0.00361967	0.00271475	0.000904917
rs7684182	4	60756136	12	9	3	331510	0.00361967	0.00271475	0.000904917
rs116185915	4	60757354	12	9	3	331510	0.00361967	0.00271475	0.000904917
rs12186144	4	60764327	12	9	3	331510	0.00361967	0.00271475	0.000904917
rs1364898	4	60773527	12	9	3	331510	0.00361967	0.00271475	0.000904917
rs1559703	4	60774654	12	9	3	331510	0.00361967	0.00271475	0.000904917
rs57137439	4	60778861	12	9	3	331510	0.00361967	0.00271475	0.000904917
rs78333586	4	60780184	12	9	3	331510	0.00361967	0.00271475	0.000904917
rs1903298	4	60793034	12	9	3	331510	0.00361967	0.00271475	0.000904917
rs72637560	4	60797883	13	10	3	331509	0.00392131	0.00301639	0.000904917
Affx-24734208	4	60803080	13	10	3	331509	0.00392131	0.00301639	0.000904917
rs77431381	4	60808884	13	10	3	331509	0.00392131	0.00301639	0.000904917
rs79471701	4	60812129	13	10	3	331509	0.00392131	0.00301639	0.000904917
rs77759304	4	60812657	13	10	3	331509	0.00392131	0.00301639	0.000904917
rs116754588	4	60814470	13	10	3	331509	0.00392131	0.00301639	0.000904917
rs79987245	4	60814529	13	10	3	331509	0.00392131	0.00301639	0.000904917
rs13112895	4	60826699	14	11	3	331508	0.00422295	0.00331803	0.000904917
rs62308969	4	60827552	14	11	3	331508	0.00422295	0.00331803	0.000904917
rs349247	4	60829098	14	11	3	331508	0.00422295	0.00331803	0.000904917
rs12507068	4	60831380	14	11	3	331508	0.00422295	0.00331803	0.000904917
rs349232	4	60835443	14	11	3	331508	0.00422295	0.00331803	0.000904917
rs115754613	4	60835586	14	11	3	331508	0.00422295	0.00331803	0.000904917
rs72637571	4	60836160	14	11	3	331508	0.00422295	0.00331803	0.000904917
rs115948704	4	60840129	14	11	3	331508	0.00422295	0.00331803	0.000904917
rs116281047	4	60840276	14	11	3	331508	0.00422295	0.00331803	0.000904917
rs35985401	4	60841179	14	11	3	331508	0.00422295	0.00331803	0.000904917
rs76410821	4	60851765	14	11	3	331508	0.00422295	0.00331803	0.000904917
rs114202470	4	60855092	14	11	3	331508	0.00422295	0.00331803	0.000904917
rs72638821	4	60857340	14	11	3	331508	0.00422295	0.00331803	0.000904917
rs28612176	4	60857475	14	11	3	331508	0.00422295	0.00331803	0.000904917
rs72638839	4	60860459	14	11	3	331508	0.00422295	0.00331803	0.000904917
rs75133512	4	60866784	14	11	3	331508	0.00422295	0.00331803	0.000904917
rs72638849	4	60868822	14	11	3	331508	0.00422295	0.00331803	0.000904917
rs4860046	4	60869350	14	11	3	331508	0.00422295	0.00331803	0.000904917
rs35202870	4	60870868	14	11	3	331508	0.00422295	0.00331803	0.000904917
rs12651416	4	60871974	14	11	3	331508	0.00422295	0.00331803	0.000904917
rs12645408	4	60879952	14	11	3	331508	0.00422295	0.00331803	0.000904917
rs72638880	4	60884791	14	11	3	331508	0.00422295	0.00331803	0.000904917
rs114003970	4	60887116	14	11	3	331508	0.00422295	0.00331803	0.000904917
rs72638885	4	60890698	14	11	3	331508	0.00422295	0.00331803	0.000904917
rs114266956	4	60894582	14	11	3	331508	0.00422295	0.00331803	0.000904917
rs10032777	4	60902440	14	11	3	331508	0.00422295	0.00331803	0.000904917
rs114609134	4	60906556	14	11	3	331508	0.00422295	0.00331803	0.000904917
rs74760430	4	60906576	14	11	3	331508	0.00422295	0.00331803	0.000904917
rs114149645	4	60908508	14	11	3	331508	0.00422295	0.00331803	0.000904917
rs55673342	4	60920510	14	11	3	331508	0.00422295	0.00331803	0.000904917
rs12644729	4	60929487	14	11	3	331508	0.00422295	0.00331803	0.000904917
rs116599017	4	60932431	14	11	3	331508	0.00422295	0.00331803	0.000904917
rs116470668	4	60932671	14	11	3	331508	0.00422295	0.00331803	0.000904917
rs73200324	4	60940765	14	11	3	331508	0.00422295	0.00331803	0.000904917
rs2342874	4	60943110	14	11	3	331508	0.00422295	0.00331803	0.000904917
rs11938815	4	60955000	14	11	3	331508	0.00422295	0.00331803	0.000904917
rs116815752	4	60962358	14	11	3	331508	0.00422295	0.00331803	0.000904917
rs72639981	4	60968611	14	11	3	331508	0.00422295	0.00331803	0.000904917
rs79381134	4	60969154	14	11	3	331508	0.00422295	0.00331803	0.000904917
rs62305004	4	60975109	14	11	3	331508	0.00422295	0.00331803	0.000904917
rs9991322	4	60994071	14	11	3	331508	0.00422295	0.00331803	0.000904917
rs75863059	4	60997167	14	11	3	331508	0.00422295	0.00331803	0.000904917
rs72634129	4	61009863	14	11	3	331508	0.00422295	0.00331803	0.000904917
rs13106634	4	61009942	14	11	3	331508	0.00422295	0.00331803	0.000904917
rs72634135	4	61014695	13	11	2	331509	0.00392131	0.00331803	0.000603278
rs115902972	4	61030524	12	11	1	331510	0.00361967	0.00331803	0.000301639
rs28534493	4	61037655	11	11	0	331511	0.00331803	0.00331803	0
rs17089967	4	61041752	11	11	0	331511	0.00331803	0.00331803	0
rs116606772	4	61042697	11	11	0	331511	0.00331803	0.00331803	0
rs78526922	4	61044297	11	11	0	331511	0.00331803	0.00331803	0
rs6817774	4	61055763	12	12	0	331510	0.00361967	0.00361967	0
rs79765657	4	61065199	12	12	0	331510	0.00361967	0.00361967	0
rs34793654	4	61066519	12	12	0	331510	0.00361967	0.00361967	0
rs72635340	4	61072512	12	12	0	331510	0.00361967	0.00361967	0
rs62306125	4	61072859	12	12	0	331510	0.00361967	0.00361967	0
rs10007506	4	61080015	12	12	0	331510	0.00361967	0.00361967	0
rs11131229	4	61080785	12	12	0	331510	0.00361967	0.00361967	0
rs114428590	4	61089291	12	12	0	331510	0.00361967	0.00361967	0
rs115240510	4	61105975	12	12	0	331510	0.00361967	0.00361967	0
rs9992313	4	61106844	12	12	0	331510	0.00361967	0.00361967	0
rs77828028	4	61113104	12	12	0	331510	0.00361967	0.00361967	0
rs11726384	4	61113349	12	12	0	331510	0.00361967	0.00361967	0
rs78750394	4	61116014	12	12	0	331510	0.00361967	0.00361967	0
rs10003670	4	61119178	12	12	0	331510	0.00361967	0.00361967	0
rs111313895	4	61138941	12	12	0	331510	0.00361967	0.00361967	0
rs35738985	4	61147641	12	12	0	331510	0.00361967	0.00361967	0
rs7678613	4	61157517	12	12	0	331510	0.00361967	0.00361967	0
rs73205935	4	61159831	12	12	0	331510	0.00361967	0.00361967	0
rs114802915	4	61161139	12	12	0	331510	0.00361967	0.00361967	0
rs1869769	4	61163418	12	12	0	331510	0.00361967	0.00361967	0
rs4860336	4	61208484	12	12	0	331510	0.00361967	0.00361967	0
rs75922707	4	61210812	12	12	0	331510	0.00361967	0.00361967	0
rs13102678	4	61213845	12	12	0	331510	0.00361967	0.00361967	0
rs72636421	4	61214745	12	12	0	331510	0.00361967	0.00361967	0
rs17090032	4	61228398	12	12	0	331510	0.00361967	0.00361967	0
rs17090034	4	61230320	12	12	0	331510	0.00361967	0.00361967	0
rs79486195	4	61231687	12	12	0	331510	0.00361967	0.00361967	0
rs28788271	4	61238400	12	12	0	331510	0.00361967	0.00361967	0
rs55755546	4	61245570	12	12	0	331510	0.00361967	0.00361967	0
rs2168340	4	61267425	12	12	0	331510	0.00361967	0.00361967	0
rs13138917	4	61277546	12	12	0	331510	0.00361967	0.00361967	0
rs115931301	4	61278561	12	12	0	331510	0.00361967	0.00361967	0
rs1350083	4	61287459	12	12	0	331510	0.00361967	0.00361967	0
rs11733458	4	61290508	12	12	0	331510	0.00361967	0.00361967	0
rs56308769	4	61297531	12	12	0	331510	0.00361967	0.00361967	0
rs78142212	4	61298074	12	12	0	331510	0.00361967	0.00361967	0
rs62304784	4	61303331	12	12	0	331510	0.00361967	0.00361967	0
rs75311556	4	61315919	12	12	0	331510	0.00361967	0.00361967	0
rs10032693	4	61343352	12	12	0	331510	0.00361967	0.00361967	0
rs7690173	4	61347534	12	12	0	331510	0.00361967	0.00361967	0
rs79758382	4	61348191	12	12	0	331510	0.00361967	0.00361967	0
rs142252943	4	61351107	12	12	0	331510	0.00361967	0.00361967	0
rs10021608	4	61352529	12	12	0	331510	0.00361967	0.00361967	0
rs186488546	4	61353635	12	12	0	331510	0.00361967	0.00361967	0
rs6814822	4	61354000	12	12	0	331510	0.00361967	0.00361967	0
rs114962934	4	61355332	12	12	0	331510	0.00361967	0.00361967	0
rs76695958	4	61359975	12	12	0	331510	0.00361967	0.00361967	0
rs77788650	4	61360951	12	12	0	331510	0.00361967	0.00361967	0
rs34688936	4	61362475	12	12	0	331510	0.00361967	0.00361967	0
rs77431618	4	61363779	12	12	0	331510	0.00361967	0.00361967	0
rs12641304	4	61366704	12	12	0	331510	0.00361967	0.00361967	0
rs10024983	4	61367045	12	12	0	331510	0.00361967	0.00361967	0
rs6829981	4	61370107	12	12	0	331510	0.00361967	0.00361967	0
rs7662267	4	61372234	12	12	0	331510	0.00361967	0.00361967	0
rs62305413	4	61379446	12	12	0	331510	0.00361967	0.00361967	0
rs62305414	4	61385787	12	12	0	331510	0.00361967	0.00361967	0
rs114619741	4	61388332	12	12	0	331510	0.00361967	0.00361967	0
rs76838461	4	61391349	12	12	0	331510	0.00361967	0.00361967	0
rs116068692	4	61396021	12	12	0	331510	0.00361967	0.00361967	0
rs17291503	4	61396449	12	12	0	331510	0.00361967	0.00361967	0
rs17219443	4	61405164	12	12	0	331510	0.00361967	0.00361967	0
rs13143812	4	61412828	12	12	0	331510	0.00361967	0.00361967	0
rs115010323	4	61414570	12	12	0	331510	0.00361967	0.00361967	0
rs13133056	4	61416743	12	12	0	331510	0.00361967	0.00361967	0
rs11724820	4	61418239	12	12	0	331510	0.00361967	0.00361967	0
rs77750146	4	61421921	12	12	0	331510	0.00361967	0.00361967	0
rs10000085	4	61435320	12	12	0	331510	0.00361967	0.00361967	0
rs72640631	4	61440787	12	12	0	331510	0.00361967	0.00361967	0
rs7697012	4	61444067	12	12	0	331510	0.00361967	0.00361967	0
rs11936604	4	61447908	12	12	0	331510	0.00361967	0.00361967	0
rs117676511	4	61451780	12	12	0	331510	0.00361967	0.00361967	0
rs80106496	4	61461790	13	13	0	331509	0.00392131	0.00392131	0
rs74863689	4	61469501	13	13	0	331509	0.00392131	0.00392131	0
rs74730081	4	61472675	13	13	0	331509	0.00392131	0.00392131	0
rs75916835	4	61474133	13	13	0	331509	0.00392131	0.00392131	0
rs72640635	4	61484581	13	13	0	331509	0.00392131	0.00392131	0
rs34040181	4	61496921	13	13	0	331509	0.00392131	0.00392131	0
rs11945957	4	61504056	13	13	0	331509	0.00392131	0.00392131	0
rs72640649	4	61505346	13	13	0	331509	0.00392131	0.00392131	0
rs113741153	4	61511403	13	13	0	331509	0.00392131	0.00392131	0
rs17219534	4	61517947	13	13	0	331509	0.00392131	0.00392131	0
rs17238660	4	61525675	13	13	0	331509	0.00392131	0.00392131	0
rs76354398	4	61527956	13	13	0	331509	0.00392131	0.00392131	0
rs17090243	4	61534261	13	13	0	331509	0.00392131	0.00392131	0
rs78427231	4	61535011	13	13	0	331509	0.00392131	0.00392131	0
rs1371222	4	61543440	13	13	0	331509	0.00392131	0.00392131	0
rs35966295	4	61546181	13	13	0	331509	0.00392131	0.00392131	0
rs77991937	4	61555807	13	13	0	331509	0.00392131	0.00392131	0
rs72640665	4	61561404	13	13	0	331509	0.00392131	0.00392131	0
rs117604899	4	61568986	13	13	0	331509	0.00392131	0.00392131	0
rs10003793	4	61577686	12	12	0	331510	0.00361967	0.00361967	0
rs12500872	4	61578034	12	12	0	331510	0.00361967	0.00361967	0
rs6551578	4	61594123	10	10	0	331512	0.00301639	0.00301639	0
rs192925743	4	61601879	11	10	1	331511	0.00331803	0.00301639	0.000301639
rs13139943	4	61604306	11	10	1	331511	0.00331803	0.00301639	0.000301639
rs6832667	4	61606093	11	10	1	331511	0.00331803	0.00301639	0.000301639
rs79022098	4	61606744	11	10	1	331511	0.00331803	0.00301639	0.000301639
rs72640696	4	61609631	11	10	1	331511	0.00331803	0.00301639	0.000301639
rs6551590	4	61611440	11	10	1	331511	0.00331803	0.00301639	0.000301639
rs62312567	4	61615951	11	10	1	331511	0.00331803	0.00301639	0.000301639
rs72641913	4	61619702	11	10	1	331511	0.00331803	0.00301639	0.000301639
rs13105986	4	61620895	11	10	1	331511	0.00331803	0.00301639	0.000301639
rs13109616	4	61629652	11	10	1	331511	0.00331803	0.00301639	0.000301639
rs76737931	4	61630164	11	10	1	331511	0.00331803	0.00301639	0.000301639
rs116719210	4	61643966	11	10	1	331511	0.00331803	0.00301639	0.000301639
rs114034650	4	61646237	11	10	1	331511	0.00331803	0.00301639	0.000301639
rs115238266	4	61647110	11	10	1	331511	0.00331803	0.00301639	0.000301639
rs4515190	4	61664933	10	9	1	331512	0.00301639	0.00271475	0.000301639
rs4569786	4	61667472	10	9	1	331512	0.00301639	0.00271475	0.000301639
rs78678784	4	61669587	10	9	1	331512	0.00301639	0.00271475	0.000301639
rs72641953	4	61671235	10	9	1	331512	0.00301639	0.00271475	0.000301639
rs62312618	4	61677214	10	9	1	331512	0.00301639	0.00271475	0.000301639
rs725264	4	61682495	9	8	1	331513	0.00271475	0.00241311	0.000301639
rs62312621	4	61684749	9	8	1	331513	0.00271475	0.00241311	0.000301639
rs115236695	4	61692710	9	8	1	331513	0.00271475	0.00241311	0.000301639
rs17090284	4	61695508	9	8	1	331513	0.00271475	0.00241311	0.000301639
rs72641964	4	61695623	9	8	1	331513	0.00271475	0.00241311	0.000301639
rs190521415	4	61723786	8	7	1	331514	0.00241311	0.00211147	0.000301639
rs62313267	4	61724685	8	7	1	331514	0.00241311	0.00211147	0.000301639
rs41488953	4	61725078	8	7	1	331514	0.00241311	0.00211147	0.000301639
rs73823451	4	61727689	8	7	1	331514	0.00241311	0.00211147	0.000301639
rs75063504	4	61731645	7	6	1	331515	0.00211147	0.00180983	0.000301639
rs7674186	4	61753285	7	4	3	331515	0.00211147	0.00120656	0.000904917
rs78365226	4	61767225	6	3	3	331516	0.00180983	0.000904917	0.000904917
rs6856003	4	61768115	6	3	3	331516	0.00180983	0.000904917	0.000904917
rs7676430	4	61780970	6	3	3	331516	0.00180983	0.000904917	0.000904917
rs184009689	4	61786024	6	3	3	331516	0.00180983	0.000904917	0.000904917
rs115075875	4	61791683	6	3	3	331516	0.00180983	0.000904917	0.000904917
rs4388116	4	61800562	5	3	2	331517	0.0015082	0.000904917	0.000603278
rs77962739	4	61806007	5	3	2	331517	0.0015082	0.000904917	0.000603278
rs1843659	4	61808709	5	3	2	331517	0.0015082	0.000904917	0.000603278
rs3114081	4	61814029	5	3	2	331517	0.0015082	0.000904917	0.000603278
rs114577090	4	61815663	5	3	2	331517	0.0015082	0.000904917	0.000603278
rs115687960	4	61816336	5	3	2	331517	0.0015082	0.000904917	0.000603278
rs1486487	4	61821398	5	3	2	331517	0.0015082	0.000904917	0.000603278
rs10016699	4	61822587	5	3	2	331517	0.0015082	0.000904917	0.000603278
rs10026682	4	61827029	5	3	2	331517	0.0015082	0.000904917	0.000603278
rs79189958	4	61827639	5	3	2	331517	0.0015082	0.000904917	0.000603278
rs6551601	4	61829390	5	3	2	331517	0.0015082	0.000904917	0.000603278
rs77786648	4	61835279	5	3	2	331517	0.0015082	0.000904917	0.000603278
rs13107536	4	61842755	5	3	2	331517	0.0015082	0.000904917	0.000603278
rs17090337	4	61844382	5	3	2	331517	0.0015082	0.000904917	0.000603278
rs1552400	4	61846462	5	3	2	331517	0.0015082	0.000904917	0.000603278
rs72643099	4	61847366	5	3	2	331517	0.0015082	0.000904917	0.000603278
rs34563630	4	61849734	5	3	2	331517	0.0015082	0.000904917	0.000603278
rs13148643	4	61853405	5	3	2	331517	0.0015082	0.000904917	0.000603278
rs11735868	4	61858122	5	3	2	331517	0.0015082	0.000904917	0.000603278
rs74574464	4	61859544	5	3	2	331517	0.0015082	0.000904917	0.000603278
rs75678017	4	61859875	5	3	2	331517	0.0015082	0.000904917	0.000603278
rs34432192	4	61861629	5	3	2	331517	0.0015082	0.000904917	0.000603278
rs72644713	4	61862882	5	3	2	331517	0.0015082	0.000904917	0.000603278
rs12646293	4	61872517	3	3	0	331519	0.000904917	0.000904917	0
rs36012347	4	61876951	3	3	0	331519	0.000904917	0.000904917	0
rs77493416	4	61883668	3	3	0	331519	0.000904917	0.000904917	0
rs62312703	4	61890344	3	3	0	331519	0.000904917	0.000904917	0
rs115405616	4	61894739	3	3	0	331519	0.000904917	0.000904917	0
rs10866111	4	61900046	3	3	0	331519	0.000904917	0.000904917	0
rs9996944	4	61902188	3	3	0	331519	0.000904917	0.000904917	0
rs75260233	4	61905625	3	3	0	331519	0.000904917	0.000904917	0
rs116415134	4	61905921	3	3	0	331519	0.000904917	0.000904917	0
rs7660536	4	61907209	3	3	0	331519	0.000904917	0.000904917	0
rs112981859	4	61909019	3	3	0	331519	0.000904917	0.000904917	0
rs76661257	4	61910942	3	3	0	331519	0.000904917	0.000904917	0
rs111926642	4	61912212	3	3	0	331519	0.000904917	0.000904917	0
rs78358868	4	61913474	3	3	0	331519	0.000904917	0.000904917	0
rs17090348	4	61918204	3	3	0	331519	0.000904917	0.000904917	0
rs76948623	4	61921038	3	3	0	331519	0.000904917	0.000904917	0
rs17291788	4	61921856	3	3	0	331519	0.000904917	0.000904917	0
rs10517521	4	61925586	3	3	0	331519	0.000904917	0.000904917	0
rs17090355	4	61926865	3	3	0	331519	0.000904917	0.000904917	0
rs116515872	4	61929390	3	3	0	331519	0.000904917	0.000904917	0
rs35523378	4	61929468	3	3	0	331519	0.000904917	0.000904917	0
rs78931873	4	61946709	4	4	0	331518	0.00120656	0.00120656	0
rs74420883	4	61947890	4	4	0	331518	0.00120656	0.00120656	0
rs76675389	4	61948814	4	4	0	331518	0.00120656	0.00120656	0
rs4860079	4	61951511	4	4	0	331518	0.00120656	0.00120656	0
rs6849223	4	61954353	4	4	0	331518	0.00120656	0.00120656	0
rs58881231	4	61957647	4	4	0	331518	0.00120656	0.00120656	0
rs5858672	4	61959016	4	4	0	331518	0.00120656	0.00120656	0
rs13107929	4	61960709	4	4	0	331518	0.00120656	0.00120656	0
rs79923611	4	61961437	4	4	0	331518	0.00120656	0.00120656	0
rs7659835	4	61964784	4	4	0	331518	0.00120656	0.00120656	0
rs7439943	4	61967025	4	4	0	331518	0.00120656	0.00120656	0
rs1449618	4	61975533	4	4	0	331518	0.00120656	0.00120656	0
rs116187877	4	61976596	4	4	0	331518	0.00120656	0.00120656	0
rs2053864	4	61978764	4	4	0	331518	0.00120656	0.00120656	0
rs11131298	4	61982282	4	4	0	331518	0.00120656	0.00120656	0
rs72630660	4	61986766	4	4	0	331518	0.00120656	0.00120656	0
rs62313865	4	61986906	4	4	0	331518	0.00120656	0.00120656	0
rs36063700	4	61994512	4	4	0	331518	0.00120656	0.00120656	0
rs6833728	4	61997642	4	4	0	331518	0.00120656	0.00120656	0
rs6838872	4	62005078	4	4	0	331518	0.00120656	0.00120656	0
rs114365185	4	62012932	4	4	0	331518	0.00120656	0.00120656	0
rs13128004	4	62013364	4	4	0	331518	0.00120656	0.00120656	0
rs76231713	4	62017914	4	4	0	331518	0.00120656	0.00120656	0
rs62313901	4	62027517	4	4	0	331518	0.00120656	0.00120656	0
rs80324510	4	62027701	4	4	0	331518	0.00120656	0.00120656	0
rs72632565	4	62044819	2	2	0	331520	0.000603278	0.000603278	0
rs13131546	4	62046261	2	2	0	331520	0.000603278	0.000603278	0
rs116302203	4	62048479	2	2	0	331520	0.000603278	0.000603278	0
rs2218741	4	62049284	2	2	0	331520	0.000603278	0.000603278	0
rs76872004	4	62050302	2	2	0	331520	0.000603278	0.000603278	0
rs72632573	4	62050425	2	2	0	331520	0.000603278	0.000603278	0
rs79512207	4	62053080	2	2	0	331520	0.000603278	0.000603278	0
rs115349389	4	62061976	2	2	0	331520	0.000603278	0.000603278	0
rs114599362	4	62062045	2	2	0	331520	0.000603278	0.000603278	0
rs17828264	4	62079015	2	2	0	331520	0.000603278	0.000603278	0
rs6845545	4	62080215	2	2	0	331520	0.000603278	0.000603278	0
rs1470643	4	62082945	2	2	0	331520	0.000603278	0.000603278	0
rs76224520	4	62083217	2	2	0	331520	0.000603278	0.000603278	0
rs12499198	4	62088597	2	2	0	331520	0.000603278	0.000603278	0
rs74861048	4	62094288	2	2	0	331520	0.000603278	0.000603278	0
rs34435614	4	62098909	2	2	0	331520	0.000603278	0.000603278	0
rs12639891	4	62100988	2	2	0	331520	0.000603278	0.000603278	0
rs1394956	4	62102541	2	2	0	331520	0.000603278	0.000603278	0
rs72633436	4	62102542	2	2	0	331520	0.000603278	0.000603278	0
rs4301148	4	62103617	2	2	0	331520	0.000603278	0.000603278	0
rs4860090	4	62103999	2	2	0	331520	0.000603278	0.000603278	0
rs1827770	4	62104112	2	2	0	331520	0.000603278	0.000603278	0
rs114229245	4	62108721	2	2	0	331520	0.000603278	0.000603278	0
rs2342453	4	62109770	2	2	0	331520	0.000603278	0.000603278	0
rs62312901	4	62111198	2	2	0	331520	0.000603278	0.000603278	0
rs73214533	4	62114563	2	2	0	331520	0.000603278	0.000603278	0
rs974541	4	62121348	2	2	0	331520	0.000603278	0.000603278	0
rs114026825	4	62126185	2	2	0	331520	0.000603278	0.000603278	0
rs1505677	4	62127538	2	2	0	331520	0.000603278	0.000603278	0
rs36001201	4	62129831	2	2	0	331520	0.000603278	0.000603278	0
rs10517529	4	62130085	2	2	0	331520	0.000603278	0.000603278	0
rs1505664	4	62132345	2	2	0	331520	0.000603278	0.000603278	0
rs72634732	4	62135494	2	2	0	331520	0.000603278	0.000603278	0
rs17238904	4	62136879	2	2	0	331520	0.000603278	0.000603278	0
rs28600135	4	62142923	2	2	0	331520	0.000603278	0.000603278	0
rs1546380	4	62146177	2	2	0	331520	0.000603278	0.000603278	0
rs11737296	4	62154786	2	2	0	331520	0.000603278	0.000603278	0
rs72634743	4	62155168	2	2	0	331520	0.000603278	0.000603278	0
rs79449392	4	62158724	2	2	0	331520	0.000603278	0.000603278	0
rs12508911	4	62160473	2	2	0	331520	0.000603278	0.000603278	0
rs12331903	4	62162139	2	2	0	331520	0.000603278	0.000603278	0
rs7695405	4	62163509	2	2	0	331520	0.000603278	0.000603278	0
rs76226838	4	62165943	2	2	0	331520	0.000603278	0.000603278	0
rs73825104	4	62171424	2	2	0	331520	0.000603278	0.000603278	0
rs115436187	4	62175376	2	2	0	331520	0.000603278	0.000603278	0
rs72614725	4	62176633	2	2	0	331520	0.000603278	0.000603278	0
rs72614729	4	62181637	2	2	0	331520	0.000603278	0.000603278	0
rs11723669	4	62202922	2	2	0	331520	0.000603278	0.000603278	0
rs72634759	4	62204746	2	2	0	331520	0.000603278	0.000603278	0
rs10032294	4	62208968	2	2	0	331520	0.000603278	0.000603278	0
rs13110614	4	62211561	2	2	0	331520	0.000603278	0.000603278	0
rs72614737	4	62213100	2	2	0	331520	0.000603278	0.000603278	0
rs76054290	4	62221780	2	2	0	331520	0.000603278	0.000603278	0
rs17828330	4	62226863	2	2	0	331520	0.000603278	0.000603278	0
rs80071094	4	62229705	2	2	0	331520	0.000603278	0.000603278	0
rs4860411	4	62229733	2	2	0	331520	0.000603278	0.000603278	0
rs9312076	4	62251077	2	2	0	331520	0.000603278	0.000603278	0
rs2342717	4	62252306	2	2	0	331520	0.000603278	0.000603278	0
rs12640613	4	62256581	2	2	0	331520	0.000603278	0.000603278	0
rs13149417	4	62257421	2	2	0	331520	0.000603278	0.000603278	0
rs78752199	4	62261514	2	2	0	331520	0.000603278	0.000603278	0
rs17238975	4	62268153	1	1	0	331521	0.000301639	0.000301639	0
rs77846922	4	62270333	1	1	0	331521	0.000301639	0.000301639	0
rs7687448	4	62271813	1	1	0	331521	0.000301639	0.000301639	0
rs74703113	4	62275414	1	1	0	331521	0.000301639	0.000301639	0
rs115069749	4	62279524	1	1	0	331521	0.000301639	0.000301639	0
rs74656765	4	62289645	1	1	0	331521	0.000301639	0.000301639	0
rs7687816	4	62293300	1	1	0	331521	0.000301639	0.000301639	0
rs6821028	4	62293449	1	1	0	331521	0.000301639	0.000301639	0
rs111788530	4	62293603	1	1	0	331521	0.000301639	0.000301639	0
rs78066454	4	62293738	1	1	0	331521	0.000301639	0.000301639	0
rs1456868	4	62293804	1	1	0	331521	0.000301639	0.000301639	0
rs115824780	4	62293905	1	1	0	331521	0.000301639	0.000301639	0
rs6825677	4	62294175	1	1	0	331521	0.000301639	0.000301639	0
rs1456870	4	62296190	1	1	0	331521	0.000301639	0.000301639	0
rs72636142	4	62303073	1	1	0	331521	0.000301639	0.000301639	0
rs1037668	4	62303275	1	1	0	331521	0.000301639	0.000301639	0
rs72636143	4	62303350	1	1	0	331521	0.000301639	0.000301639	0
rs6813503	4	62304735	1	1	0	331521	0.000301639	0.000301639	0
rs10001827	4	62319400	1	1	0	331521	0.000301639	0.000301639	0
rs76626845	4	62329742	1	1	0	331521	0.000301639	0.000301639	0
rs35002940	4	62335703	1	1	0	331521	0.000301639	0.000301639	0
rs13143066	4	62339371	1	1	0	331521	0.000301639	0.000301639	0
rs80332996	4	62340495	1	1	0	331521	0.000301639	0.000301639	0
rs74778277	4	62343002	1	1	0	331521	0.000301639	0.000301639	0
rs72636170	4	62347010	1	1	0	331521	0.000301639	0.000301639	0
rs62305346	4	62350024	1	1	0	331521	0.000301639	0.000301639	0
rs113084104	4	62350142	1	1	0	331521	0.000301639	0.000301639	0
rs9312077	4	62359149	1	1	0	331521	0.000301639	0.000301639	0
rs116451767	4	62366380	1	1	0	331521	0.000301639	0.000301639	0
rs10008278	4	62366666	1	1	0	331521	0.000301639	0.000301639	0
rs114364846	4	62368870	1	1	0	331521	0.000301639	0.000301639	0
rs114602871	4	62371763	1	1	0	331521	0.000301639	0.000301639	0
rs72636181	4	62371818	1	1	0	331521	0.000301639	0.000301639	0
rs335288	4	62373180	1	1	0	331521	0.000301639	0.000301639	0
rs115075688	4	62381701	1	1	0	331521	0.000301639	0.000301639	0
rs335315	4	62386631	1	1	0	331521	0.000301639	0.000301639	0
rs56351826	4	62393310	1	1	0	331521	0.000301639	0.000301639	0
rs335305	4	62393760	1	1	0	331521	0.000301639	0.000301639	0
rs9994639	4	62402813	2	1	1	331520	0.000603278	0.000301639	0.000301639
rs6849316	4	62404541	2	1	1	331520	0.000603278	0.000301639	0.000301639
rs80331135	4	62409332	2	1	1	331520	0.000603278	0.000301639	0.000301639
rs80153511	4	62411805	2	1	1	331520	0.000603278	0.000301639	0.000301639
rs115886517	4	62412035	2	1	1	331520	0.000603278	0.000301639	0.000301639
rs2132074	4	62416499	2	1	1	331520	0.000603278	0.000301639	0.000301639
rs79230331	4	62431962	2	1	1	331520	0.000603278	0.000301639	0.000301639
rs6856328	4	62437318	2	1	1	331520	0.000603278	0.000301639	0.000301639
rs72638508	4	62438881	2	1	1	331520	0.000603278	0.000301639	0.000301639
rs75005238	4	62441354	2	1	1	331520	0.000603278	0.000301639	0.000301639
rs2172802	4	62453209	2	1	1	331520	0.000603278	0.000301639	0.000301639
rs11131334	4	62457454	2	1	1	331520	0.000603278	0.000301639	0.000301639
rs17239094	4	62472569	2	1	1	331520	0.000603278	0.000301639	0.000301639
rs62304003	4	62476789	2	1	1	331520	0.000603278	0.000301639	0.000301639
rs80120894	4	62483155	2	1	1	331520	0.000603278	0.000301639	0.000301639
rs12508440	4	62487133	2	1	1	331520	0.000603278	0.000301639	0.000301639
rs78587275	4	62496970	2	1	1	331520	0.000603278	0.000301639	0.000301639
rs76238438	4	62497790	2	1	1	331520	0.000603278	0.000301639	0.000301639
rs72498877	4	62499783	2	1	1	331520	0.000603278	0.000301639	0.000301639
rs75734977	4	62501154	2	1	1	331520	0.000603278	0.000301639	0.000301639
rs6851424	4	62513826	2	1	1	331520	0.000603278	0.000301639	0.000301639
rs77337808	4	62514622	2	1	1	331520	0.000603278	0.000301639	0.000301639
rs75267591	4	62544712	3	2	1	331519	0.000904917	0.000603278	0.000301639
rs35180306	4	62553696	3	2	1	331519	0.000904917	0.000603278	0.000301639
rs11735774	4	62556872	3	2	1	331519	0.000904917	0.000603278	0.000301639
rs12499359	4	62563415	3	2	1	331519	0.000904917	0.000603278	0.000301639
rs6834810	4	62566245	3	2	1	331519	0.000904917	0.000603278	0.000301639
rs10434219	4	62598689	2	1	1	331520	0.000603278	0.000301639	0.000301639
rs116716036	4	62599489	2	1	1	331520	0.000603278	0.000301639	0.000301639
rs74984756	4	62601284	2	1	1	331520	0.000603278	0.000301639	0.000301639
rs6551649	4	62609116	2	1	1	331520	0.000603278	0.000301639	0.000301639
rs59372045	4	62617503	2	1	1	331520	0.000603278	0.000301639	0.000301639
rs6551654	4	62627158	2	1	1	331520	0.000603278	0.000301639	0.000301639
rs4495065	4	62629743	2	1	1	331520	0.000603278	0.000301639	0.000301639
rs79658916	4	62644059	2	1	1	331520	0.000603278	0.000301639	0.000301639
rs74561273	4	62644386	2	1	1	331520	0.000603278	0.000301639	0.000301639
rs116737193	4	62644490	2	1	1	331520	0.000603278	0.000301639	0.000301639
rs17828486	4	62649064	2	1	1	331520	0.000603278	0.000301639	0.000301639
rs114240349	4	62655180	2	1	1	331520	0.000603278	0.000301639	0.000301639
rs116186523	4	62663494	2	1	1	331520	0.000603278	0.000301639	0.000301639
rs76421192	4	62664220	2	1	1	331520	0.000603278	0.000301639	0.000301639
rs78858538	4	62673546	2	1	1	331520	0.000603278	0.000301639	0.000301639
rs1031341	4	62673737	2	1	1	331520	0.000603278	0.000301639	0.000301639
rs17292030	4	62674396	2	1	1	331520	0.000603278	0.000301639	0.000301639
rs148524541	4	62675683	2	1	1	331520	0.000603278	0.000301639	0.000301639
rs75167009	4	62698683	2	1	1	331520	0.000603278	0.000301639	0.000301639
rs116737198	4	62699031	2	1	1	331520	0.000603278	0.000301639	0.000301639
rs79574508	4	62700325	2	1	1	331520	0.000603278	0.000301639	0.000301639
rs72638578	4	62707163	2	1	1	331520	0.000603278	0.000301639	0.000301639
rs9990553	4	62707491	2	1	1	331520	0.000603278	0.000301639	0.000301639
rs2015569	4	62719327	2	1	1	331520	0.000603278	0.000301639	0.000301639
rs36053308	4	62719376	2	1	1	331520	0.000603278	0.000301639	0.000301639
rs11735205	4	62727271	3	2	1	331519	0.000904917	0.000603278	0.000301639
rs13110933	4	62733437	3	2	1	331519	0.000904917	0.000603278	0.000301639
rs6846033	4	62739674	3	2	1	331519	0.000904917	0.000603278	0.000301639
rs1947275	4	62744545	3	2	1	331519	0.000904917	0.000603278	0.000301639
rs10006058	4	62748319	3	2	1	331519	0.000904917	0.000603278	0.000301639
rs9683662	4	62748384	3	2	1	331519	0.000904917	0.000603278	0.000301639
rs116061483	4	62749394	3	2	1	331519	0.000904917	0.000603278	0.000301639
rs7691112	4	62758251	3	2	1	331519	0.000904917	0.000603278	0.000301639
rs35106420	4	62758491	3	2	1	331519	0.000904917	0.000603278	0.000301639
rs76798812	4	62758596	3	2	1	331519	0.000904917	0.000603278	0.000301639
rs189474276	4	62761464	3	2	1	331519	0.000904917	0.000603278	0.000301639
rs1450900	4	62763217	3	2	1	331519	0.000904917	0.000603278	0.000301639
rs10020948	4	62767097	4	3	1	331518	0.00120656	0.000904917	0.000301639
rs76558028	4	62768993	4	3	1	331518	0.00120656	0.000904917	0.000301639
rs1355368	4	62779822	4	3	1	331518	0.00120656	0.000904917	0.000301639
rs115294176	4	62785300	4	3	1	331518	0.00120656	0.000904917	0.000301639
rs72638602	4	62796709	4	3	1	331518	0.00120656	0.000904917	0.000301639
rs2305339	4	62800554	4	3	1	331518	0.00120656	0.000904917	0.000301639
rs61747658	4	62800624	4	3	1	331518	0.00120656	0.000904917	0.000301639
rs734644	4	62800728	4	3	1	331518	0.00120656	0.000904917	0.000301639
rs1450896	4	62816739	4	3	1	331518	0.00120656	0.000904917	0.000301639
rs17226342	4	62817231	4	3	1	331518	0.00120656	0.000904917	0.000301639
rs78098754	4	62834998	5	4	1	331517	0.0015082	0.00120656	0.000301639
rs1397545	4	62835102	5	4	1	331517	0.0015082	0.00120656	0.000301639
rs17226349	4	62836696	5	4	1	331517	0.0015082	0.00120656	0.000301639
rs7667199	4	62840940	5	4	1	331517	0.0015082	0.00120656	0.000301639
rs1397547	4	62845388	5	4	1	331517	0.0015082	0.00120656	0.000301639
rs12509110	4	62845461	5	4	1	331517	0.0015082	0.00120656	0.000301639
rs1397548	4	62845490	5	4	1	331517	0.0015082	0.00120656	0.000301639
rs56040803	4	62847106	5	4	1	331517	0.0015082	0.00120656	0.000301639
rs201065924	4	62849203	5	4	1	331517	0.0015082	0.00120656	0.000301639
rs76903566	4	62850396	5	4	1	331517	0.0015082	0.00120656	0.000301639
rs115349381	4	62850738	5	4	1	331517	0.0015082	0.00120656	0.000301639
rs12640565	4	62851884	5	4	1	331517	0.0015082	0.00120656	0.000301639
rs80307753	4	62852758	5	4	1	331517	0.0015082	0.00120656	0.000301639
rs2271339	4	62862385	5	4	1	331517	0.0015082	0.00120656	0.000301639
rs17082520	4	62865721	5	4	1	331517	0.0015082	0.00120656	0.000301639
rs114742068	4	62868358	5	4	1	331517	0.0015082	0.00120656	0.000301639
rs9995919	4	62874191	5	4	1	331517	0.0015082	0.00120656	0.000301639
rs79925263	4	62878966	5	4	1	331517	0.0015082	0.00120656	0.000301639
rs17292170	4	62881399	5	4	1	331517	0.0015082	0.00120656	0.000301639
rs150284009	4	62884681	5	4	1	331517	0.0015082	0.00120656	0.000301639
rs17292177	4	62885651	5	4	1	331517	0.0015082	0.00120656	0.000301639
rs17239226	4	62900912	6	5	1	331516	0.00180983	0.0015082	0.000301639
rs59493391	4	62904824	6	5	1	331516	0.00180983	0.0015082	0.000301639
rs17828576	4	62922282	6	5	1	331516	0.00180983	0.0015082	0.000301639
rs200367437	4	62936092	6	5	1	331516	0.00180983	0.0015082	0.000301639
Affx-52318149	4	62936374	6	5	1	331516	0.00180983	0.0015082	0.000301639
rs78755514	4	62938996	6	5	1	331516	0.00180983	0.0015082	0.000301639
rs114777143	4	62942119	6	5	1	331516	0.00180983	0.0015082	0.000301639
rs2111139	4	62951415	6	5	1	331516	0.00180983	0.0015082	0.000301639
rs4143482	4	62962897	6	5	1	331516	0.00180983	0.0015082	0.000301639
rs11931906	4	62982523	7	5	2	331515	0.00211147	0.0015082	0.000603278
rs114775526	4	62983774	7	5	2	331515	0.00211147	0.0015082	0.000603278
rs115373922	4	62994611	6	5	1	331516	0.00180983	0.0015082	0.000301639
rs10014304	4	63000920	6	5	1	331516	0.00180983	0.0015082	0.000301639
rs111992010	4	63004152	7	6	1	331515	0.00211147	0.00180983	0.000301639
rs72640081	4	63010969	8	7	1	331514	0.00241311	0.00211147	0.000301639
rs75915014	4	63010974	9	8	1	331513	0.00271475	0.00241311	0.000301639
rs72640084	4	63014144	12	11	1	331510	0.00361967	0.00331803	0.000301639
rs79516037	4	63015888	12	11	1	331510	0.00361967	0.00331803	0.000301639
rs72640090	4	63025503	16	15	1	331506	0.00482623	0.00452459	0.000301639
rs6551680	4	63027005	16	15	1	331506	0.00482623	0.00452459	0.000301639
rs13434994	4	63029081	17	16	1	331505	0.00512786	0.00482623	0.000301639
rs1124975	4	63037259	17	16	1	331505	0.00512786	0.00482623	0.000301639
rs28655180	4	63037765	17	16	1	331505	0.00512786	0.00482623	0.000301639
rs115685012	4	63041332	18	17	1	331504	0.0054295	0.00512786	0.000301639
rs17226468	4	63048398	18	17	1	331504	0.0054295	0.00512786	0.000301639
rs4860457	4	63051489	18	17	1	331504	0.0054295	0.00512786	0.000301639
rs1459803	4	63075414	20	19	1	331502	0.00603278	0.00573114	0.000301639
rs62304721	4	63079952	20	19	1	331502	0.00603278	0.00573114	0.000301639
rs74943408	4	63102309	21	20	1	331501	0.00633442	0.00603278	0.000301639
rs115793093	4	63105604	21	20	1	331501	0.00633442	0.00603278	0.000301639
rs28607232	4	63114687	21	20	1	331501	0.00633442	0.00603278	0.000301639
rs76430003	4	63128696	21	20	1	331501	0.00633442	0.00603278	0.000301639
rs115049918	4	63131703	21	20	1	331501	0.00633442	0.00603278	0.000301639
rs114752834	4	63134367	21	20	1	331501	0.00633442	0.00603278	0.000301639
rs115020522	4	63135706	21	20	1	331501	0.00633442	0.00603278	0.000301639
rs116214649	4	63160845	21	20	1	331501	0.00633442	0.00603278	0.000301639
rs13150476	4	63172894	21	20	1	331501	0.00633442	0.00603278	0.000301639
rs1459807	4	63183246	21	20	1	331501	0.00633442	0.00603278	0.000301639
rs1478528	4	63195550	21	20	1	331501	0.00633442	0.00603278	0.000301639
rs28435566	4	63220728	22	21	1	331500	0.00663606	0.00633442	0.000301639
rs7661900	4	63224055	22	21	1	331500	0.00663606	0.00633442	0.000301639
rs116307800	4	63226345	22	21	1	331500	0.00663606	0.00633442	0.000301639
rs11731604	4	63236539	23	22	1	331499	0.0069377	0.00663606	0.000301639
rs13111719	4	63237761	23	22	1	331499	0.0069377	0.00663606	0.000301639
rs1478531	4	63242192	23	22	1	331499	0.0069377	0.00663606	0.000301639
rs778938	4	63243416	23	22	1	331499	0.0069377	0.00663606	0.000301639
rs116388057	4	63244901	23	22	1	331499	0.0069377	0.00663606	0.000301639
rs10018549	4	63245512	23	22	1	331499	0.0069377	0.00663606	0.000301639
rs62300902	4	63253652	23	22	1	331499	0.0069377	0.00663606	0.000301639
rs10517824	4	63253723	23	22	1	331499	0.0069377	0.00663606	0.000301639
rs701268	4	63255658	23	22	1	331499	0.0069377	0.00663606	0.000301639
rs778934	4	63259417	23	22	1	331499	0.0069377	0.00663606	0.000301639
rs114871477	4	63263522	23	22	1	331499	0.0069377	0.00663606	0.000301639
rs778953	4	63267781	23	22	1	331499	0.0069377	0.00663606	0.000301639
rs6844179	4	63283595	23	22	1	331499	0.0069377	0.00663606	0.000301639
rs28576186	4	63291245	23	22	1	331499	0.0069377	0.00663606	0.000301639
rs116327326	4	63295224	23	22	1	331499	0.0069377	0.00663606	0.000301639
rs7685479	4	63302903	24	22	2	331498	0.00723934	0.00663606	0.000603278
rs115659676	4	63309303	29	22	7	331493	0.00874753	0.00663606	0.00211147
rs55756910	4	63311791	30	22	8	331492	0.00904917	0.00663606	0.00241311
rs17828750	4	63314242	30	22	8	331492	0.00904917	0.00663606	0.00241311
rs2697202	4	63316596	30	22	8	331492	0.00904917	0.00663606	0.00241311
rs13136543	4	63323918	30	22	8	331492	0.00904917	0.00663606	0.00241311
rs76247318	4	63325323	30	22	8	331492	0.00904917	0.00663606	0.00241311
rs778563	4	63328312	30	22	8	331492	0.00904917	0.00663606	0.00241311
rs7688877	4	63329372	30	22	8	331492	0.00904917	0.00663606	0.00241311
rs1569146	4	63330253	30	22	8	331492	0.00904917	0.00663606	0.00241311
rs7441832	4	63330778	30	22	8	331492	0.00904917	0.00663606	0.00241311
rs79738680	4	63332081	30	22	8	331492	0.00904917	0.00663606	0.00241311
rs1455223	4	63337792	30	22	8	331492	0.00904917	0.00663606	0.00241311
rs13134351	4	63341366	30	22	8	331492	0.00904917	0.00663606	0.00241311
rs58333328	4	63346266	30	22	8	331492	0.00904917	0.00663606	0.00241311
rs17082751	4	63348687	30	22	8	331492	0.00904917	0.00663606	0.00241311
rs75902069	4	63349124	30	22	8	331492	0.00904917	0.00663606	0.00241311
rs6814801	4	63349590	30	22	8	331492	0.00904917	0.00663606	0.00241311
rs75391428	4	63354306	31	23	8	331491	0.00935081	0.0069377	0.00241311
rs10001588	4	63355586	31	23	8	331491	0.00935081	0.0069377	0.00241311
rs10034799	4	63355898	31	23	8	331491	0.00935081	0.0069377	0.00241311
rs75602246	4	63355933	31	23	8	331491	0.00935081	0.0069377	0.00241311
rs1528369	4	63362954	31	23	8	331491	0.00935081	0.0069377	0.00241311
rs13126803	4	63378266	31	23	8	331491	0.00935081	0.0069377	0.00241311
rs6830305	4	63379063	31	23	8	331491	0.00935081	0.0069377	0.00241311
rs114337602	4	63381730	31	23	8	331491	0.00935081	0.0069377	0.00241311
rs77151457	4	63383833	31	23	8	331491	0.00935081	0.0069377	0.00241311
rs72642825	4	63385801	31	23	8	331491	0.00935081	0.0069377	0.00241311
rs17650893	4	63388805	31	23	8	331491	0.00935081	0.0069377	0.00241311
rs77205079	4	63391065	31	23	8	331491	0.00935081	0.0069377	0.00241311
rs6817682	4	63391971	31	23	8	331491	0.00935081	0.0069377	0.00241311
rs13104869	4	63392265	31	23	8	331491	0.00935081	0.0069377	0.00241311
rs75048547	4	63393654	31	23	8	331491	0.00935081	0.0069377	0.00241311
rs79166168	4	63394208	31	23	8	331491	0.00935081	0.0069377	0.00241311
rs6826037	4	63401079	28	20	8	331494	0.00844589	0.00603278	0.00241311
rs13139006	4	63403414	28	20	8	331494	0.00844589	0.00603278	0.00241311
rs56398315	4	63404180	28	20	8	331494	0.00844589	0.00603278	0.00241311
rs13125361	4	63410582	28	20	8	331494	0.00844589	0.00603278	0.00241311
rs13123694	4	63424942	27	18	9	331495	0.00814426	0.0054295	0.00271475
rs11723854	4	63430503	27	18	9	331495	0.00814426	0.0054295	0.00271475
rs115509905	4	63440630	28	19	9	331494	0.00844589	0.00573114	0.00271475
rs28519562	4	63448676	28	19	9	331494	0.00844589	0.00573114	0.00271475
rs4379088	4	63458896	28	19	9	331494	0.00844589	0.00573114	0.00271475
rs4607251	4	63460226	28	19	9	331494	0.00844589	0.00573114	0.00271475
rs75138327	4	63464367	28	19	9	331494	0.00844589	0.00573114	0.00271475
rs13107948	4	63474771	28	19	9	331494	0.00844589	0.00573114	0.00271475
rs28610050	4	63475142	28	19	9	331494	0.00844589	0.00573114	0.00271475
rs13127532	4	63483360	28	19	9	331494	0.00844589	0.00573114	0.00271475
rs7690075	4	63487723	28	19	9	331494	0.00844589	0.00573114	0.00271475
rs79467606	4	63488726	28	19	9	331494	0.00844589	0.00573114	0.00271475
rs35354513	4	63497644	27	18	9	331495	0.00814426	0.0054295	0.00271475
rs114512882	4	63500429	27	18	9	331495	0.00814426	0.0054295	0.00271475
rs4860476	4	63502423	27	18	9	331495	0.00814426	0.0054295	0.00271475
rs114426427	4	63506739	27	18	9	331495	0.00814426	0.0054295	0.00271475
rs116370969	4	63525232	28	19	9	331494	0.00844589	0.00573114	0.00271475
rs34144048	4	63525854	28	19	9	331494	0.00844589	0.00573114	0.00271475
rs79940842	4	63526849	28	19	9	331494	0.00844589	0.00573114	0.00271475
rs115765680	4	63535537	28	19	9	331494	0.00844589	0.00573114	0.00271475
rs4280764	4	63539931	27	18	9	331495	0.00814426	0.0054295	0.00271475
rs4318678	4	63543416	26	17	9	331496	0.00784262	0.00512786	0.00271475
rs4389607	4	63546588	26	17	9	331496	0.00784262	0.00512786	0.00271475
rs66980768	4	63549006	26	17	9	331496	0.00784262	0.00512786	0.00271475
rs115527038	4	63557726	26	17	9	331496	0.00784262	0.00512786	0.00271475
rs11725948	4	63559109	26	17	9	331496	0.00784262	0.00512786	0.00271475
rs62303110	4	63562938	25	16	9	331497	0.00754098	0.00482623	0.00271475
rs77662211	4	63572723	25	16	9	331497	0.00754098	0.00482623	0.00271475
rs115762545	4	63574615	25	16	9	331497	0.00754098	0.00482623	0.00271475
rs10461293	4	63582250	19	10	9	331503	0.00573114	0.00301639	0.00271475
rs7693555	4	63585959	19	10	9	331503	0.00573114	0.00301639	0.00271475
rs78633360	4	63601234	33	24	9	331489	0.00995409	0.00723934	0.00271475
rs4380554	4	63605709	33	24	9	331489	0.00995409	0.00723934	0.00271475
rs11131399	4	63606339	33	24	9	331489	0.00995409	0.00723934	0.00271475
rs79543052	4	63618822	35	26	9	331487	0.0105574	0.00784262	0.00271475
rs4340822	4	63623849	35	26	9	331487	0.0105574	0.00784262	0.00271475
rs114903751	4	63635439	35	26	9	331487	0.0105574	0.00784262	0.00271475
rs116464396	4	63638336	35	26	9	331487	0.0105574	0.00784262	0.00271475
rs76464773	4	63651547	35	26	9	331487	0.0105574	0.00784262	0.00271475
rs4615199	4	63657949	35	26	9	331487	0.0105574	0.00784262	0.00271475
rs78576791	4	63659479	35	26	9	331487	0.0105574	0.00784262	0.00271475
rs77952746	4	63665280	35	26	9	331487	0.0105574	0.00784262	0.00271475
rs10018894	4	63678670	36	27	9	331486	0.010859	0.00814426	0.00271475
rs11943749	4	63680595	36	27	9	331486	0.010859	0.00814426	0.00271475
rs115284759	4	63682543	36	27	9	331486	0.010859	0.00814426	0.00271475
rs72632073	4	63692301	37	28	9	331485	0.0111606	0.00844589	0.00271475
rs74472800	4	63693471	37	28	9	331485	0.0111606	0.00844589	0.00271475
rs4626233	4	63697284	37	28	9	331485	0.0111606	0.00844589	0.00271475
rs80199865	4	63698962	37	28	9	331485	0.0111606	0.00844589	0.00271475
rs7681256	4	63699851	37	28	9	331485	0.0111606	0.00844589	0.00271475
rs78264615	4	63707060	38	29	9	331484	0.0114623	0.00874753	0.00271475
rs72632081	4	63714588	38	29	9	331484	0.0114623	0.00874753	0.00271475
rs78943126	4	63714974	38	29	9	331484	0.0114623	0.00874753	0.00271475
rs72632082	4	63715033	38	29	9	331484	0.0114623	0.00874753	0.00271475
rs12649725	4	63718434	38	29	9	331484	0.0114623	0.00874753	0.00271475
rs115531886	4	63727309	37	28	9	331485	0.0111606	0.00844589	0.00271475
rs2202680	4	63732181	38	29	9	331484	0.0114623	0.00874753	0.00271475
rs906345	4	63734689	39	30	9	331483	0.0117639	0.00904917	0.00271475
rs7673602	4	63741603	39	30	9	331483	0.0117639	0.00904917	0.00271475
rs76671342	4	63750280	39	30	9	331483	0.0117639	0.00904917	0.00271475
rs115505505	4	63763618	39	30	9	331483	0.0117639	0.00904917	0.00271475
rs114594341	4	63766414	39	30	9	331483	0.0117639	0.00904917	0.00271475
rs72633057	4	63767497	39	30	9	331483	0.0117639	0.00904917	0.00271475
rs79684536	4	63786236	40	31	9	331482	0.0120656	0.00935081	0.00271475
rs17607606	4	63787821	40	31	9	331482	0.0120656	0.00935081	0.00271475
rs17659715	4	63789346	40	31	9	331482	0.0120656	0.00935081	0.00271475
rs1879460	4	63793558	40	31	9	331482	0.0120656	0.00935081	0.00271475
rs7678421	4	63795758	40	31	9	331482	0.0120656	0.00935081	0.00271475
rs13106805	4	63797071	40	31	9	331482	0.0120656	0.00935081	0.00271475
rs56240002	4	63803653	40	31	9	331482	0.0120656	0.00935081	0.00271475
rs76916797	4	63803798	40	31	9	331482	0.0120656	0.00935081	0.00271475
rs78645452	4	63808394	40	31	9	331482	0.0120656	0.00935081	0.00271475
rs11725008	4	63823815	40	31	9	331482	0.0120656	0.00935081	0.00271475
rs115470255	4	63825008	40	31	9	331482	0.0120656	0.00935081	0.00271475
rs76310168	4	63826920	40	31	9	331482	0.0120656	0.00935081	0.00271475
rs79927353	4	63832677	40	31	9	331482	0.0120656	0.00935081	0.00271475
rs74742959	4	63833440	40	31	9	331482	0.0120656	0.00935081	0.00271475
rs1021992	4	63834980	40	31	9	331482	0.0120656	0.00935081	0.00271475
rs17083151	4	63835544	40	31	9	331482	0.0120656	0.00935081	0.00271475
rs75719875	4	63837008	40	31	9	331482	0.0120656	0.00935081	0.00271475
rs17661283	4	63838224	40	31	9	331482	0.0120656	0.00935081	0.00271475
rs112278817	4	63840729	40	31	9	331482	0.0120656	0.00935081	0.00271475
rs72634246	4	63841023	40	31	9	331482	0.0120656	0.00935081	0.00271475
rs2660597	4	63842441	40	31	9	331482	0.0120656	0.00935081	0.00271475
rs116642030	4	63842807	40	31	9	331482	0.0120656	0.00935081	0.00271475
rs66951695	4	63846427	40	31	9	331482	0.0120656	0.00935081	0.00271475
rs12504830	4	63850613	40	31	9	331482	0.0120656	0.00935081	0.00271475
rs2660588	4	63853559	41	31	10	331481	0.0123672	0.00935081	0.00301639
rs79861548	4	63855044	41	31	10	331481	0.0123672	0.00935081	0.00301639
rs75759699	4	63869002	41	30	11	331481	0.0123672	0.00904917	0.00331803
rs17610604	4	63870607	41	30	11	331481	0.0123672	0.00904917	0.00331803
rs2660589	4	63872886	41	30	11	331481	0.0123672	0.00904917	0.00331803
rs78983995	4	63873845	41	30	11	331481	0.0123672	0.00904917	0.00331803
rs28434073	4	63875850	41	30	11	331481	0.0123672	0.00904917	0.00331803
rs35452164	4	63878488	41	30	11	331481	0.0123672	0.00904917	0.00331803
rs35355482	4	63886076	41	30	11	331481	0.0123672	0.00904917	0.00331803
rs76458500	4	63886977	41	30	11	331481	0.0123672	0.00904917	0.00331803
rs35388418	4	63902202	41	30	11	331481	0.0123672	0.00904917	0.00331803
rs115923399	4	63933109	41	30	11	331481	0.0123672	0.00904917	0.00331803
rs12503792	4	63936778	41	30	11	331481	0.0123672	0.00904917	0.00331803
rs35774620	4	63947655	41	30	11	331481	0.0123672	0.00904917	0.00331803
rs111732351	4	63955266	41	30	11	331481	0.0123672	0.00904917	0.00331803
rs13138285	4	63957263	41	30	11	331481	0.0123672	0.00904917	0.00331803
rs78388623	4	63962038	41	30	11	331481	0.0123672	0.00904917	0.00331803
rs75492377	4	63973560	41	30	11	331481	0.0123672	0.00904917	0.00331803
rs10018406	4	63983402	41	30	11	331481	0.0123672	0.00904917	0.00331803
rs62320464	4	63987790	41	30	11	331481	0.0123672	0.00904917	0.00331803
rs72635721	4	63997004	41	30	11	331481	0.0123672	0.00904917	0.00331803
rs992579	4	64005609	41	30	11	331481	0.0123672	0.00904917	0.00331803
rs77684755	4	64021422	42	31	11	331480	0.0126688	0.00935081	0.00331803
rs75587614	4	64021619	42	31	11	331480	0.0126688	0.00935081	0.00331803
rs77839870	4	64022007	42	31	11	331480	0.0126688	0.00935081	0.00331803
rs17669556	4	64024183	43	32	11	331479	0.0129705	0.00965245	0.00331803
rs115886096	4	64027259	43	32	11	331479	0.0129705	0.00965245	0.00331803
rs62320491	4	64034338	43	32	11	331479	0.0129705	0.00965245	0.00331803
rs79340460	4	64035241	43	32	11	331479	0.0129705	0.00965245	0.00331803
rs72635741	4	64035692	43	32	11	331479	0.0129705	0.00965245	0.00331803
rs902087	4	64038110	43	32	11	331479	0.0129705	0.00965245	0.00331803
rs13152265	4	64039069	43	32	11	331479	0.0129705	0.00965245	0.00331803
rs79890012	4	64050856	43	32	11	331479	0.0129705	0.00965245	0.00331803
rs6846668	4	64059497	43	32	11	331479	0.0129705	0.00965245	0.00331803
rs10010596	4	64063312	43	32	11	331479	0.0129705	0.00965245	0.00331803
rs62320515	4	64063346	43	32	11	331479	0.0129705	0.00965245	0.00331803
rs4317233	4	64073724	43	32	11	331479	0.0129705	0.00965245	0.00331803
rs76352514	4	64075121	43	32	11	331479	0.0129705	0.00965245	0.00331803
rs78477487	4	64075483	43	32	11	331479	0.0129705	0.00965245	0.00331803
rs79114029	4	64075954	43	32	11	331479	0.0129705	0.00965245	0.00331803
rs114791062	4	64076424	43	32	11	331479	0.0129705	0.00965245	0.00331803
rs10011047	4	64081333	43	32	11	331479	0.0129705	0.00965245	0.00331803
rs77749316	4	64091087	43	32	11	331479	0.0129705	0.00965245	0.00331803
rs5858808	4	64101291	42	31	11	331480	0.0126688	0.00935081	0.00331803
rs10025525	4	64101691	42	31	11	331480	0.0126688	0.00935081	0.00331803
rs6824484	4	64103142	42	31	11	331480	0.0126688	0.00935081	0.00331803
rs115743516	4	64117154	43	31	12	331479	0.0129705	0.00935081	0.00361967
rs902092	4	64117311	43	31	12	331479	0.0129705	0.00935081	0.00361967
rs116455800	4	64119310	48	31	17	331474	0.0144787	0.00935081	0.00512786
rs7657114	4	64119406	48	31	17	331474	0.0144787	0.00935081	0.00512786
rs10517855	4	64120159	48	31	17	331474	0.0144787	0.00935081	0.00512786
rs10006909	4	64120285	48	31	17	331474	0.0144787	0.00935081	0.00512786
rs28837124	4	64122348	48	31	17	331474	0.0144787	0.00935081	0.00512786
rs2346937	4	64125181	48	31	17	331474	0.0144787	0.00935081	0.00512786
rs75480434	4	64126312	48	31	17	331474	0.0144787	0.00935081	0.00512786
rs75607590	4	64126616	48	31	17	331474	0.0144787	0.00935081	0.00512786
rs114861076	4	64127433	48	31	17	331474	0.0144787	0.00935081	0.00512786
rs17083508	4	64129123	48	31	17	331474	0.0144787	0.00935081	0.00512786
rs77530242	4	64168880	29	12	17	331493	0.00874753	0.00361967	0.00512786
rs79967967	4	64172361	29	12	17	331493	0.00874753	0.00361967	0.00512786
rs13103459	4	64173620	29	12	17	331493	0.00874753	0.00361967	0.00512786
rs17083621	4	64176939	29	12	17	331493	0.00874753	0.00361967	0.00512786
rs11131446	4	64182394	29	12	17	331493	0.00874753	0.00361967	0.00512786
rs115477035	4	64188059	29	12	17	331493	0.00874753	0.00361967	0.00512786
rs112735284	4	64188612	29	12	17	331493	0.00874753	0.00361967	0.00512786
rs116260673	4	64206763	29	12	17	331493	0.00874753	0.00361967	0.00512786
rs7700125	4	64209988	29	12	17	331493	0.00874753	0.00361967	0.00512786
rs77091006	4	64212387	29	12	17	331493	0.00874753	0.00361967	0.00512786
rs500532	4	64214092	29	12	17	331493	0.00874753	0.00361967	0.00512786
rs28542022	4	64214807	29	12	17	331493	0.00874753	0.00361967	0.00512786
rs17671541	4	64215053	29	12	17	331493	0.00874753	0.00361967	0.00512786
rs78956207	4	64216342	29	12	17	331493	0.00874753	0.00361967	0.00512786
rs72639668	4	64221886	29	12	17	331493	0.00874753	0.00361967	0.00512786
rs510136	4	64225647	29	12	17	331493	0.00874753	0.00361967	0.00512786
rs11730204	4	64228349	29	12	17	331493	0.00874753	0.00361967	0.00512786
rs17083683	4	64234079	29	12	17	331493	0.00874753	0.00361967	0.00512786
rs116170031	4	64243688	29	12	17	331493	0.00874753	0.00361967	0.00512786
rs113799591	4	64243878	29	12	17	331493	0.00874753	0.00361967	0.00512786
rs116398009	4	64247162	29	12	17	331493	0.00874753	0.00361967	0.00512786
rs114612689	4	64252274	29	12	17	331493	0.00874753	0.00361967	0.00512786
rs80346163	4	64253753	29	12	17	331493	0.00874753	0.00361967	0.00512786
rs72639695	4	64254718	29	12	17	331493	0.00874753	0.00361967	0.00512786
rs76153207	4	64255778	29	12	17	331493	0.00874753	0.00361967	0.00512786
rs17627251	4	64266390	29	12	17	331493	0.00874753	0.00361967	0.00512786
rs17673103	4	64268224	29	12	17	331493	0.00874753	0.00361967	0.00512786
rs72641516	4	64271418	29	12	17	331493	0.00874753	0.00361967	0.00512786
rs73823137	4	64273012	29	12	17	331493	0.00874753	0.00361967	0.00512786
rs72641518	4	64274082	29	12	17	331493	0.00874753	0.00361967	0.00512786
rs114392045	4	64275133	29	12	17	331493	0.00874753	0.00361967	0.00512786
rs116707424	4	64283237	29	12	17	331493	0.00874753	0.00361967	0.00512786
rs114640911	4	64283291	28	12	16	331494	0.00844589	0.00361967	0.00482623
rs115296855	4	64299787	23	12	11	331499	0.0069377	0.00361967	0.00331803
rs11131458	4	64300073	23	12	11	331499	0.0069377	0.00361967	0.00331803
rs1156251	4	64301610	23	12	11	331499	0.0069377	0.00361967	0.00331803
rs73823151	4	64301652	23	12	11	331499	0.0069377	0.00361967	0.00331803
rs111837075	4	64301684	23	12	11	331499	0.0069377	0.00361967	0.00331803
rs1514950	4	64309441	23	12	11	331499	0.0069377	0.00361967	0.00331803
rs13144109	4	64316353	23	12	11	331499	0.0069377	0.00361967	0.00331803
rs114915999	4	64320739	23	12	11	331499	0.0069377	0.00361967	0.00331803
rs17628719	4	64321216	23	12	11	331499	0.0069377	0.00361967	0.00331803
rs2048750	4	64322179	23	12	11	331499	0.0069377	0.00361967	0.00331803
rs76468136	4	64322561	23	12	11	331499	0.0069377	0.00361967	0.00331803
rs115502321	4	64326936	23	12	11	331499	0.0069377	0.00361967	0.00331803
rs73820608	4	64338891	23	12	11	331499	0.0069377	0.00361967	0.00331803
rs79991518	4	64340381	23	12	11	331499	0.0069377	0.00361967	0.00331803
rs78551184	4	64342308	23	12	11	331499	0.0069377	0.00361967	0.00331803
rs75745783	4	64344089	23	12	11	331499	0.0069377	0.00361967	0.00331803
rs17083837	4	64348036	23	12	11	331499	0.0069377	0.00361967	0.00331803
rs78263917	4	64352335	23	12	11	331499	0.0069377	0.00361967	0.00331803
rs75233525	4	64353594	23	12	11	331499	0.0069377	0.00361967	0.00331803
rs9996032	4	64354567	23	12	11	331499	0.0069377	0.00361967	0.00331803
rs62303402	4	64355620	23	12	11	331499	0.0069377	0.00361967	0.00331803
rs72641554	4	64366362	23	12	11	331499	0.0069377	0.00361967	0.00331803
rs72641560	4	64369909	23	12	11	331499	0.0069377	0.00361967	0.00331803
rs115912396	4	64380214	23	12	11	331499	0.0069377	0.00361967	0.00331803
rs10001852	4	64397824	22	11	11	331500	0.00663606	0.00331803	0.00331803
rs6855459	4	64404377	22	11	11	331500	0.00663606	0.00331803	0.00331803
rs72641590	4	64413783	22	11	11	331500	0.00663606	0.00331803	0.00331803
rs77031520	4	64414161	22	11	11	331500	0.00663606	0.00331803	0.00331803
rs28501345	4	64420561	22	11	11	331500	0.00663606	0.00331803	0.00331803
rs61329363	4	64424121	22	11	11	331500	0.00663606	0.00331803	0.00331803
rs35507423	4	64424128	22	11	11	331500	0.00663606	0.00331803	0.00331803
rs73215182	4	64429330	22	11	11	331500	0.00663606	0.00331803	0.00331803
rs2347747	4	64462407	22	11	11	331500	0.00663606	0.00331803	0.00331803
rs34575863	4	64476372	22	11	11	331500	0.00663606	0.00331803	0.00331803
rs13101995	4	64483325	22	11	11	331500	0.00663606	0.00331803	0.00331803
rs11727091	4	64484167	22	11	11	331500	0.00663606	0.00331803	0.00331803
rs2347748	4	64485223	22	11	11	331500	0.00663606	0.00331803	0.00331803
rs10517862	4	64485562	22	11	11	331500	0.00663606	0.00331803	0.00331803
rs10031727	4	64486861	22	11	11	331500	0.00663606	0.00331803	0.00331803
rs17083955	4	64488629	22	11	11	331500	0.00663606	0.00331803	0.00331803
rs1157023	4	64489926	22	11	11	331500	0.00663606	0.00331803	0.00331803
rs112613145	4	64494944	21	10	11	331501	0.00633442	0.00301639	0.00331803
rs7687607	4	64502837	21	9	12	331501	0.00633442	0.00271475	0.00361967
rs7659982	4	64503592	20	8	12	331502	0.00603278	0.00241311	0.00361967
rs35876831	4	64503720	20	8	12	331502	0.00603278	0.00241311	0.00361967
rs10022335	4	64503748	20	8	12	331502	0.00603278	0.00241311	0.00361967
rs75641328	4	64514317	20	8	12	331502	0.00603278	0.00241311	0.00361967
rs1531202	4	64514978	20	8	12	331502	0.00603278	0.00241311	0.00361967
rs115573755	4	64515118	20	8	12	331502	0.00603278	0.00241311	0.00361967
rs79589942	4	64522365	20	8	12	331502	0.00603278	0.00241311	0.00361967
rs76499738	4	64527103	20	8	12	331502	0.00603278	0.00241311	0.00361967
rs13103808	4	64535832	20	8	12	331502	0.00603278	0.00241311	0.00361967
rs80137537	4	64558214	20	8	12	331502	0.00603278	0.00241311	0.00361967
rs114224736	4	64563483	20	8	12	331502	0.00603278	0.00241311	0.00361967
rs115340598	4	64569195	21	8	13	331501	0.00633442	0.00241311	0.00392131
rs7690053	4	64573303	20	7	13	331502	0.00603278	0.00211147	0.00392131
rs77619074	4	64576379	20	7	13	331502	0.00603278	0.00211147	0.00392131
rs72637785	4	64597757	20	7	13	331502	0.00603278	0.00211147	0.00392131
rs117635148	4	64601665	20	7	13	331502	0.00603278	0.00211147	0.00392131
rs79854396	4	64615182	18	5	13	331504	0.0054295	0.0015082	0.00392131
rs77802160	4	64625952	18	5	13	331504	0.0054295	0.0015082	0.00392131
rs116263087	4	64633368	18	5	13	331504	0.0054295	0.0015082	0.00392131
rs17686755	4	64636083	18	5	13	331504	0.0054295	0.0015082	0.00392131
rs76383740	4	64642194	18	5	13	331504	0.0054295	0.0015082	0.00392131
rs79292421	4	64642834	18	5	13	331504	0.0054295	0.0015082	0.00392131
rs140625121	4	64643106	18	5	13	331504	0.0054295	0.0015082	0.00392131
rs34442834	4	64650166	18	5	13	331504	0.0054295	0.0015082	0.00392131
rs114435582	4	64653885	18	5	13	331504	0.0054295	0.0015082	0.00392131
rs2347823	4	64661290	18	5	13	331504	0.0054295	0.0015082	0.00392131
rs17687458	4	64664006	18	5	13	331504	0.0054295	0.0015082	0.00392131
rs76096424	4	64665170	18	5	13	331504	0.0054295	0.0015082	0.00392131
rs17687572	4	64665906	18	5	13	331504	0.0054295	0.0015082	0.00392131
rs17084346	4	64689261	18	5	13	331504	0.0054295	0.0015082	0.00392131
rs28796570	4	64718593	21	5	16	331501	0.00633442	0.0015082	0.00482623
rs77091916	4	64735139	21	5	16	331501	0.00633442	0.0015082	0.00482623
rs115933580	4	64742888	21	5	16	331501	0.00633442	0.0015082	0.00482623
rs72643816	4	64754979	17	5	12	331505	0.00512786	0.0015082	0.00361967
rs7436616	4	64758142	15	5	10	331507	0.00452459	0.0015082	0.00301639
rs1878565	4	64787709	14	5	9	331508	0.00422295	0.0015082	0.00271475
rs115752207	4	64791774	14	5	9	331508	0.00422295	0.0015082	0.00271475
rs114745159	4	64792002	14	5	9	331508	0.00422295	0.0015082	0.00271475
rs28530642	4	64793698	14	5	9	331508	0.00422295	0.0015082	0.00271475
rs78619476	4	64798041	14	5	9	331508	0.00422295	0.0015082	0.00271475
rs75312548	4	64831705	13	5	8	331509	0.00392131	0.0015082	0.00241311
rs115827620	4	64840396	13	5	8	331509	0.00392131	0.0015082	0.00241311
rs6551803	4	64849631	14	6	8	331508	0.00422295	0.00180983	0.00241311
rs79038924	4	64860742	13	5	8	331509	0.00392131	0.0015082	0.00241311
rs76502371	4	64863192	13	5	8	331509	0.00392131	0.0015082	0.00241311
rs114596280	4	64878280	13	5	8	331509	0.00392131	0.0015082	0.00241311
rs72645597	4	64881934	13	5	8	331509	0.00392131	0.0015082	0.00241311
rs11131510	4	64896796	13	5	8	331509	0.00392131	0.0015082	0.00241311
rs75393995	4	64896951	13	5	8	331509	0.00392131	0.0015082	0.00241311
rs1375472	4	64912509	13	5	8	331509	0.00392131	0.0015082	0.00241311
rs2203964	4	64945102	13	5	8	331509	0.00392131	0.0015082	0.00241311
rs74425881	4	64956665	13	5	8	331509	0.00392131	0.0015082	0.00241311
rs78704499	4	64956932	13	5	8	331509	0.00392131	0.0015082	0.00241311
rs72646736	4	64958000	13	5	8	331509	0.00392131	0.0015082	0.00241311
rs116348678	4	64966066	13	5	8	331509	0.00392131	0.0015082	0.00241311
rs77982886	4	64972393	11	5	6	331511	0.00331803	0.0015082	0.00180983
rs79455864	4	64978497	11	5	6	331511	0.00331803	0.0015082	0.00180983
rs6854991	4	64981479	11	5	6	331511	0.00331803	0.0015082	0.00180983
rs939406	4	64990979	11	5	6	331511	0.00331803	0.0015082	0.00180983
rs115800906	4	64995119	11	5	6	331511	0.00331803	0.0015082	0.00180983
rs7667797	4	64995868	11	5	6	331511	0.00331803	0.0015082	0.00180983
rs77928241	4	65018828	11	5	6	331511	0.00331803	0.0015082	0.00180983
rs10006031	4	65058047	11	5	6	331511	0.00331803	0.0015082	0.00180983
rs75467663	4	65063318	11	5	6	331511	0.00331803	0.0015082	0.00180983
rs116193062	4	65094177	11	5	6	331511	0.00331803	0.0015082	0.00180983
rs114509754	4	65109957	12	5	7	331510	0.00361967	0.0015082	0.00211147
rs10517886	4	65117017	12	5	7	331510	0.00361967	0.0015082	0.00211147
rs62408494	4	65127088	12	5	7	331510	0.00361967	0.0015082	0.00211147
rs2128888	4	65130987	12	5	7	331510	0.00361967	0.0015082	0.00211147
rs2128889	4	65131055	12	5	7	331510	0.00361967	0.0015082	0.00211147
rs4860148	4	65140073	12	5	7	331510	0.00361967	0.0015082	0.00211147
rs2348310	4	65148454	12	5	7	331510	0.00361967	0.0015082	0.00211147
rs115115667	4	65150457	12	5	7	331510	0.00361967	0.0015082	0.00211147
rs17084629	4	65155995	12	5	7	331510	0.00361967	0.0015082	0.00211147
rs10003870	4	65164869	12	5	7	331510	0.00361967	0.0015082	0.00211147
rs7656244	4	65170415	12	5	7	331510	0.00361967	0.0015082	0.00211147
rs114157919	4	65172124	12	5	7	331510	0.00361967	0.0015082	0.00211147
rs72638967	4	65176402	12	5	7	331510	0.00361967	0.0015082	0.00211147
rs111795728	4	65176872	12	5	7	331510	0.00361967	0.0015082	0.00211147
rs62408514	4	65177563	12	5	7	331510	0.00361967	0.0015082	0.00211147
rs74646698	4	65187752	12	5	7	331510	0.00361967	0.0015082	0.00211147
rs114691025	4	65198233	12	5	7	331510	0.00361967	0.0015082	0.00211147
rs115678805	4	65208876	12	5	7	331510	0.00361967	0.0015082	0.00211147
rs6821531	4	65215315	12	5	7	331510	0.00361967	0.0015082	0.00211147
rs4860155	4	65226511	12	5	7	331510	0.00361967	0.0015082	0.00211147
rs7678517	4	65227049	12	5	7	331510	0.00361967	0.0015082	0.00211147
rs12510045	4	65239962	12	5	7	331510	0.00361967	0.0015082	0.00211147
rs7684094	4	65249757	12	5	7	331510	0.00361967	0.0015082	0.00211147
rs112906504	4	65250047	12	5	7	331510	0.00361967	0.0015082	0.00211147
rs116272557	4	65253403	12	5	7	331510	0.00361967	0.0015082	0.00211147
rs80040872	4	65261065	12	5	7	331510	0.00361967	0.0015082	0.00211147
rs80172342	4	65263055	12	5	7	331510	0.00361967	0.0015082	0.00211147
rs61744866	4	65274937	12	5	7	331510	0.00361967	0.0015082	0.00211147
rs17717983	4	65282387	12	5	7	331510	0.00361967	0.0015082	0.00211147
rs115758994	4	65284186	12	5	7	331510	0.00361967	0.0015082	0.00211147
rs6857605	4	65284788	12	5	7	331510	0.00361967	0.0015082	0.00211147
rs28589278	4	65286037	12	5	7	331510	0.00361967	0.0015082	0.00211147
rs75780415	4	65288039	12	5	7	331510	0.00361967	0.0015082	0.00211147
rs970631	4	65289289	12	5	7	331510	0.00361967	0.0015082	0.00211147
rs72640352	4	65295792	12	5	7	331510	0.00361967	0.0015082	0.00211147
rs72640353	4	65297140	12	5	7	331510	0.00361967	0.0015082	0.00211147
rs78082187	4	65297939	12	5	7	331510	0.00361967	0.0015082	0.00211147
rs2714946	4	65298989	12	5	7	331510	0.00361967	0.0015082	0.00211147
rs6828446	4	65304222	12	5	7	331510	0.00361967	0.0015082	0.00211147
rs11131536	4	65306853	12	5	7	331510	0.00361967	0.0015082	0.00211147
rs10002960	4	65313065	12	5	7	331510	0.00361967	0.0015082	0.00211147
rs34290878	4	65322052	12	5	7	331510	0.00361967	0.0015082	0.00211147
rs78159001	4	65323140	12	5	7	331510	0.00361967	0.0015082	0.00211147
rs4034742	4	65324251	12	5	7	331510	0.00361967	0.0015082	0.00211147
rs12650704	4	65330481	12	5	7	331510	0.00361967	0.0015082	0.00211147
rs116490172	4	65339313	12	5	7	331510	0.00361967	0.0015082	0.00211147
rs28481445	4	65354639	12	5	7	331510	0.00361967	0.0015082	0.00211147
rs6551830	4	65355295	12	5	7	331510	0.00361967	0.0015082	0.00211147
rs17084959	4	65360928	12	5	7	331510	0.00361967	0.0015082	0.00211147
rs115497215	4	65363163	13	5	8	331509	0.00392131	0.0015082	0.00241311
rs74873371	4	65367539	13	5	8	331509	0.00392131	0.0015082	0.00241311
rs4365760	4	65378559	13	5	8	331509	0.00392131	0.0015082	0.00241311
rs28548826	4	65379298	13	5	8	331509	0.00392131	0.0015082	0.00241311
rs112115889	4	65383103	13	5	8	331509	0.00392131	0.0015082	0.00241311
rs72640396	4	65399860	14	5	9	331508	0.00422295	0.0015082	0.00271475
rs72640397	4	65400023	14	5	9	331508	0.00422295	0.0015082	0.00271475
rs11131544	4	65403871	14	5	9	331508	0.00422295	0.0015082	0.00271475
rs28522762	4	65404035	14	5	9	331508	0.00422295	0.0015082	0.00271475
rs7697908	4	65404969	14	5	9	331508	0.00422295	0.0015082	0.00271475
rs17663093	4	65412694	14	5	9	331508	0.00422295	0.0015082	0.00271475
rs1364855	4	65424918	14	5	9	331508	0.00422295	0.0015082	0.00271475
rs10517899	4	65426155	14	5	9	331508	0.00422295	0.0015082	0.00271475
rs17085080	4	65426198	14	5	9	331508	0.00422295	0.0015082	0.00271475
rs961932	4	65426678	14	5	9	331508	0.00422295	0.0015082	0.00271475
rs56165749	4	65429886	14	5	9	331508	0.00422295	0.0015082	0.00271475
rs76166516	4	65453504	12	4	8	331510	0.00361967	0.00120656	0.00241311
rs34314869	4	65456925	12	4	8	331510	0.00361967	0.00120656	0.00241311
rs10023899	4	65458311	12	4	8	331510	0.00361967	0.00120656	0.00241311
rs115875018	4	65459389	12	4	8	331510	0.00361967	0.00120656	0.00241311
rs72641428	4	65463492	12	4	8	331510	0.00361967	0.00120656	0.00241311
rs75635228	4	65472312	12	4	8	331510	0.00361967	0.00120656	0.00241311
rs78825642	4	65473340	12	4	8	331510	0.00361967	0.00120656	0.00241311
rs80077365	4	65475995	12	4	8	331510	0.00361967	0.00120656	0.00241311
rs74512500	4	65477443	12	4	8	331510	0.00361967	0.00120656	0.00241311
rs114827440	4	65481100	12	4	8	331510	0.00361967	0.00120656	0.00241311
rs62408802	4	65491471	12	4	8	331510	0.00361967	0.00120656	0.00241311
rs74521532	4	65499700	12	4	8	331510	0.00361967	0.00120656	0.00241311
rs116696891	4	65504141	12	4	8	331510	0.00361967	0.00120656	0.00241311
rs114716175	4	65511600	12	4	8	331510	0.00361967	0.00120656	0.00241311
rs115516528	4	65517513	12	4	8	331510	0.00361967	0.00120656	0.00241311
rs13111770	4	65517558	12	4	8	331510	0.00361967	0.00120656	0.00241311
rs10007568	4	65517731	12	4	8	331510	0.00361967	0.00120656	0.00241311
rs967947	4	65523411	12	4	8	331510	0.00361967	0.00120656	0.00241311
rs4317234	4	65540906	12	4	8	331510	0.00361967	0.00120656	0.00241311
rs6845899	4	65560645	11	3	8	331511	0.00331803	0.000904917	0.00241311
rs116155290	4	65560650	11	3	8	331511	0.00331803	0.000904917	0.00241311
rs6815346	4	65562213	11	3	8	331511	0.00331803	0.000904917	0.00241311
rs4075197	4	65563678	11	3	8	331511	0.00331803	0.000904917	0.00241311
rs35049336	4	65563863	11	3	8	331511	0.00331803	0.000904917	0.00241311
rs13151917	4	65567538	11	3	8	331511	0.00331803	0.000904917	0.00241311
rs11131570	4	65578118	11	3	8	331511	0.00331803	0.000904917	0.00241311
rs11933203	4	65582422	11	3	8	331511	0.00331803	0.000904917	0.00241311
rs35501554	4	65584403	11	3	8	331511	0.00331803	0.000904917	0.00241311
rs114890523	4	65587065	11	3	8	331511	0.00331803	0.000904917	0.00241311
rs76423371	4	65590068	11	3	8	331511	0.00331803	0.000904917	0.00241311
rs28496480	4	65590309	11	3	8	331511	0.00331803	0.000904917	0.00241311
rs28719809	4	65591143	11	3	8	331511	0.00331803	0.000904917	0.00241311
rs80323462	4	65591830	11	3	8	331511	0.00331803	0.000904917	0.00241311
rs78938848	4	65600956	11	3	8	331511	0.00331803	0.000904917	0.00241311
rs13140465	4	65602991	11	3	8	331511	0.00331803	0.000904917	0.00241311
rs13128954	4	65606042	11	3	8	331511	0.00331803	0.000904917	0.00241311
rs12233864	4	65608452	11	3	8	331511	0.00331803	0.000904917	0.00241311
rs6853721	4	65613877	11	3	8	331511	0.00331803	0.000904917	0.00241311
rs75980073	4	65614534	11	3	8	331511	0.00331803	0.000904917	0.00241311
rs78494154	4	65628763	11	3	8	331511	0.00331803	0.000904917	0.00241311
rs114889291	4	65636343	11	3	8	331511	0.00331803	0.000904917	0.00241311
rs6827380	4	65640595	11	3	8	331511	0.00331803	0.000904917	0.00241311
rs7695913	4	65644240	11	3	8	331511	0.00331803	0.000904917	0.00241311
rs55784225	4	65683434	11	3	8	331511	0.00331803	0.000904917	0.00241311
rs2349110	4	65687496	11	3	8	331511	0.00331803	0.000904917	0.00241311
rs116116251	4	65712364	11	3	8	331511	0.00331803	0.000904917	0.00241311
rs76617465	4	65720001	11	3	8	331511	0.00331803	0.000904917	0.00241311
rs114413806	4	65733676	11	3	8	331511	0.00331803	0.000904917	0.00241311
rs72644067	4	65736530	11	3	8	331511	0.00331803	0.000904917	0.00241311
rs114610637	4	65746622	11	3	8	331511	0.00331803	0.000904917	0.00241311
rs1864522	4	65751266	11	3	8	331511	0.00331803	0.000904917	0.00241311
rs10003081	4	65754171	11	3	8	331511	0.00331803	0.000904917	0.00241311
rs76626263	4	65762543	10	2	8	331512	0.00301639	0.000603278	0.00241311
rs77196569	4	65773557	9	2	7	331513	0.00271475	0.000603278	0.00211147
rs114850334	4	65777004	9	2	7	331513	0.00271475	0.000603278	0.00211147
rs11736747	4	65779505	9	2	7	331513	0.00271475	0.000603278	0.00211147
rs114522346	4	65797587	9	2	7	331513	0.00271475	0.000603278	0.00211147
rs62313873	4	65801856	9	2	7	331513	0.00271475	0.000603278	0.00211147
rs4383662	4	65817378	11	3	8	331511	0.00331803	0.000904917	0.00241311
rs6551895	4	65819617	11	3	8	331511	0.00331803	0.000904917	0.00241311
rs55791943	4	65822796	12	3	9	331510	0.00361967	0.000904917	0.00271475
rs1561643	4	65823213	12	3	9	331510	0.00361967	0.000904917	0.00271475
rs76865241	4	65827392	12	3	9	331510	0.00361967	0.000904917	0.00271475
rs72633779	4	65839485	12	3	9	331510	0.00361967	0.000904917	0.00271475
rs17085647	4	65844757	12	3	9	331510	0.00361967	0.000904917	0.00271475
rs78723082	4	65845555	12	3	9	331510	0.00361967	0.000904917	0.00271475
rs76911869	4	65854395	12	3	9	331510	0.00361967	0.000904917	0.00271475
rs2028423	4	65858117	12	3	9	331510	0.00361967	0.000904917	0.00271475
rs72635421	4	65866627	12	3	9	331510	0.00361967	0.000904917	0.00271475
rs78222120	4	65867033	12	3	9	331510	0.00361967	0.000904917	0.00271475
rs189676963	4	65867178	12	3	9	331510	0.00361967	0.000904917	0.00271475
rs62312874	4	65880013	12	3	9	331510	0.00361967	0.000904917	0.00271475
rs116728888	4	65886282	12	3	9	331510	0.00361967	0.000904917	0.00271475
rs9993617	4	65887549	12	3	9	331510	0.00361967	0.000904917	0.00271475
rs1440925	4	65891099	12	3	9	331510	0.00361967	0.000904917	0.00271475
rs74347120	4	65893668	12	3	9	331510	0.00361967	0.000904917	0.00271475
rs1440944	4	65893957	12	3	9	331510	0.00361967	0.000904917	0.00271475
rs116583619	4	65894384	12	3	9	331510	0.00361967	0.000904917	0.00271475
rs17739717	4	65894569	12	3	9	331510	0.00361967	0.000904917	0.00271475
rs12648196	4	65899258	12	3	9	331510	0.00361967	0.000904917	0.00271475
rs1899234	4	65899583	12	3	9	331510	0.00361967	0.000904917	0.00271475
rs10213050	4	65910167	12	3	9	331510	0.00361967	0.000904917	0.00271475
rs9998546	4	65911313	12	3	9	331510	0.00361967	0.000904917	0.00271475
rs72635489	4	65917403	12	3	9	331510	0.00361967	0.000904917	0.00271475
rs7695022	4	65924194	12	3	9	331510	0.00361967	0.000904917	0.00271475
rs75465730	4	65927932	12	3	9	331510	0.00361967	0.000904917	0.00271475
rs991281	4	65927958	12	3	9	331510	0.00361967	0.000904917	0.00271475
rs66810451	4	65927993	12	3	9	331510	0.00361967	0.000904917	0.00271475
rs62312922	4	65928723	12	3	9	331510	0.00361967	0.000904917	0.00271475
rs68090083	4	65939266	12	3	9	331510	0.00361967	0.000904917	0.00271475
rs78812533	4	65947049	12	3	9	331510	0.00361967	0.000904917	0.00271475
rs74628869	4	65947122	12	3	9	331510	0.00361967	0.000904917	0.00271475
rs77401309	4	65950907	12	3	9	331510	0.00361967	0.000904917	0.00271475
rs12649927	4	65955884	12	3	9	331510	0.00361967	0.000904917	0.00271475
rs17085883	4	65961862	12	3	9	331510	0.00361967	0.000904917	0.00271475
rs115503346	4	65966780	12	3	9	331510	0.00361967	0.000904917	0.00271475
rs72636855	4	65966991	12	3	9	331510	0.00361967	0.000904917	0.00271475
rs12505900	4	65968849	12	3	9	331510	0.00361967	0.000904917	0.00271475
rs75526874	4	65974137	12	3	9	331510	0.00361967	0.000904917	0.00271475
rs395884	4	65989199	14	3	11	331508	0.00422295	0.000904917	0.00331803
rs682680	4	65996048	13	3	10	331509	0.00392131	0.000904917	0.00301639
rs72636894	4	66009561	13	3	10	331509	0.00392131	0.000904917	0.00301639
rs907172	4	66017832	12	2	10	331510	0.00361967	0.000603278	0.00301639
rs28373650	4	66040033	12	2	10	331510	0.00361967	0.000603278	0.00301639
rs399580	4	66054473	12	2	10	331510	0.00361967	0.000603278	0.00301639
rs77765880	4	66062283	12	2	10	331510	0.00361967	0.000603278	0.00301639
rs2349420	4	66083947	12	2	10	331510	0.00361967	0.000603278	0.00301639
rs116101936	4	66088125	12	2	10	331510	0.00361967	0.000603278	0.00301639
rs117184670	4	66107929	12	2	10	331510	0.00361967	0.000603278	0.00301639
rs74806909	4	66110719	12	2	10	331510	0.00361967	0.000603278	0.00301639
rs13152005	4	66116504	12	2	10	331510	0.00361967	0.000603278	0.00301639
rs78144047	4	66119265	12	2	10	331510	0.00361967	0.000603278	0.00301639
rs1318866	4	66120702	12	2	10	331510	0.00361967	0.000603278	0.00301639
rs116549558	4	66126474	12	2	10	331510	0.00361967	0.000603278	0.00301639
rs72638666	4	66126941	12	2	10	331510	0.00361967	0.000603278	0.00301639
rs13150883	4	66146037	12	2	10	331510	0.00361967	0.000603278	0.00301639
rs13145688	4	66146841	12	2	10	331510	0.00361967	0.000603278	0.00301639
rs17693262	4	66160423	12	2	10	331510	0.00361967	0.000603278	0.00301639
rs11726947	4	66165335	10	2	8	331512	0.00301639	0.000603278	0.00241311
rs115661659	4	66165768	10	2	8	331512	0.00301639	0.000603278	0.00241311
rs79107714	4	66166449	10	2	8	331512	0.00301639	0.000603278	0.00241311
rs961489	4	66168068	10	2	8	331512	0.00301639	0.000603278	0.00241311
rs34236517	4	66170971	10	2	8	331512	0.00301639	0.000603278	0.00241311
rs72640224	4	66173757	10	2	8	331512	0.00301639	0.000603278	0.00241311
rs2882226	4	66174910	10	2	8	331512	0.00301639	0.000603278	0.00241311
rs139793674	4	66189849	10	2	8	331512	0.00301639	0.000603278	0.00241311
rs7349683	4	66197804	10	2	8	331512	0.00301639	0.000603278	0.00241311
rs75114352	4	66203603	10	2	8	331512	0.00301639	0.000603278	0.00241311
rs12645455	4	66204540	10	2	8	331512	0.00301639	0.000603278	0.00241311
rs36050417	4	66231686	9	2	7	331513	0.00271475	0.000603278	0.00211147
rs2198104	4	66233029	9	2	7	331513	0.00271475	0.000603278	0.00211147
Affx-89019710	4	66233130	9	2	7	331513	0.00271475	0.000603278	0.00211147
rs17086125	4	66236191	9	2	7	331513	0.00271475	0.000603278	0.00211147
rs7697278	4	66243126	9	2	7	331513	0.00271475	0.000603278	0.00211147
rs60530848	4	66248020	9	2	7	331513	0.00271475	0.000603278	0.00211147
rs34915286	4	66249163	9	2	7	331513	0.00271475	0.000603278	0.00211147
rs35928662	4	66253486	9	2	7	331513	0.00271475	0.000603278	0.00211147
rs17086161	4	66259790	9	2	7	331513	0.00271475	0.000603278	0.00211147
rs77781390	4	66269031	9	2	7	331513	0.00271475	0.000603278	0.00211147
rs896216	4	66271334	9	2	7	331513	0.00271475	0.000603278	0.00211147
rs116113214	4	66275422	9	2	7	331513	0.00271475	0.000603278	0.00211147
rs140524943	4	66278445	9	2	7	331513	0.00271475	0.000603278	0.00211147
rs79845237	4	66285961	9	2	7	331513	0.00271475	0.000603278	0.00211147
rs138678484	4	66286206	9	2	7	331513	0.00271475	0.000603278	0.00211147
rs4860181	4	66291712	9	2	7	331513	0.00271475	0.000603278	0.00211147
rs7659865	4	66292306	9	2	7	331513	0.00271475	0.000603278	0.00211147
rs115193612	4	66298922	9	2	7	331513	0.00271475	0.000603278	0.00211147
rs72641037	4	66299279	9	2	7	331513	0.00271475	0.000603278	0.00211147
rs62298041	4	66301845	9	2	7	331513	0.00271475	0.000603278	0.00211147
rs80031372	4	66302153	9	2	7	331513	0.00271475	0.000603278	0.00211147
rs115809933	4	66304450	9	2	7	331513	0.00271475	0.000603278	0.00211147
rs114332667	4	66307341	9	2	7	331513	0.00271475	0.000603278	0.00211147
rs76044895	4	66317329	9	2	7	331513	0.00271475	0.000603278	0.00211147
rs72641046	4	66321902	9	2	7	331513	0.00271475	0.000603278	0.00211147
rs13435759	4	66324266	9	2	7	331513	0.00271475	0.000603278	0.00211147
rs75114389	4	66324603	9	2	7	331513	0.00271475	0.000603278	0.00211147
rs77009834	4	66331775	9	2	7	331513	0.00271475	0.000603278	0.00211147
rs76239570	4	66332910	9	2	7	331513	0.00271475	0.000603278	0.00211147
rs12331261	4	66334752	9	2	7	331513	0.00271475	0.000603278	0.00211147
rs11934861	4	66340446	9	2	7	331513	0.00271475	0.000603278	0.00211147
rs4345230	4	66344019	9	2	7	331513	0.00271475	0.000603278	0.00211147
rs60251402	4	66350245	9	2	7	331513	0.00271475	0.000603278	0.00211147
rs80342932	4	66353311	9	2	7	331513	0.00271475	0.000603278	0.00211147
rs62299164	4	66354096	9	2	7	331513	0.00271475	0.000603278	0.00211147
rs72641095	4	66364227	9	2	7	331513	0.00271475	0.000603278	0.00211147
rs112254133	4	66374062	9	2	7	331513	0.00271475	0.000603278	0.00211147
rs12503903	4	66375727	9	2	7	331513	0.00271475	0.000603278	0.00211147
rs13137977	4	66380539	9	2	7	331513	0.00271475	0.000603278	0.00211147
rs76122336	4	66380897	9	2	7	331513	0.00271475	0.000603278	0.00211147
rs12374364	4	66387350	9	2	7	331513	0.00271475	0.000603278	0.00211147
rs7676872	4	66388407	9	2	7	331513	0.00271475	0.000603278	0.00211147
rs115780608	4	66392375	9	2	7	331513	0.00271475	0.000603278	0.00211147
rs11937842	4	66394228	9	2	7	331513	0.00271475	0.000603278	0.00211147
rs77501508	4	66395429	9	2	7	331513	0.00271475	0.000603278	0.00211147
rs35432888	4	66395646	9	2	7	331513	0.00271475	0.000603278	0.00211147
rs116355514	4	66397880	9	2	7	331513	0.00271475	0.000603278	0.00211147
rs10016747	4	66398855	9	2	7	331513	0.00271475	0.000603278	0.00211147
rs4860679	4	66401110	9	2	7	331513	0.00271475	0.000603278	0.00211147
rs114393799	4	66417333	9	2	7	331513	0.00271475	0.000603278	0.00211147
rs71612731	4	66422533	9	2	7	331513	0.00271475	0.000603278	0.00211147
rs11728612	4	66442069	10	3	7	331512	0.00301639	0.000904917	0.00211147
rs12054588	4	66447771	10	3	7	331512	0.00301639	0.000904917	0.00211147
rs76608666	4	66463522	10	3	7	331512	0.00301639	0.000904917	0.00211147
rs116418912	4	66463688	10	3	7	331512	0.00301639	0.000904917	0.00211147
rs115954498	4	66465658	10	3	7	331512	0.00301639	0.000904917	0.00211147
rs202003158	4	66467418	10	3	7	331512	0.00301639	0.000904917	0.00211147
rs4624709	4	66469544	10	3	7	331512	0.00301639	0.000904917	0.00211147
rs28535294	4	66470543	10	3	7	331512	0.00301639	0.000904917	0.00211147
rs4404602	4	66470813	10	3	7	331512	0.00301639	0.000904917	0.00211147
rs11942778	4	66482116	10	3	7	331512	0.00301639	0.000904917	0.00211147
rs78485843	4	66483896	10	3	7	331512	0.00301639	0.000904917	0.00211147
rs7439912	4	66484534	10	3	7	331512	0.00301639	0.000904917	0.00211147
rs75220551	4	66488888	10	3	7	331512	0.00301639	0.000904917	0.00211147
rs13114860	4	66499748	10	3	7	331512	0.00301639	0.000904917	0.00211147
rs4608860	4	66514008	10	3	7	331512	0.00301639	0.000904917	0.00211147
rs78608907	4	66519600	10	3	7	331512	0.00301639	0.000904917	0.00211147
rs4441811	4	66521489	10	3	7	331512	0.00301639	0.000904917	0.00211147
rs78652520	4	66524328	9	3	6	331513	0.00271475	0.000904917	0.00180983
rs114995745	4	66526165	9	3	6	331513	0.00271475	0.000904917	0.00180983
rs72642697	4	66533761	7	3	4	331515	0.00211147	0.000904917	0.00120656
rs4532288	4	66550351	7	3	4	331515	0.00211147	0.000904917	0.00120656
rs6843972	4	66550952	7	3	4	331515	0.00211147	0.000904917	0.00120656
rs11942058	4	66551096	7	3	4	331515	0.00211147	0.000904917	0.00120656
rs62299571	4	66554393	7	3	4	331515	0.00211147	0.000904917	0.00120656
rs114770759	4	66562603	7	3	4	331515	0.00211147	0.000904917	0.00120656
rs79192043	4	66567225	7	3	4	331515	0.00211147	0.000904917	0.00120656
rs11131614	4	66569703	7	3	4	331515	0.00211147	0.000904917	0.00120656
rs72644519	4	66571260	7	3	4	331515	0.00211147	0.000904917	0.00120656
rs4529111	4	66571998	7	3	4	331515	0.00211147	0.000904917	0.00120656
rs77167497	4	66573514	7	3	4	331515	0.00211147	0.000904917	0.00120656
rs116415339	4	66583115	7	3	4	331515	0.00211147	0.000904917	0.00120656
rs77480071	4	66587522	7	3	4	331515	0.00211147	0.000904917	0.00120656
rs34174608	4	66597415	7	3	4	331515	0.00211147	0.000904917	0.00120656
rs62299607	4	66597479	7	3	4	331515	0.00211147	0.000904917	0.00120656
rs75097669	4	66598925	7	3	4	331515	0.00211147	0.000904917	0.00120656
rs2350050	4	66600156	7	3	4	331515	0.00211147	0.000904917	0.00120656
rs2017256	4	66601439	7	3	4	331515	0.00211147	0.000904917	0.00120656
rs4515214	4	66610038	7	3	4	331515	0.00211147	0.000904917	0.00120656
rs2882387	4	66612055	7	3	4	331515	0.00211147	0.000904917	0.00120656
rs73822323	4	66613069	7	3	4	331515	0.00211147	0.000904917	0.00120656
rs2350335	4	66613536	7	3	4	331515	0.00211147	0.000904917	0.00120656
rs35202580	4	66620554	7	3	4	331515	0.00211147	0.000904917	0.00120656
rs17086345	4	66626224	8	3	5	331514	0.00241311	0.000904917	0.0015082
rs17086349	4	66627407	8	3	5	331514	0.00241311	0.000904917	0.0015082
rs4404604	4	66638393	8	3	5	331514	0.00241311	0.000904917	0.0015082
rs2350031	4	66639354	8	3	5	331514	0.00241311	0.000904917	0.0015082
rs33924329	4	66646181	8	3	5	331514	0.00241311	0.000904917	0.0015082
rs77023481	4	66647182	8	3	5	331514	0.00241311	0.000904917	0.0015082
rs5858991	4	66648117	8	3	5	331514	0.00241311	0.000904917	0.0015082
rs115573909	4	66649100	8	3	5	331514	0.00241311	0.000904917	0.0015082
rs10012906	4	66671046	8	3	5	331514	0.00241311	0.000904917	0.0015082
rs62297601	4	66683446	8	3	5	331514	0.00241311	0.000904917	0.0015082
Affx-24815334	4	66688163	8	3	5	331514	0.00241311	0.000904917	0.0015082
rs10517941	4	66694545	8	3	5	331514	0.00241311	0.000904917	0.0015082
rs9997662	4	66694646	8	3	5	331514	0.00241311	0.000904917	0.0015082
rs7699980	4	66707777	8	3	5	331514	0.00241311	0.000904917	0.0015082
rs10866164	4	66710443	8	3	5	331514	0.00241311	0.000904917	0.0015082
rs72646389	4	66740118	8	3	5	331514	0.00241311	0.000904917	0.0015082
rs13122178	4	66744581	8	3	5	331514	0.00241311	0.000904917	0.0015082
rs114112571	4	66744771	8	3	5	331514	0.00241311	0.000904917	0.0015082
rs72647905	4	66750486	8	3	5	331514	0.00241311	0.000904917	0.0015082
rs17086505	4	66750852	8	3	5	331514	0.00241311	0.000904917	0.0015082
rs116292318	4	66769711	8	3	5	331514	0.00241311	0.000904917	0.0015082
rs6842554	4	66778101	8	3	5	331514	0.00241311	0.000904917	0.0015082
rs12505828	4	66779689	8	3	5	331514	0.00241311	0.000904917	0.0015082
rs116028595	4	66788451	8	3	5	331514	0.00241311	0.000904917	0.0015082
rs1897690	4	66796602	8	3	5	331514	0.00241311	0.000904917	0.0015082
rs115138321	4	66818098	7	3	4	331515	0.00211147	0.000904917	0.00120656
rs1433621	4	66827724	7	3	4	331515	0.00211147	0.000904917	0.00120656
rs116550720	4	66841062	7	3	4	331515	0.00211147	0.000904917	0.00120656
rs6825097	4	66844573	7	3	4	331515	0.00211147	0.000904917	0.00120656
rs72637606	4	66850669	7	3	4	331515	0.00211147	0.000904917	0.00120656
rs117165251	4	66868970	7	3	4	331515	0.00211147	0.000904917	0.00120656
rs116828479	4	66880711	7	3	4	331515	0.00211147	0.000904917	0.00120656
rs72637689	4	66882725	7	3	4	331515	0.00211147	0.000904917	0.00120656
rs116099691	4	66885511	7	3	4	331515	0.00211147	0.000904917	0.00120656
rs1903590	4	66911203	7	3	4	331515	0.00211147	0.000904917	0.00120656
rs72639033	4	66914792	7	3	4	331515	0.00211147	0.000904917	0.00120656
rs73235128	4	66914807	7	3	4	331515	0.00211147	0.000904917	0.00120656
rs114363872	4	66919820	7	3	4	331515	0.00211147	0.000904917	0.00120656
rs10028784	4	66940650	6	3	3	331516	0.00180983	0.000904917	0.000904917
rs6551993	4	66943110	6	3	3	331516	0.00180983	0.000904917	0.000904917
rs2588743	4	67000772	6	3	3	331516	0.00180983	0.000904917	0.000904917
rs2611071	4	67003722	6	3	3	331516	0.00180983	0.000904917	0.000904917
rs17762388	4	67004626	6	3	3	331516	0.00180983	0.000904917	0.000904917
rs114321794	4	67008907	5	3	2	331517	0.0015082	0.000904917	0.000603278
rs62307483	4	67012181	5	3	2	331517	0.0015082	0.000904917	0.000603278
rs71612756	4	67015184	5	3	2	331517	0.0015082	0.000904917	0.000603278
rs115849755	4	67019967	5	3	2	331517	0.0015082	0.000904917	0.000603278
rs72640521	4	67020530	5	3	2	331517	0.0015082	0.000904917	0.000603278
rs6846297	4	67023441	5	3	2	331517	0.0015082	0.000904917	0.000603278
rs76733431	4	67026306	5	3	2	331517	0.0015082	0.000904917	0.000603278
rs2588666	4	67036815	5	3	2	331517	0.0015082	0.000904917	0.000603278
rs2611059	4	67041359	5	3	2	331517	0.0015082	0.000904917	0.000603278
rs116267209	4	67054553	5	3	2	331517	0.0015082	0.000904917	0.000603278
rs77806466	4	67068025	6	4	2	331516	0.00180983	0.00120656	0.000603278
rs61286264	4	67071656	6	4	2	331516	0.00180983	0.00120656	0.000603278
rs62308877	4	67076448	6	4	2	331516	0.00180983	0.00120656	0.000603278
rs115817292	4	67077001	6	4	2	331516	0.00180983	0.00120656	0.000603278
rs72640567	4	67080715	6	4	2	331516	0.00180983	0.00120656	0.000603278
rs80026561	4	67082979	6	4	2	331516	0.00180983	0.00120656	0.000603278
rs115585537	4	67082987	6	4	2	331516	0.00180983	0.00120656	0.000603278
rs10011993	4	67093452	6	4	2	331516	0.00180983	0.00120656	0.000603278
rs1877213	4	67093727	6	4	2	331516	0.00180983	0.00120656	0.000603278
rs35289226	4	67099413	6	4	2	331516	0.00180983	0.00120656	0.000603278
rs10016087	4	67109880	6	4	2	331516	0.00180983	0.00120656	0.000603278
rs116764970	4	67113322	6	4	2	331516	0.00180983	0.00120656	0.000603278
rs454283	4	67119211	6	4	2	331516	0.00180983	0.00120656	0.000603278
rs74978474	4	67125394	6	4	2	331516	0.00180983	0.00120656	0.000603278
rs56223603	4	67128845	6	4	2	331516	0.00180983	0.00120656	0.000603278
rs17714933	4	67138858	6	4	2	331516	0.00180983	0.00120656	0.000603278
rs56071201	4	67146446	6	4	2	331516	0.00180983	0.00120656	0.000603278
rs13116406	4	67150671	6	4	2	331516	0.00180983	0.00120656	0.000603278
rs62304854	4	67156248	5	3	2	331517	0.0015082	0.000904917	0.000603278
rs12645235	4	67160054	5	3	2	331517	0.0015082	0.000904917	0.000603278
rs71612765	4	67163178	5	3	2	331517	0.0015082	0.000904917	0.000603278
rs115080595	4	67163498	5	3	2	331517	0.0015082	0.000904917	0.000603278
rs76120351	4	67185198	5	3	2	331517	0.0015082	0.000904917	0.000603278
rs116796110	4	67194700	5	3	2	331517	0.0015082	0.000904917	0.000603278
rs10000219	4	67200024	4	2	2	331518	0.00120656	0.000603278	0.000603278
rs2942544	4	67210563	4	2	2	331518	0.00120656	0.000603278	0.000603278
rs190620009	4	67227321	4	2	2	331518	0.00120656	0.000603278	0.000603278
rs11729723	4	67230762	4	2	2	331518	0.00120656	0.000603278	0.000603278
rs115865356	4	67233306	4	2	2	331518	0.00120656	0.000603278	0.000603278
rs78344992	4	67241311	4	2	2	331518	0.00120656	0.000603278	0.000603278
rs6845130	4	67258733	4	2	2	331518	0.00120656	0.000603278	0.000603278
rs10018981	4	67265659	4	2	2	331518	0.00120656	0.000603278	0.000603278
rs1543095	4	67272546	4	2	2	331518	0.00120656	0.000603278	0.000603278
rs11930224	4	67276155	4	2	2	331518	0.00120656	0.000603278	0.000603278
rs77936149	4	67287655	4	2	2	331518	0.00120656	0.000603278	0.000603278
rs11933580	4	67289676	4	2	2	331518	0.00120656	0.000603278	0.000603278
rs17729302	4	67297109	4	2	2	331518	0.00120656	0.000603278	0.000603278
rs77180915	4	67301729	4	2	2	331518	0.00120656	0.000603278	0.000603278
rs7659115	4	67311459	4	2	2	331518	0.00120656	0.000603278	0.000603278
rs1512947	4	67317905	4	2	2	331518	0.00120656	0.000603278	0.000603278
rs13118837	4	67321525	4	2	2	331518	0.00120656	0.000603278	0.000603278
rs62306937	4	67331154	4	2	2	331518	0.00120656	0.000603278	0.000603278
rs6827825	4	67339300	4	2	2	331518	0.00120656	0.000603278	0.000603278
rs28415012	4	67340910	4	2	2	331518	0.00120656	0.000603278	0.000603278
rs1398551	4	67341480	4	2	2	331518	0.00120656	0.000603278	0.000603278
rs1156639	4	67349395	4	2	2	331518	0.00120656	0.000603278	0.000603278
rs116783784	4	67350553	4	2	2	331518	0.00120656	0.000603278	0.000603278
rs28433958	4	67352707	4	2	2	331518	0.00120656	0.000603278	0.000603278
rs1398548	4	67358218	3	2	1	331519	0.000904917	0.000603278	0.000301639
rs113817199	4	67365106	3	2	1	331519	0.000904917	0.000603278	0.000301639
rs56007396	4	67379474	3	2	1	331519	0.000904917	0.000603278	0.000301639
rs56006134	4	67387314	3	2	1	331519	0.000904917	0.000603278	0.000301639
rs17087260	4	67405771	3	2	1	331519	0.000904917	0.000603278	0.000301639
rs74914501	4	67419957	3	2	1	331519	0.000904917	0.000603278	0.000301639
rs17087288	4	67423423	3	2	1	331519	0.000904917	0.000603278	0.000301639
rs17732155	4	67434914	3	2	1	331519	0.000904917	0.000603278	0.000301639
rs116619923	4	67442564	3	2	1	331519	0.000904917	0.000603278	0.000301639
rs72644445	4	67442659	3	2	1	331519	0.000904917	0.000603278	0.000301639
rs6833923	4	67443752	3	2	1	331519	0.000904917	0.000603278	0.000301639
rs35150895	4	67445833	3	2	1	331519	0.000904917	0.000603278	0.000301639
rs56296644	4	67447761	3	2	1	331519	0.000904917	0.000603278	0.000301639
rs11934386	4	67470362	3	2	1	331519	0.000904917	0.000603278	0.000301639
rs78187906	4	67475281	3	2	1	331519	0.000904917	0.000603278	0.000301639
rs1510744	4	67483081	3	2	1	331519	0.000904917	0.000603278	0.000301639
rs79004110	4	67490110	3	2	1	331519	0.000904917	0.000603278	0.000301639
rs13126909	4	67497803	3	2	1	331519	0.000904917	0.000603278	0.000301639
rs17789969	4	67503211	3	2	1	331519	0.000904917	0.000603278	0.000301639
rs10517983	4	67507131	3	2	1	331519	0.000904917	0.000603278	0.000301639
rs60638659	4	67523540	3	2	1	331519	0.000904917	0.000603278	0.000301639
rs74685283	4	67528886	3	2	1	331519	0.000904917	0.000603278	0.000301639
rs56347154	4	67548470	3	2	1	331519	0.000904917	0.000603278	0.000301639
rs76991736	4	67559629	3	2	1	331519	0.000904917	0.000603278	0.000301639
rs62306171	4	67569441	3	2	1	331519	0.000904917	0.000603278	0.000301639
rs113307871	4	67569702	3	2	1	331519	0.000904917	0.000603278	0.000301639
rs72644491	4	67570602	3	2	1	331519	0.000904917	0.000603278	0.000301639
rs115404634	4	67574921	3	2	1	331519	0.000904917	0.000603278	0.000301639
rs112182593	4	67592488	3	2	1	331519	0.000904917	0.000603278	0.000301639
rs116320373	4	67594960	3	2	1	331519	0.000904917	0.000603278	0.000301639
rs1530759	4	67596504	3	2	1	331519	0.000904917	0.000603278	0.000301639
rs12715778	4	67599718	2	1	1	331520	0.000603278	0.000301639	0.000301639
rs7697615	4	67600939	2	1	1	331520	0.000603278	0.000301639	0.000301639
rs7667506	4	67600967	2	1	1	331520	0.000603278	0.000301639	0.000301639
rs115902698	4	67605645	2	1	1	331520	0.000603278	0.000301639	0.000301639
rs4860777	4	67606131	2	1	1	331520	0.000603278	0.000301639	0.000301639
rs11947910	4	67607309	2	1	1	331520	0.000603278	0.000301639	0.000301639
rs13118903	4	67612903	2	1	1	331520	0.000603278	0.000301639	0.000301639
rs10452260	4	67616419	2	1	1	331520	0.000603278	0.000301639	0.000301639
rs115462610	4	67623517	2	1	1	331520	0.000603278	0.000301639	0.000301639
rs28374099	4	67624375	2	1	1	331520	0.000603278	0.000301639	0.000301639
rs1375889	4	67630732	2	1	1	331520	0.000603278	0.000301639	0.000301639
rs6552035	4	67643879	2	1	1	331520	0.000603278	0.000301639	0.000301639
rs114082974	4	67654277	2	1	1	331520	0.000603278	0.000301639	0.000301639
rs72645922	4	67655686	2	1	1	331520	0.000603278	0.000301639	0.000301639
rs7669138	4	67661298	2	1	1	331520	0.000603278	0.000301639	0.000301639
rs2318805	4	67662696	2	1	1	331520	0.000603278	0.000301639	0.000301639
rs115078541	4	67664619	2	1	1	331520	0.000603278	0.000301639	0.000301639
rs997185	4	67668580	2	1	1	331520	0.000603278	0.000301639	0.000301639
rs114782082	4	67670609	2	1	1	331520	0.000603278	0.000301639	0.000301639
rs78701335	4	67676717	2	1	1	331520	0.000603278	0.000301639	0.000301639
rs115798348	4	67679780	2	1	1	331520	0.000603278	0.000301639	0.000301639
rs115772364	4	67679793	2	1	1	331520	0.000603278	0.000301639	0.000301639
rs114534274	4	67683088	2	1	1	331520	0.000603278	0.000301639	0.000301639
rs7439441	4	67684610	2	1	1	331520	0.000603278	0.000301639	0.000301639
rs10434245	4	67696225	2	1	1	331520	0.000603278	0.000301639	0.000301639
rs77688726	4	67699747	2	1	1	331520	0.000603278	0.000301639	0.000301639
rs17793243	4	67705419	2	1	1	331520	0.000603278	0.000301639	0.000301639
rs79629830	4	67714877	2	1	1	331520	0.000603278	0.000301639	0.000301639
rs12507395	4	67716733	2	1	1	331520	0.000603278	0.000301639	0.000301639
rs62315618	4	67718756	2	1	1	331520	0.000603278	0.000301639	0.000301639
rs116033878	4	67720288	2	1	1	331520	0.000603278	0.000301639	0.000301639
rs1155865	4	67733857	2	1	1	331520	0.000603278	0.000301639	0.000301639
rs114723623	4	67738366	2	1	1	331520	0.000603278	0.000301639	0.000301639
rs116540834	4	67741175	2	1	1	331520	0.000603278	0.000301639	0.000301639
rs115622173	4	67746289	2	1	1	331520	0.000603278	0.000301639	0.000301639
rs114226695	4	67746514	2	1	1	331520	0.000603278	0.000301639	0.000301639
rs115233110	4	67753478	2	1	1	331520	0.000603278	0.000301639	0.000301639
rs77612803	4	67759976	2	1	1	331520	0.000603278	0.000301639	0.000301639
rs17738315	4	67760320	2	1	1	331520	0.000603278	0.000301639	0.000301639
rs60927097	4	67771160	3	1	2	331519	0.000904917	0.000301639	0.000603278
rs114054065	4	67772752	3	1	2	331519	0.000904917	0.000301639	0.000603278
rs17801007	4	67784215	3	1	2	331519	0.000904917	0.000301639	0.000603278
rs80224310	4	67813949	3	1	2	331519	0.000904917	0.000301639	0.000603278
rs72647621	4	67818512	3	1	2	331519	0.000904917	0.000301639	0.000603278
rs116035446	4	67825100	3	1	2	331519	0.000904917	0.000301639	0.000603278
rs1481255	4	67829052	3	1	2	331519	0.000904917	0.000301639	0.000603278
rs34956920	4	67830275	3	1	2	331519	0.000904917	0.000301639	0.000603278
rs1383714	4	67831470	3	1	2	331519	0.000904917	0.000301639	0.000603278
rs76101495	4	67836171	4	1	3	331518	0.00120656	0.000301639	0.000904917
rs4860231	4	67839496	4	1	3	331518	0.00120656	0.000301639	0.000904917
rs17087811	4	67841187	4	1	3	331518	0.00120656	0.000301639	0.000904917
rs75938809	4	67842125	4	1	3	331518	0.00120656	0.000301639	0.000904917
rs116400481	4	67846128	4	1	3	331518	0.00120656	0.000301639	0.000904917
rs111836141	4	67879507	4	1	3	331518	0.00120656	0.000301639	0.000904917
rs77303875	4	67886354	4	1	3	331518	0.00120656	0.000301639	0.000904917
rs79926734	4	67890845	4	1	3	331518	0.00120656	0.000301639	0.000904917
rs114481486	4	67890992	4	1	3	331518	0.00120656	0.000301639	0.000904917
rs72636621	4	67891691	4	1	3	331518	0.00120656	0.000301639	0.000904917
rs75779982	4	67905229	4	1	3	331518	0.00120656	0.000301639	0.000904917
rs79015454	4	67905483	4	1	3	331518	0.00120656	0.000301639	0.000904917
rs11940944	4	67910084	4	1	3	331518	0.00120656	0.000301639	0.000904917
rs113231922	4	67919355	4	1	3	331518	0.00120656	0.000301639	0.000904917
rs10001354	4	67924498	4	1	3	331518	0.00120656	0.000301639	0.000904917
rs72636634	4	67934880	4	1	3	331518	0.00120656	0.000301639	0.000904917
rs9999742	4	67943855	4	1	3	331518	0.00120656	0.000301639	0.000904917
rs1425651	4	67946152	4	1	3	331518	0.00120656	0.000301639	0.000904917
rs2194889	4	67958068	4	1	3	331518	0.00120656	0.000301639	0.000904917
rs71612784	4	67958690	4	1	3	331518	0.00120656	0.000301639	0.000904917
rs10518019	4	67959875	4	1	3	331518	0.00120656	0.000301639	0.000904917
rs78122197	4	67970090	4	1	3	331518	0.00120656	0.000301639	0.000904917
rs11131675	4	67970457	4	1	3	331518	0.00120656	0.000301639	0.000904917
rs115090722	4	67971553	4	1	3	331518	0.00120656	0.000301639	0.000904917
rs141036478	4	67988165	4	1	3	331518	0.00120656	0.000301639	0.000904917
rs17088023	4	67990612	4	1	3	331518	0.00120656	0.000301639	0.000904917
rs13128397	4	67993599	4	1	3	331518	0.00120656	0.000301639	0.000904917
rs6850553	4	68006356	4	1	3	331518	0.00120656	0.000301639	0.000904917
rs61401418	4	68007819	4	1	3	331518	0.00120656	0.000301639	0.000904917
rs6552076	4	68014557	4	1	3	331518	0.00120656	0.000301639	0.000904917
rs13121047	4	68020256	4	1	3	331518	0.00120656	0.000301639	0.000904917
rs17816302	4	68025754	4	1	3	331518	0.00120656	0.000301639	0.000904917
rs10006601	4	68027024	4	1	3	331518	0.00120656	0.000301639	0.000904917
rs6834160	4	68030397	4	1	3	331518	0.00120656	0.000301639	0.000904917
rs17816572	4	68049587	3	1	2	331519	0.000904917	0.000301639	0.000603278
rs1425661	4	68058722	3	1	2	331519	0.000904917	0.000301639	0.000603278
rs1425660	4	68058793	3	1	2	331519	0.000904917	0.000301639	0.000603278
rs77083536	4	68059129	3	1	2	331519	0.000904917	0.000301639	0.000603278
rs58398663	4	68061647	3	1	2	331519	0.000904917	0.000301639	0.000603278
rs10030581	4	68062630	3	1	2	331519	0.000904917	0.000301639	0.000603278
rs1541746	4	68063855	3	1	2	331519	0.000904917	0.000301639	0.000603278
rs10518025	4	68064440	3	1	2	331519	0.000904917	0.000301639	0.000603278
rs12639670	4	68069022	3	1	2	331519	0.000904917	0.000301639	0.000603278
rs17088117	4	68070195	3	1	2	331519	0.000904917	0.000301639	0.000603278
rs2194890	4	68071570	3	1	2	331519	0.000904917	0.000301639	0.000603278
rs72638335	4	68078950	3	1	2	331519	0.000904917	0.000301639	0.000603278
rs10029143	4	68079593	3	1	2	331519	0.000904917	0.000301639	0.000603278
rs28528999	4	68091816	3	1	2	331519	0.000904917	0.000301639	0.000603278
rs114502184	4	68093884	3	1	2	331519	0.000904917	0.000301639	0.000603278
rs28685177	4	68095607	3	1	2	331519	0.000904917	0.000301639	0.000603278
rs77930865	4	68096844	3	1	2	331519	0.000904917	0.000301639	0.000603278
rs17766393	4	68100247	3	1	2	331519	0.000904917	0.000301639	0.000603278
rs72638343	4	68100862	3	1	2	331519	0.000904917	0.000301639	0.000603278
rs62315524	4	68101381	3	1	2	331519	0.000904917	0.000301639	0.000603278
rs1866784	4	68101830	3	1	2	331519	0.000904917	0.000301639	0.000603278
rs17766472	4	68102182	3	1	2	331519	0.000904917	0.000301639	0.000603278
rs4860240	4	68102416	3	1	2	331519	0.000904917	0.000301639	0.000603278
rs185651013	4	68109488	3	1	2	331519	0.000904917	0.000301639	0.000603278
rs75882272	4	68110762	3	1	2	331519	0.000904917	0.000301639	0.000603278
rs9998063	4	68114153	3	1	2	331519	0.000904917	0.000301639	0.000603278
rs11933083	4	68114997	3	1	2	331519	0.000904917	0.000301639	0.000603278
rs2196934	4	68125147	3	1	2	331519	0.000904917	0.000301639	0.000603278
rs7688257	4	68126425	3	1	2	331519	0.000904917	0.000301639	0.000603278
rs72638372	4	68131580	3	1	2	331519	0.000904917	0.000301639	0.000603278
rs35788608	4	68132224	3	1	2	331519	0.000904917	0.000301639	0.000603278
rs114829854	4	68144952	3	1	2	331519	0.000904917	0.000301639	0.000603278
rs115043552	4	68147453	3	1	2	331519	0.000904917	0.000301639	0.000603278
rs79633119	4	68155371	3	1	2	331519	0.000904917	0.000301639	0.000603278
rs62317391	4	68156647	3	1	2	331519	0.000904917	0.000301639	0.000603278
rs28373882	4	68167336	3	1	2	331519	0.000904917	0.000301639	0.000603278
rs13128411	4	68172826	3	1	2	331519	0.000904917	0.000301639	0.000603278
rs1970815	4	68173655	3	1	2	331519	0.000904917	0.000301639	0.000603278
rs1440559	4	68174701	3	1	2	331519	0.000904917	0.000301639	0.000603278
rs115038639	4	68174844	3	1	2	331519	0.000904917	0.000301639	0.000603278
rs28607461	4	68175073	3	1	2	331519	0.000904917	0.000301639	0.000603278
rs79534102	4	68190501	3	1	2	331519	0.000904917	0.000301639	0.000603278
rs17088254	4	68191194	3	1	2	331519	0.000904917	0.000301639	0.000603278
rs1371863	4	68192816	3	1	2	331519	0.000904917	0.000301639	0.000603278
rs9312176	4	68199816	3	1	2	331519	0.000904917	0.000301639	0.000603278
rs4860825	4	68212439	4	2	2	331518	0.00120656	0.000603278	0.000603278
rs74489804	4	68220493	4	2	2	331518	0.00120656	0.000603278	0.000603278
rs72639836	4	68221222	4	2	2	331518	0.00120656	0.000603278	0.000603278
rs114494214	4	68230004	4	2	2	331518	0.00120656	0.000603278	0.000603278
rs72639846	4	68231352	4	2	2	331518	0.00120656	0.000603278	0.000603278
rs13103397	4	68252674	4	2	2	331518	0.00120656	0.000603278	0.000603278
rs12650581	4	68262773	4	2	2	331518	0.00120656	0.000603278	0.000603278
rs3932174	4	68263831	4	2	2	331518	0.00120656	0.000603278	0.000603278
rs6811229	4	68269117	4	2	2	331518	0.00120656	0.000603278	0.000603278
rs13134336	4	68270725	4	2	2	331518	0.00120656	0.000603278	0.000603278
rs77329998	4	68286063	4	2	2	331518	0.00120656	0.000603278	0.000603278
rs72639895	4	68291325	5	3	2	331517	0.0015082	0.000904917	0.000603278
rs17500031	4	68293987	5	3	2	331517	0.0015082	0.000904917	0.000603278
rs6829405	4	68303991	5	3	2	331517	0.0015082	0.000904917	0.000603278
rs12504170	4	68323821	5	3	2	331517	0.0015082	0.000904917	0.000603278
rs116024466	4	68328121	5	3	2	331517	0.0015082	0.000904917	0.000603278
rs17624121	4	68337400	5	3	2	331517	0.0015082	0.000904917	0.000603278
rs7662513	4	68338199	5	3	2	331517	0.0015082	0.000904917	0.000603278
rs78088859	4	68351044	5	3	2	331517	0.0015082	0.000904917	0.000603278
Affx-80292929	4	68355751	5	3	2	331517	0.0015082	0.000904917	0.000603278
rs72640760	4	68361501	5	3	2	331517	0.0015082	0.000904917	0.000603278
rs116264298	4	68361955	5	3	2	331517	0.0015082	0.000904917	0.000603278
rs724198	4	68362178	5	3	2	331517	0.0015082	0.000904917	0.000603278
rs62301090	4	68363189	5	3	2	331517	0.0015082	0.000904917	0.000603278
rs77506922	4	68369978	5	3	2	331517	0.0015082	0.000904917	0.000603278
Affx-80224590	4	68371004	5	3	2	331517	0.0015082	0.000904917	0.000603278
rs62301095	4	68373278	5	3	2	331517	0.0015082	0.000904917	0.000603278
rs1056789	4	68374597	5	3	2	331517	0.0015082	0.000904917	0.000603278
rs141379239	4	68378287	5	3	2	331517	0.0015082	0.000904917	0.000603278
rs78255219	4	68379189	5	3	2	331517	0.0015082	0.000904917	0.000603278
rs1056787	4	68380070	5	3	2	331517	0.0015082	0.000904917	0.000603278
rs11250	4	68380215	5	3	2	331517	0.0015082	0.000904917	0.000603278
rs116231948	4	68381641	5	3	2	331517	0.0015082	0.000904917	0.000603278
rs355510	4	68384008	5	3	2	331517	0.0015082	0.000904917	0.000603278
rs355506	4	68386082	5	3	2	331517	0.0015082	0.000904917	0.000603278
rs74838209	4	68407358	5	3	2	331517	0.0015082	0.000904917	0.000603278
Affx-89015791	4	68409893	5	3	2	331517	0.0015082	0.000904917	0.000603278
Affx-80224592	4	68409914	5	3	2	331517	0.0015082	0.000904917	0.000603278
rs115071032	4	68410616	5	3	2	331517	0.0015082	0.000904917	0.000603278
rs112418421	4	68413579	5	3	2	331517	0.0015082	0.000904917	0.000603278
rs6552107	4	68421711	5	3	2	331517	0.0015082	0.000904917	0.000603278
rs74597264	4	68424133	5	3	2	331517	0.0015082	0.000904917	0.000603278
rs200146689	4	68424573	5	3	2	331517	0.0015082	0.000904917	0.000603278
rs72642306	4	68426896	5	3	2	331517	0.0015082	0.000904917	0.000603278
rs13111765	4	68429084	5	3	2	331517	0.0015082	0.000904917	0.000603278
rs12505251	4	68434598	5	3	2	331517	0.0015082	0.000904917	0.000603278
rs116202048	4	68442596	5	3	2	331517	0.0015082	0.000904917	0.000603278
rs199787258	4	68447185	5	3	2	331517	0.0015082	0.000904917	0.000603278
rs2242330	4	68447249	5	3	2	331517	0.0015082	0.000904917	0.000603278
Affx-80272814	4	68449354	5	3	2	331517	0.0015082	0.000904917	0.000603278
rs4351067	4	68451824	5	3	2	331517	0.0015082	0.000904917	0.000603278
rs17088487	4	68454519	5	3	2	331517	0.0015082	0.000904917	0.000603278
rs17556924	4	68457403	5	3	2	331517	0.0015082	0.000904917	0.000603278
rs354883	4	68470522	5	3	2	331517	0.0015082	0.000904917	0.000603278
rs900792	4	68470605	5	3	2	331517	0.0015082	0.000904917	0.000603278
rs2291422	4	68471589	5	3	2	331517	0.0015082	0.000904917	0.000603278
rs75249687	4	68476254	5	3	2	331517	0.0015082	0.000904917	0.000603278
rs66709509	4	68484396	5	3	2	331517	0.0015082	0.000904917	0.000603278
rs138003529	4	68484770	6	4	2	331516	0.00180983	0.00120656	0.000603278
rs111757763	4	68484837	6	4	2	331516	0.00180983	0.00120656	0.000603278
rs35602179	4	68492244	6	4	2	331516	0.00180983	0.00120656	0.000603278
rs76164240	4	68506653	6	4	2	331516	0.00180983	0.00120656	0.000603278
rs17571190	4	68528956	6	4	2	331516	0.00180983	0.00120656	0.000603278
rs75235695	4	68529742	6	4	2	331516	0.00180983	0.00120656	0.000603278
rs13151552	4	68531603	6	4	2	331516	0.00180983	0.00120656	0.000603278
rs10010188	4	68534392	6	4	2	331516	0.00180983	0.00120656	0.000603278
rs112975715	4	68537561	6	4	2	331516	0.00180983	0.00120656	0.000603278
rs62303093	4	68539403	6	4	2	331516	0.00180983	0.00120656	0.000603278
rs201908685	4	68547809	6	4	2	331516	0.00180983	0.00120656	0.000603278
rs79924623	4	68557470	6	4	2	331516	0.00180983	0.00120656	0.000603278
rs1872231	4	68566467	6	4	2	331516	0.00180983	0.00120656	0.000603278
rs79909792	4	68570309	6	4	2	331516	0.00180983	0.00120656	0.000603278
rs78926869	4	68570709	6	4	2	331516	0.00180983	0.00120656	0.000603278
rs6824220	4	68577854	6	4	2	331516	0.00180983	0.00120656	0.000603278
rs79867839	4	68591555	0	0	0	331552	0	0	0
rs2319655	4	68600451	6	4	2	331516	0.00180983	0.00120656	0.000603278
rs116568893	4	68601253	6	4	2	331516	0.00180983	0.00120656	0.000603278
rs104893837	4	68606400	6	4	2	331516	0.00180983	0.00120656	0.000603278
rs2319658	4	68606934	6	4	2	331516	0.00180983	0.00120656	0.000603278
rs182531866	4	68610309	6	4	2	331516	0.00180983	0.00120656	0.000603278
Affx-89006696	4	68610429	6	4	2	331516	0.00180983	0.00120656	0.000603278
rs11932035	4	68615244	6	4	2	331516	0.00180983	0.00120656	0.000603278
Affx-80224604	4	68619543	7	4	3	331515	0.00211147	0.00120656	0.000904917
rs4986942	4	68619601	7	4	3	331515	0.00211147	0.00120656	0.000904917
rs144900788	4	68619618	7	4	3	331515	0.00211147	0.00120656	0.000904917
rs104893842	4	68619638	7	4	3	331515	0.00211147	0.00120656	0.000904917
rs104893836	4	68619737	7	4	3	331515	0.00211147	0.00120656	0.000904917
Affx-80224605	4	68619768	7	4	3	331515	0.00211147	0.00120656	0.000904917
rs104893843	4	68620024	7	4	3	331515	0.00211147	0.00120656	0.000904917
Affx-89006053	4	68620052	7	4	3	331515	0.00211147	0.00120656	0.000904917
rs13138607	4	68621550	7	4	3	331515	0.00211147	0.00120656	0.000904917
rs34035028	4	68622831	7	4	3	331515	0.00211147	0.00120656	0.000904917
rs1484185	4	68631064	7	4	3	331515	0.00211147	0.00120656	0.000904917
rs72643650	4	68632247	7	4	3	331515	0.00211147	0.00120656	0.000904917
rs76676224	4	68635124	7	4	3	331515	0.00211147	0.00120656	0.000904917
rs7662205	4	68638869	7	4	3	331515	0.00211147	0.00120656	0.000904917
rs5859102	4	68639667	7	4	3	331515	0.00211147	0.00120656	0.000904917
rs77464293	4	68644583	7	4	3	331515	0.00211147	0.00120656	0.000904917
rs17637021	4	68644656	7	4	3	331515	0.00211147	0.00120656	0.000904917
rs17082309	4	68651540	7	4	3	331515	0.00211147	0.00120656	0.000904917
rs2582360	4	68653436	7	4	3	331515	0.00211147	0.00120656	0.000904917
rs2083529	4	68675809	7	4	3	331515	0.00211147	0.00120656	0.000904917
rs62301260	4	68686942	6	4	2	331516	0.00180983	0.00120656	0.000603278
rs78152931	4	68687767	6	4	2	331516	0.00180983	0.00120656	0.000603278
rs79654856	4	68688698	6	4	2	331516	0.00180983	0.00120656	0.000603278
rs56339946	4	68689127	6	4	2	331516	0.00180983	0.00120656	0.000603278
rs4572921	4	68689921	6	4	2	331516	0.00180983	0.00120656	0.000603278
rs145154073	4	68691516	6	4	2	331516	0.00180983	0.00120656	0.000603278
rs12715789	4	68694085	6	4	2	331516	0.00180983	0.00120656	0.000603278
rs34927157	4	68701213	7	5	2	331515	0.00211147	0.0015082	0.000603278
rs72643661	4	68701420	0	0	0	331552	0	0	0
rs148125210	4	68704012	7	5	2	331515	0.00211147	0.0015082	0.000603278
rs150193405	4	68704036	7	5	2	331515	0.00211147	0.0015082	0.000603278
rs74342478	4	68714486	7	5	2	331515	0.00211147	0.0015082	0.000603278
rs1371927	4	68715140	7	5	2	331515	0.00211147	0.0015082	0.000603278
rs1348080	4	68715639	7	5	2	331515	0.00211147	0.0015082	0.000603278
rs9312190	4	68718911	7	5	2	331515	0.00211147	0.0015082	0.000603278
rs1542664	4	68725776	7	5	2	331515	0.00211147	0.0015082	0.000603278
rs72849543	4	68735109	7	5	2	331515	0.00211147	0.0015082	0.000603278
rs17577246	4	68737593	7	5	2	331515	0.00211147	0.0015082	0.000603278
rs17639111	4	68740876	7	5	2	331515	0.00211147	0.0015082	0.000603278
rs17088752	4	68747036	7	5	2	331515	0.00211147	0.0015082	0.000603278
rs1440743	4	68751635	7	5	2	331515	0.00211147	0.0015082	0.000603278
rs13141469	4	68755470	7	5	2	331515	0.00211147	0.0015082	0.000603278
rs13103008	4	68766379	7	5	2	331515	0.00211147	0.0015082	0.000603278
rs353174	4	68778381	6	5	1	331516	0.00180983	0.0015082	0.000301639
rs148395045	4	68780407	6	5	1	331516	0.00180983	0.0015082	0.000301639
rs150048717	4	68780427	6	5	1	331516	0.00180983	0.0015082	0.000301639
rs114463573	4	68780779	6	5	1	331516	0.00180983	0.0015082	0.000301639
rs7697339	4	68783605	6	5	1	331516	0.00180983	0.0015082	0.000301639
rs353163	4	68784774	6	5	1	331516	0.00180983	0.0015082	0.000301639
rs147032305	4	68784800	6	5	1	331516	0.00180983	0.0015082	0.000301639
rs353160	4	68787867	6	5	1	331516	0.00180983	0.0015082	0.000301639
rs72645805	4	68794660	6	5	1	331516	0.00180983	0.0015082	0.000301639
rs353150	4	68794715	6	5	1	331516	0.00180983	0.0015082	0.000301639
rs17578509	4	68795815	6	5	1	331516	0.00180983	0.0015082	0.000301639
rs75592724	4	68797664	6	5	1	331516	0.00180983	0.0015082	0.000301639
rs1007816	4	68800185	6	5	1	331516	0.00180983	0.0015082	0.000301639
rs57346291	4	68800750	6	5	1	331516	0.00180983	0.0015082	0.000301639
rs34345018	4	68809816	6	5	1	331516	0.00180983	0.0015082	0.000301639
rs139010197	4	68810346	6	5	1	331516	0.00180983	0.0015082	0.000301639
rs12642405	4	68811137	6	5	1	331516	0.00180983	0.0015082	0.000301639
rs11930532	4	68812283	6	5	1	331516	0.00180983	0.0015082	0.000301639
rs11725963	4	68817072	6	5	1	331516	0.00180983	0.0015082	0.000301639
rs1561385	4	68821282	6	5	1	331516	0.00180983	0.0015082	0.000301639
rs977728	4	68829109	6	5	1	331516	0.00180983	0.0015082	0.000301639
rs77448995	4	68829960	6	5	1	331516	0.00180983	0.0015082	0.000301639
rs6834984	4	68849792	6	5	1	331516	0.00180983	0.0015082	0.000301639
rs62300800	4	68850229	6	5	1	331516	0.00180983	0.0015082	0.000301639
rs72645899	4	68856622	0	0	0	331552	0	0	0
rs1438407	4	68861962	6	5	1	331516	0.00180983	0.0015082	0.000301639
rs55923801	4	68863881	6	5	1	331516	0.00180983	0.0015082	0.000301639
rs72647125	4	68866265	6	5	1	331516	0.00180983	0.0015082	0.000301639
rs3860692	4	68877111	6	5	1	331516	0.00180983	0.0015082	0.000301639
rs7686436	4	68882204	6	5	1	331516	0.00180983	0.0015082	0.000301639
rs114302603	4	68896071	6	5	1	331516	0.00180983	0.0015082	0.000301639
rs115277057	4	68900872	6	5	1	331516	0.00180983	0.0015082	0.000301639
rs62300850	4	68907485	6	5	1	331516	0.00180983	0.0015082	0.000301639
rs34058514	4	68916080	6	5	1	331516	0.00180983	0.0015082	0.000301639
rs10028321	4	68922571	6	5	1	331516	0.00180983	0.0015082	0.000301639
rs142412240	4	68925094	6	5	1	331516	0.00180983	0.0015082	0.000301639
rs116779973	4	68925407	6	5	1	331516	0.00180983	0.0015082	0.000301639
rs3819257	4	68928537	6	5	1	331516	0.00180983	0.0015082	0.000301639
rs143544573	4	68930465	7	5	2	331515	0.00211147	0.0015082	0.000603278
rs201780554	4	68930510	7	5	2	331515	0.00211147	0.0015082	0.000603278
rs13140398	4	68931433	7	5	2	331515	0.00211147	0.0015082	0.000603278
rs146652094	4	68934462	7	5	2	331515	0.00211147	0.0015082	0.000603278
rs35687346	4	68934515	7	5	2	331515	0.00211147	0.0015082	0.000603278
rs113930693	4	68938041	7	5	2	331515	0.00211147	0.0015082	0.000603278
rs1438391	4	68938185	7	5	2	331515	0.00211147	0.0015082	0.000603278
Affx-89008020	4	68939712	7	5	2	331515	0.00211147	0.0015082	0.000603278
rs114377615	4	68940848	7	5	2	331515	0.00211147	0.0015082	0.000603278
rs112932592	4	68941067	7	5	2	331515	0.00211147	0.0015082	0.000603278
rs11943765	4	68951627	7	5	2	331515	0.00211147	0.0015082	0.000603278
rs72649608	4	68958918	7	5	2	331515	0.00211147	0.0015082	0.000603278
rs4288058	4	68961180	7	5	2	331515	0.00211147	0.0015082	0.000603278
rs140054355	4	68964683	7	5	2	331515	0.00211147	0.0015082	0.000603278
rs115827893	4	68990529	6	4	2	331516	0.00180983	0.00120656	0.000603278
rs114800748	4	68992893	6	4	2	331516	0.00180983	0.00120656	0.000603278
rs10030708	4	68995529	6	4	2	331516	0.00180983	0.00120656	0.000603278
rs115266059	4	68997517	6	4	2	331516	0.00180983	0.00120656	0.000603278
rs115716519	4	69001755	6	4	2	331516	0.00180983	0.00120656	0.000603278
rs4860908	4	69017739	5	3	2	331517	0.0015082	0.000904917	0.000603278
rs56039837	4	69028591	4	2	2	331518	0.00120656	0.000603278	0.000603278
rs77352815	4	69040631	4	2	2	331518	0.00120656	0.000603278	0.000603278
rs115396984	4	69044400	4	2	2	331518	0.00120656	0.000603278	0.000603278
rs72649662	4	69054497	3	1	2	331519	0.000904917	0.000301639	0.000603278
rs11733835	4	69075995	3	1	2	331519	0.000904917	0.000301639	0.000603278
rs116001346	4	69076212	3	1	2	331519	0.000904917	0.000301639	0.000603278
rs4463136	4	69078113	3	1	2	331519	0.000904917	0.000301639	0.000603278
rs191357176	4	69078151	3	1	2	331519	0.000904917	0.000301639	0.000603278
rs17089186	4	69086909	3	1	2	331519	0.000904917	0.000301639	0.000603278
rs57191869	4	69091423	3	1	2	331519	0.000904917	0.000301639	0.000603278
rs75738474	4	69094116	3	1	2	331519	0.000904917	0.000301639	0.000603278
rs7434397	4	69094265	3	1	2	331519	0.000904917	0.000301639	0.000603278
rs75647314	4	69094459	3	1	2	331519	0.000904917	0.000301639	0.000603278
rs138529729	4	69095002	3	1	2	331519	0.000904917	0.000301639	0.000603278
rs12331141	4	69095197	3	1	2	331519	0.000904917	0.000301639	0.000603278
rs11943911	4	69097525	3	1	2	331519	0.000904917	0.000301639	0.000603278
Affx-89021060	4	69101909	0	0	0	331552	0	0	0
Affx-80224632	4	69101935	3	1	2	331519	0.000904917	0.000301639	0.000603278
rs77086312	4	69115375	3	1	2	331519	0.000904917	0.000301639	0.000603278
rs28866559	4	69119495	3	1	2	331519	0.000904917	0.000301639	0.000603278
rs72649692	4	69125824	2	1	1	331520	0.000603278	0.000301639	0.000301639
rs28412553	4	69137137	2	1	1	331520	0.000603278	0.000301639	0.000301639
rs115192477	4	69140594	2	1	1	331520	0.000603278	0.000301639	0.000301639
rs11732554	4	69145677	2	1	1	331520	0.000603278	0.000301639	0.000301639
rs114785226	4	69148203	2	1	1	331520	0.000603278	0.000301639	0.000301639
rs77733352	4	69151694	2	1	1	331520	0.000603278	0.000301639	0.000301639
rs34611197	4	69151832	2	1	1	331520	0.000603278	0.000301639	0.000301639
rs77286128	4	69153976	2	1	1	331520	0.000603278	0.000301639	0.000301639
rs7659406	4	69155649	2	1	1	331520	0.000603278	0.000301639	0.000301639
rs79166410	4	69165587	2	1	1	331520	0.000603278	0.000301639	0.000301639
rs939207	4	69167671	2	1	1	331520	0.000603278	0.000301639	0.000301639
rs2293595	4	69178920	2	1	1	331520	0.000603278	0.000301639	0.000301639
Affx-89013021	4	69179877	2	1	1	331520	0.000603278	0.000301639	0.000301639
rs57619473	4	69180867	2	1	1	331520	0.000603278	0.000301639	0.000301639
rs115934707	4	69188914	2	1	1	331520	0.000603278	0.000301639	0.000301639
rs116605331	4	69199816	2	1	1	331520	0.000603278	0.000301639	0.000301639
rs3813832	4	69203080	2	1	1	331520	0.000603278	0.000301639	0.000301639
rs140009278	4	69203360	2	1	1	331520	0.000603278	0.000301639	0.000301639
rs17592868	4	69214926	2	1	1	331520	0.000603278	0.000301639	0.000301639
rs62298442	4	69246945	2	1	1	331520	0.000603278	0.000301639	0.000301639
rs2037886	4	69250882	2	1	1	331520	0.000603278	0.000301639	0.000301639
rs34704023	4	69253566	2	1	1	331520	0.000603278	0.000301639	0.000301639
rs4860938	4	69254086	2	1	1	331520	0.000603278	0.000301639	0.000301639
rs28668458	4	69265322	1	0	1	331521	0.000301639	0	0.000301639
rs4860296	4	69283448	1	0	1	331521	0.000301639	0	0.000301639
rs34041362	4	69306774	1	0	1	331521	0.000301639	0	0.000301639
rs983745	4	69342169	1	0	1	331521	0.000301639	0	0.000301639
rs976002	4	69343287	1	0	1	331521	0.000301639	0	0.000301639
rs1377870	4	69345132	1	0	1	331521	0.000301639	0	0.000301639
rs2708696	4	69348883	1	0	1	331521	0.000301639	0	0.000301639
rs2168047	4	69349059	1	0	1	331521	0.000301639	0	0.000301639
rs147984133	4	69355174	1	0	1	331521	0.000301639	0	0.000301639
rs35293564	4	69356931	1	0	1	331521	0.000301639	0	0.000301639
rs62299466	4	69366530	1	0	1	331521	0.000301639	0	0.000301639
rs2603152	4	69367074	1	0	1	331521	0.000301639	0	0.000301639
rs10019684	4	69383874	1	0	1	331521	0.000301639	0	0.000301639
rs138121512	4	69403599	1	0	1	331521	0.000301639	0	0.000301639
rs145791375	4	69433479	1	0	1	331521	0.000301639	0	0.000301639
rs13106898	4	69488700	1	0	1	331521	0.000301639	0	0.000301639
rs7437534	4	69490783	1	0	1	331521	0.000301639	0	0.000301639
rs34187424	4	69497276	1	0	1	331521	0.000301639	0	0.000301639
Affx-24849553	4	69512654	1	0	1	331521	0.000301639	0	0.000301639
rs72551392	4	69535828	1	0	1	331521	0.000301639	0	0.000301639
Affx-89013114	4	69535997	1	0	1	331521	0.000301639	0	0.000301639
rs1902023	4	69536084	1	0	1	331521	0.000301639	0	0.000301639
rs13435134	4	69553527	1	0	1	331521	0.000301639	0	0.000301639
Affx-24849994	4	69577395	1	0	1	331521	0.000301639	0	0.000301639
rs293429	4	69591612	1	0	1	331521	0.000301639	0	0.000301639
rs4694270	4	69598506	1	0	1	331521	0.000301639	0	0.000301639
Affx-24852038	4	69599357	1	0	1	331521	0.000301639	0	0.000301639
rs176813	4	69599531	1	0	1	331521	0.000301639	0	0.000301639
rs80122453	4	69601808	1	0	1	331521	0.000301639	0	0.000301639
rs77646540	4	69602321	1	0	1	331521	0.000301639	0	0.000301639
rs116592928	4	69611606	1	0	1	331521	0.000301639	0	0.000301639
rs416637	4	69611769	1	0	1	331521	0.000301639	0	0.000301639
rs28836845	4	69624646	2	1	1	331520	0.000603278	0.000301639	0.000301639
rs2331436	4	69631651	2	1	1	331520	0.000603278	0.000301639	0.000301639
rs72636545	4	69631864	2	1	1	331520	0.000603278	0.000301639	0.000301639
rs116427624	4	69633280	2	1	1	331520	0.000603278	0.000301639	0.000301639
rs115431666	4	69646588	3	2	1	331519	0.000904917	0.000603278	0.000301639
rs117196535	4	69655018	5	4	1	331517	0.0015082	0.00120656	0.000301639
rs13124743	4	69659194	5	4	1	331517	0.0015082	0.00120656	0.000301639
rs294755	4	69665970	5	4	1	331517	0.0015082	0.00120656	0.000301639
rs115319615	4	69681746	12	11	1	331510	0.00361967	0.00331803	0.000301639
rs61750900	4	69681936	12	11	1	331510	0.00361967	0.00331803	0.000301639
rs199569934	4	69682185	12	11	1	331510	0.00361967	0.00331803	0.000301639
rs114017502	4	69683121	12	11	1	331510	0.00361967	0.00331803	0.000301639
rs1976666	4	69683875	12	11	1	331510	0.00361967	0.00331803	0.000301639
rs2942857	4	69687987	12	11	1	331510	0.00361967	0.00331803	0.000301639
rs35887929	4	69688847	12	11	1	331510	0.00361967	0.00331803	0.000301639
rs201232361	4	69693141	12	11	1	331510	0.00361967	0.00331803	0.000301639
rs113865151	4	69693316	12	11	1	331510	0.00361967	0.00331803	0.000301639
rs112561475	4	69696451	12	11	1	331510	0.00361967	0.00331803	0.000301639
rs191002100	4	69696467	12	11	1	331510	0.00361967	0.00331803	0.000301639
rs116622144	4	69699509	12	11	1	331510	0.00361967	0.00331803	0.000301639
rs78914117	4	69702836	13	12	1	331509	0.00392131	0.00361967	0.000301639
rs62300681	4	69706215	13	12	1	331509	0.00392131	0.00361967	0.000301639
rs1841043	4	69708718	13	12	1	331509	0.00392131	0.00361967	0.000301639
rs115259828	4	69712995	13	12	1	331509	0.00392131	0.00361967	0.000301639
rs9995162	4	69743070	14	13	1	331508	0.00422295	0.00392131	0.000301639
rs72636588	4	69746187	14	13	1	331508	0.00422295	0.00392131	0.000301639
rs112082042	4	69750117	14	13	1	331508	0.00422295	0.00392131	0.000301639
rs10001501	4	69751685	14	13	1	331508	0.00422295	0.00392131	0.000301639
rs115544464	4	69779927	15	14	1	331507	0.00452459	0.00422295	0.000301639
rs13145855	4	69779943	15	14	1	331507	0.00452459	0.00422295	0.000301639
rs116249078	4	69792030	15	14	1	331507	0.00452459	0.00422295	0.000301639
rs13128286	4	69795626	15	14	1	331507	0.00452459	0.00422295	0.000301639
rs62641707	4	69795635	15	14	1	331507	0.00452459	0.00422295	0.000301639
rs144454074	4	69795670	15	14	1	331507	0.00452459	0.00422295	0.000301639
rs145440932	4	69796319	15	14	1	331507	0.00452459	0.00422295	0.000301639
Affx-80272828	4	69796933	15	14	1	331507	0.00452459	0.00422295	0.000301639
rs10024664	4	69798112	15	14	1	331507	0.00452459	0.00422295	0.000301639
rs1159714	4	69807218	15	14	1	331507	0.00452459	0.00422295	0.000301639
rs139311215	4	69811022	15	14	1	331507	0.00452459	0.00422295	0.000301639
Affx-80272829	4	69811071	15	14	1	331507	0.00452459	0.00422295	0.000301639
rs62641705	4	69811110	15	14	1	331507	0.00452459	0.00422295	0.000301639
rs62641704	4	69811119	15	14	1	331507	0.00452459	0.00422295	0.000301639
rs13144340	4	69815298	15	14	1	331507	0.00452459	0.00422295	0.000301639
Affx-80272830	4	69816872	15	14	1	331507	0.00452459	0.00422295	0.000301639
rs3749510	4	69817080	15	14	1	331507	0.00452459	0.00422295	0.000301639
rs202083766	4	69817201	15	14	1	331507	0.00452459	0.00422295	0.000301639
rs4146121	4	69828879	15	14	1	331507	0.00452459	0.00422295	0.000301639
rs113681239	4	69844852	15	14	1	331507	0.00452459	0.00422295	0.000301639
rs80230926	4	69849528	15	14	1	331507	0.00452459	0.00422295	0.000301639
rs59884238	4	69856137	15	14	1	331507	0.00452459	0.00422295	0.000301639
rs12512098	4	69860162	15	14	1	331507	0.00452459	0.00422295	0.000301639
rs2017990	4	69863174	15	14	1	331507	0.00452459	0.00422295	0.000301639
rs74286012	4	69863528	15	14	1	331507	0.00452459	0.00422295	0.000301639
rs115825659	4	69878086	15	14	1	331507	0.00452459	0.00422295	0.000301639
rs200220436	4	69884052	15	14	1	331507	0.00452459	0.00422295	0.000301639
rs28865679	4	69892427	15	14	1	331507	0.00452459	0.00422295	0.000301639
rs77169839	4	69899200	15	14	1	331507	0.00452459	0.00422295	0.000301639
rs193103968	4	69903804	15	14	1	331507	0.00452459	0.00422295	0.000301639
rs114064663	4	69903945	15	14	1	331507	0.00452459	0.00422295	0.000301639
rs12501837	4	69906702	15	14	1	331507	0.00452459	0.00422295	0.000301639
rs79325920	4	69926406	16	15	1	331506	0.00482623	0.00452459	0.000301639
rs6820734	4	69928642	16	15	1	331506	0.00482623	0.00452459	0.000301639
rs6827692	4	69930291	16	15	1	331506	0.00482623	0.00452459	0.000301639
rs77902165	4	69933968	16	15	1	331506	0.00482623	0.00452459	0.000301639
rs4446390	4	69937046	16	15	1	331506	0.00482623	0.00452459	0.000301639
rs78748694	4	69945014	16	15	1	331506	0.00482623	0.00452459	0.000301639
rs72642965	4	69947276	16	15	1	331506	0.00482623	0.00452459	0.000301639
rs12506592	4	69956736	16	15	1	331506	0.00482623	0.00452459	0.000301639
rs6600879	4	69960387	16	15	1	331506	0.00482623	0.00452459	0.000301639
rs11940316	4	69961127	16	15	1	331506	0.00482623	0.00452459	0.000301639
rs7438135	4	69961339	16	15	1	331506	0.00482623	0.00452459	0.000301639
rs7662029	4	69961912	16	15	1	331506	0.00482623	0.00452459	0.000301639
rs7668258	4	69962078	16	15	1	331506	0.00482623	0.00452459	0.000301639
rs7668282	4	69962114	16	15	1	331506	0.00482623	0.00452459	0.000301639
rs61361928	4	69962375	16	15	1	331506	0.00482623	0.00452459	0.000301639
Affx-24857535	4	69962449	16	15	1	331506	0.00482623	0.00452459	0.000301639
rs28365063	4	69962610	16	15	1	331506	0.00482623	0.00452459	0.000301639
rs7439366	4	69964338	16	15	1	331506	0.00482623	0.00452459	0.000301639
rs4257713	4	69972779	16	15	1	331506	0.00482623	0.00452459	0.000301639
rs6600893	4	69978901	16	15	1	331506	0.00482623	0.00452459	0.000301639
rs6822259	4	70003963	16	15	1	331506	0.00482623	0.00452459	0.000301639
rs74955062	4	70016257	16	15	1	331506	0.00482623	0.00452459	0.000301639
rs13134261	4	70019333	16	15	1	331506	0.00482623	0.00452459	0.000301639
rs7674201	4	70019879	16	15	1	331506	0.00482623	0.00452459	0.000301639
rs12503658	4	70023034	16	15	1	331506	0.00482623	0.00452459	0.000301639
rs62298897	4	70030529	16	15	1	331506	0.00482623	0.00452459	0.000301639
rs76144847	4	70032457	16	15	1	331506	0.00482623	0.00452459	0.000301639
rs59381492	4	70045484	16	15	1	331506	0.00482623	0.00452459	0.000301639
rs74734268	4	70046567	16	15	1	331506	0.00482623	0.00452459	0.000301639
rs56326415	4	70046907	16	15	1	331506	0.00482623	0.00452459	0.000301639
rs72501233	4	70061879	16	15	1	331506	0.00482623	0.00452459	0.000301639
rs60149852	4	70063169	16	15	1	331506	0.00482623	0.00452459	0.000301639
rs146890806	4	70070367	16	15	1	331506	0.00482623	0.00452459	0.000301639
rs138927896	4	70071216	16	15	1	331506	0.00482623	0.00452459	0.000301639
rs151270111	4	70071263	16	15	1	331506	0.00482623	0.00452459	0.000301639
Affx-80272834	4	70074088	16	15	1	331506	0.00482623	0.00452459	0.000301639
rs114082373	4	70076736	16	15	1	331506	0.00482623	0.00452459	0.000301639
rs79344706	4	70076994	16	15	1	331506	0.00482623	0.00452459	0.000301639
rs72551398	4	70078385	16	15	1	331506	0.00482623	0.00452459	0.000301639
rs114705696	4	70079951	16	15	1	331506	0.00482623	0.00452459	0.000301639
rs144410864	4	70080073	16	15	1	331506	0.00482623	0.00452459	0.000301639
rs115632185	4	70086776	16	15	1	331506	0.00482623	0.00452459	0.000301639
rs115167596	4	70101612	16	15	1	331506	0.00482623	0.00452459	0.000301639
rs13133781	4	70113537	16	15	1	331506	0.00482623	0.00452459	0.000301639
rs62296637	4	70118605	16	15	1	331506	0.00482623	0.00452459	0.000301639
rs145824092	4	70146465	16	15	1	331506	0.00482623	0.00452459	0.000301639
rs140402597	4	70146676	16	15	1	331506	0.00482623	0.00452459	0.000301639
rs140814766	4	70219930	16	15	1	331506	0.00482623	0.00452459	0.000301639
rs115360671	4	70232920	16	15	1	331506	0.00482623	0.00452459	0.000301639
rs28873194	4	70241055	16	15	1	331506	0.00482623	0.00452459	0.000301639
rs72641882	4	70243184	16	15	1	331506	0.00482623	0.00452459	0.000301639
rs62306016	4	70243367	16	15	1	331506	0.00482623	0.00452459	0.000301639
rs77804951	4	70244580	16	15	1	331506	0.00482623	0.00452459	0.000301639
rs114536859	4	70249698	16	15	1	331506	0.00482623	0.00452459	0.000301639
rs12500647	4	70261469	18	17	1	331504	0.0054295	0.00512786	0.000301639
rs2877439	4	70266669	18	17	1	331504	0.0054295	0.00512786	0.000301639
rs10021775	4	70273890	18	17	1	331504	0.0054295	0.00512786	0.000301639
rs57958890	4	70276699	18	17	1	331504	0.0054295	0.00512786	0.000301639
rs116242072	4	70281064	20	19	1	331502	0.00603278	0.00573114	0.000301639
rs114696443	4	70281219	20	19	1	331502	0.00603278	0.00573114	0.000301639
rs7665631	4	70281414	20	19	1	331502	0.00603278	0.00573114	0.000301639
rs7656372	4	70281427	20	19	1	331502	0.00603278	0.00573114	0.000301639
rs116337125	4	70287874	20	19	1	331502	0.00603278	0.00573114	0.000301639
rs116733150	4	70289417	20	19	1	331502	0.00603278	0.00573114	0.000301639
rs10213588	4	70299465	20	19	1	331502	0.00603278	0.00573114	0.000301639
rs2736486	4	70299686	20	19	1	331502	0.00603278	0.00573114	0.000301639
rs78121186	4	70303471	20	19	1	331502	0.00603278	0.00573114	0.000301639
rs17146954	4	70306265	20	19	1	331502	0.00603278	0.00573114	0.000301639
rs116647788	4	70323087	23	20	3	331499	0.0069377	0.00603278	0.000904917
rs77585104	4	70326109	24	20	4	331498	0.00723934	0.00603278	0.00120656
rs1353280	4	70328040	24	20	4	331498	0.00723934	0.00603278	0.00120656
rs6600937	4	70333761	24	20	4	331498	0.00723934	0.00603278	0.00120656
rs2736519	4	70336584	24	20	4	331498	0.00723934	0.00603278	0.00120656
rs60287057	4	70342432	24	20	4	331498	0.00723934	0.00603278	0.00120656
rs76639244	4	70345834	24	20	4	331498	0.00723934	0.00603278	0.00120656
rs1131878	4	70345904	24	20	4	331498	0.00723934	0.00603278	0.00120656
rs1051752	4	70346057	24	20	4	331498	0.00723934	0.00603278	0.00120656
rs1966151	4	70346127	24	20	4	331498	0.00723934	0.00603278	0.00120656
rs200280202	4	70346480	24	20	4	331498	0.00723934	0.00603278	0.00120656
rs1845555	4	70355211	24	20	4	331498	0.00723934	0.00603278	0.00120656
rs13151870	4	70356003	24	20	4	331498	0.00723934	0.00603278	0.00120656
rs3822179	4	70356195	24	20	4	331498	0.00723934	0.00603278	0.00120656
rs41299994	4	70359936	24	20	4	331498	0.00723934	0.00603278	0.00120656
rs185495830	4	70360912	24	20	4	331498	0.00723934	0.00603278	0.00120656
rs41299976	4	70361348	24	20	4	331498	0.00723934	0.00603278	0.00120656
rs72848455	4	70369523	24	20	4	331498	0.00723934	0.00603278	0.00120656
rs13105018	4	70378503	24	20	4	331498	0.00723934	0.00603278	0.00120656
rs115155371	4	70387482	24	20	4	331498	0.00723934	0.00603278	0.00120656
rs2195847	4	70395596	24	20	4	331498	0.00723934	0.00603278	0.00120656
rs72646793	4	70397236	24	20	4	331498	0.00723934	0.00603278	0.00120656
rs11737361	4	70398346	24	20	4	331498	0.00723934	0.00603278	0.00120656
rs116213022	4	70411035	24	20	4	331498	0.00723934	0.00603278	0.00120656
rs34970019	4	70416785	24	20	4	331498	0.00723934	0.00603278	0.00120656
rs4538549	4	70422826	24	20	4	331498	0.00723934	0.00603278	0.00120656
rs72637437	4	70436198	25	21	4	331497	0.00754098	0.00633442	0.00120656
rs80016975	4	70440958	25	21	4	331497	0.00754098	0.00633442	0.00120656
rs72637451	4	70446268	25	21	4	331497	0.00754098	0.00633442	0.00120656
rs7674562	4	70447693	25	21	4	331497	0.00754098	0.00633442	0.00120656
rs75574616	4	70448557	26	22	4	331496	0.00784262	0.00663606	0.00120656
rs79074180	4	70450672	26	22	4	331496	0.00784262	0.00663606	0.00120656
rs114269062	4	70454758	28	24	4	331494	0.00844589	0.00723934	0.00120656
rs4148311	4	70454991	28	24	4	331494	0.00844589	0.00723934	0.00120656
rs67327460	4	70455248	28	24	4	331494	0.00844589	0.00723934	0.00120656
rs2288741	4	70455478	28	24	4	331494	0.00844589	0.00723934	0.00120656
rs4148304	4	70460328	28	24	4	331494	0.00844589	0.00723934	0.00120656
rs148464836	4	70460361	28	24	4	331494	0.00844589	0.00723934	0.00120656
Affx-80272846	4	70460907	28	24	4	331494	0.00844589	0.00723934	0.00120656
rs4148301	4	70462042	28	24	4	331494	0.00844589	0.00723934	0.00120656
rs1432315	4	70463662	28	24	4	331494	0.00844589	0.00723934	0.00120656
rs6848997	4	70478971	28	24	4	331494	0.00844589	0.00723934	0.00120656
rs75049427	4	70484046	28	24	4	331494	0.00844589	0.00723934	0.00120656
rs4148288	4	70484250	28	24	4	331494	0.00844589	0.00723934	0.00120656
rs75662748	4	70488886	28	24	4	331494	0.00844589	0.00723934	0.00120656
rs115345180	4	70492706	28	24	4	331494	0.00844589	0.00723934	0.00120656
rs11249454	4	70499234	28	24	4	331494	0.00844589	0.00723934	0.00120656
Affx-89015708	4	70504701	28	24	4	331494	0.00844589	0.00723934	0.00120656
rs149059274	4	70504823	28	24	4	331494	0.00844589	0.00723934	0.00120656
rs191574645	4	70504890	28	24	4	331494	0.00844589	0.00723934	0.00120656
rs28404221	4	70505162	28	24	4	331494	0.00844589	0.00723934	0.00120656
Affx-80272849	4	70505176	28	24	4	331494	0.00844589	0.00723934	0.00120656
rs17147532	4	70505904	28	24	4	331494	0.00844589	0.00723934	0.00120656
rs115916305	4	70506522	28	24	4	331494	0.00844589	0.00723934	0.00120656
rs79442233	4	70507545	28	24	4	331494	0.00844589	0.00723934	0.00120656
rs72552708	4	70512721	28	24	4	331494	0.00844589	0.00723934	0.00120656
rs41292307	4	70512773	28	24	4	331494	0.00844589	0.00723934	0.00120656
rs111696697	4	70512787	28	24	4	331494	0.00844589	0.00723934	0.00120656
rs55864295	4	70512801	28	24	4	331494	0.00844589	0.00723934	0.00120656
rs1347046	4	70513139	28	24	4	331494	0.00844589	0.00723934	0.00120656
Affx-80272850	4	70513145	28	24	4	331494	0.00844589	0.00723934	0.00120656
rs113894762	4	70513199	28	24	4	331494	0.00844589	0.00723934	0.00120656
Affx-80272851	4	70513351	28	24	4	331494	0.00844589	0.00723934	0.00120656
rs11438429	4	70517902	28	24	4	331494	0.00844589	0.00723934	0.00120656
rs7668703	4	70517952	28	24	4	331494	0.00844589	0.00723934	0.00120656
rs75376333	4	70520090	28	24	4	331494	0.00844589	0.00723934	0.00120656
rs11729544	4	70520394	28	24	4	331494	0.00844589	0.00723934	0.00120656
rs17619211	4	70520429	28	24	4	331494	0.00844589	0.00723934	0.00120656
rs10518065	4	70520597	28	24	4	331494	0.00844589	0.00723934	0.00120656
rs17681184	4	70545332	28	24	4	331494	0.00844589	0.00723934	0.00120656
rs115900254	4	70564322	25	24	1	331497	0.00754098	0.00723934	0.000301639
rs74459874	4	70569031	25	24	1	331497	0.00754098	0.00723934	0.000301639
rs11936860	4	70579565	26	25	1	331496	0.00784262	0.00754098	0.000301639
rs72648417	4	70587288	26	25	1	331496	0.00784262	0.00754098	0.000301639
rs79820565	4	70591834	25	24	1	331497	0.00754098	0.00723934	0.000301639
rs13133166	4	70600199	25	24	1	331497	0.00754098	0.00723934	0.000301639
rs1847365	4	70601192	25	24	1	331497	0.00754098	0.00723934	0.000301639
rs11731028	4	70602840	25	24	1	331497	0.00754098	0.00723934	0.000301639
rs78527278	4	70603973	25	24	1	331497	0.00754098	0.00723934	0.000301639
rs11249460	4	70606026	25	24	1	331497	0.00754098	0.00723934	0.000301639
rs1604741	4	70611119	25	24	1	331497	0.00754098	0.00723934	0.000301639
rs75305466	4	70613315	25	24	1	331497	0.00754098	0.00723934	0.000301639
rs77989722	4	70614605	25	24	1	331497	0.00754098	0.00723934	0.000301639
Affx-80224659	4	70615454	25	24	1	331497	0.00754098	0.00723934	0.000301639
rs77612550	4	70619820	28	24	4	331494	0.00844589	0.00723934	0.00120656
Affx-80209614	4	70620387	28	24	4	331494	0.00844589	0.00723934	0.00120656
rs148271036	4	70620451	28	24	4	331494	0.00844589	0.00723934	0.00120656
Affx-89023396	4	70620822	28	24	4	331494	0.00844589	0.00723934	0.00120656
rs11569731	4	70621074	28	24	4	331494	0.00844589	0.00723934	0.00120656
rs76251670	4	70634110	26	22	4	331496	0.00784262	0.00663606	0.00120656
rs114677446	4	70639115	26	22	4	331496	0.00784262	0.00663606	0.00120656
rs72648461	4	70642667	26	22	4	331496	0.00784262	0.00663606	0.00120656
rs62305410	4	70652071	25	20	5	331497	0.00754098	0.00603278	0.0015082
rs79851113	4	70672152	25	19	6	331497	0.00754098	0.00573114	0.00180983
rs1220711	4	70672855	25	19	6	331497	0.00754098	0.00573114	0.00180983
rs62305437	4	70675618	25	19	6	331497	0.00754098	0.00573114	0.00180983
rs74804934	4	70681469	24	18	6	331498	0.00723934	0.0054295	0.00180983
rs12510426	4	70688520	22	16	6	331500	0.00663606	0.00482623	0.00180983
rs28731401	4	70689059	22	16	6	331500	0.00663606	0.00482623	0.00180983
rs12644333	4	70689714	22	16	6	331500	0.00663606	0.00482623	0.00180983
rs80312223	4	70700815	21	15	6	331501	0.00633442	0.00452459	0.00180983
Affx-80272853	4	70707707	21	15	6	331501	0.00633442	0.00452459	0.00180983
rs11573780	4	70713767	20	14	6	331502	0.00603278	0.00422295	0.00180983
rs1220716	4	70718977	19	13	6	331503	0.00573114	0.00392131	0.00180983
rs10019305	4	70719533	19	13	6	331503	0.00573114	0.00392131	0.00180983
Affx-52254951	4	70721061	16	10	6	331506	0.00482623	0.00301639	0.00180983
rs3775770	4	70724270	13	7	6	331509	0.00392131	0.00211147	0.00180983
rs3775767	4	70725421	13	7	6	331509	0.00392131	0.00211147	0.00180983
rs1881668	4	70725456	13	7	6	331509	0.00392131	0.00211147	0.00180983
rs3736599	4	70725821	13	7	6	331509	0.00392131	0.00211147	0.00180983
rs4149525	4	70726399	13	7	6	331509	0.00392131	0.00211147	0.00180983
rs4048680	4	70728565	13	7	6	331509	0.00392131	0.00211147	0.00180983
rs7663155	4	70733041	13	7	6	331509	0.00392131	0.00211147	0.00180983
rs11726493	4	70739618	13	7	6	331509	0.00392131	0.00211147	0.00180983
rs34686667	4	70739970	13	7	6	331509	0.00392131	0.00211147	0.00180983
rs13112570	4	70740581	13	7	6	331509	0.00392131	0.00211147	0.00180983
rs2091595	4	70754233	13	7	6	331509	0.00392131	0.00211147	0.00180983
rs72648500	4	70781606	13	7	6	331509	0.00392131	0.00211147	0.00180983
Affx-80224662	4	70798260	13	7	6	331509	0.00392131	0.00211147	0.00180983
Affx-80224663	4	70798325	13	7	6	331509	0.00392131	0.00211147	0.00180983
rs1220853	4	70798888	13	7	6	331509	0.00392131	0.00211147	0.00180983
rs76569261	4	70805130	13	7	6	331509	0.00392131	0.00211147	0.00180983
rs115618542	4	70805245	13	7	6	331509	0.00392131	0.00211147	0.00180983
rs10030475	4	70807771	13	7	6	331509	0.00392131	0.00211147	0.00180983
rs201198342	4	70810709	13	7	6	331509	0.00392131	0.00211147	0.00180983
rs1220849	4	70815042	13	7	6	331509	0.00392131	0.00211147	0.00180983
rs72651108	4	70816148	13	7	6	331509	0.00392131	0.00211147	0.00180983
rs140189537	4	70823302	13	7	6	331509	0.00392131	0.00211147	0.00180983
rs78766975	4	70832601	13	7	6	331509	0.00392131	0.00211147	0.00180983
rs11943692	4	70842277	13	7	6	331509	0.00392131	0.00211147	0.00180983
rs115776545	4	70844417	13	7	6	331509	0.00392131	0.00211147	0.00180983
rs17641990	4	70863901	13	6	7	331509	0.00392131	0.00180983	0.00211147
rs12646149	4	70885468	13	6	7	331509	0.00392131	0.00180983	0.00211147
rs190792542	4	70886222	13	6	7	331509	0.00392131	0.00180983	0.00211147
rs10017681	4	70889847	13	6	7	331509	0.00392131	0.00180983	0.00211147
rs17699715	4	70893749	13	6	7	331509	0.00392131	0.00180983	0.00211147
rs1136511	4	70898903	13	6	7	331509	0.00392131	0.00180983	0.00211147
rs76661274	4	70907724	13	6	7	331509	0.00392131	0.00180983	0.00211147
rs72651126	4	70910566	13	6	7	331509	0.00392131	0.00180983	0.00211147
rs114540612	4	70910571	13	6	7	331509	0.00392131	0.00180983	0.00211147
rs34223888	4	70915969	13	6	7	331509	0.00392131	0.00180983	0.00211147
rs13148839	4	70917751	12	5	7	331510	0.00361967	0.0015082	0.00211147
Affx-80272857	4	70918799	12	5	7	331510	0.00361967	0.0015082	0.00211147
rs146406150	4	70918817	12	5	7	331510	0.00361967	0.0015082	0.00211147
rs78700148	4	70924813	12	5	7	331510	0.00361967	0.0015082	0.00211147
rs114268219	4	70927304	12	5	7	331510	0.00361967	0.0015082	0.00211147
rs4694266	4	70934964	14	5	9	331508	0.00422295	0.0015082	0.00271475
rs80119553	4	70944087	16	5	11	331506	0.00482623	0.0015082	0.00331803
rs13102142	4	70951325	16	5	11	331506	0.00482623	0.0015082	0.00331803
rs111865481	4	70954963	16	5	11	331506	0.00482623	0.0015082	0.00331803
rs111775404	4	70959874	16	5	11	331506	0.00482623	0.0015082	0.00331803
rs1402691	4	70960561	16	5	11	331506	0.00482623	0.0015082	0.00331803
rs76310545	4	70967149	16	5	11	331506	0.00482623	0.0015082	0.00331803
rs79098831	4	70968801	16	5	11	331506	0.00482623	0.0015082	0.00331803
rs60416649	4	70975827	16	5	11	331506	0.00482623	0.0015082	0.00331803
rs76237622	4	70993546	16	5	11	331506	0.00482623	0.0015082	0.00331803
rs13151726	4	70993726	16	5	11	331506	0.00482623	0.0015082	0.00331803
rs78168768	4	71004716	16	5	11	331506	0.00482623	0.0015082	0.00331803
rs1157590	4	71006136	16	5	11	331506	0.00482623	0.0015082	0.00331803
rs66593477	4	71006447	16	5	11	331506	0.00482623	0.0015082	0.00331803
rs115257454	4	71008365	16	5	11	331506	0.00482623	0.0015082	0.00331803
rs28535026	4	71013310	15	4	11	331507	0.00452459	0.00120656	0.00331803
rs1709287	4	71013720	15	4	11	331507	0.00452459	0.00120656	0.00331803
rs11934871	4	71014688	15	4	11	331507	0.00452459	0.00120656	0.00331803
rs79174243	4	71020283	15	4	11	331507	0.00452459	0.00120656	0.00331803
Affx-80224683	4	71021769	15	4	11	331507	0.00452459	0.00120656	0.00331803
rs1709274	4	71021888	15	4	11	331507	0.00452459	0.00120656	0.00331803
rs116567123	4	71023880	15	4	11	331507	0.00452459	0.00120656	0.00331803
rs1709265	4	71023929	15	4	11	331507	0.00452459	0.00120656	0.00331803
Affx-52366351	4	71024010	15	4	11	331507	0.00452459	0.00120656	0.00331803
Affx-36799401	4	71024099	15	4	11	331507	0.00452459	0.00120656	0.00331803
rs1613461	4	71024240	15	4	11	331507	0.00452459	0.00120656	0.00331803
rs9997268	4	71037505	16	4	12	331506	0.00482623	0.00120656	0.00361967
rs1589460	4	71046488	16	4	12	331506	0.00482623	0.00120656	0.00361967
rs77740300	4	71049038	16	4	12	331506	0.00482623	0.00120656	0.00361967
rs17652789	4	71051031	16	4	12	331506	0.00482623	0.00120656	0.00361967
rs115885580	4	71056340	16	4	12	331506	0.00482623	0.00120656	0.00361967
rs61747755	4	71062308	16	4	12	331506	0.00482623	0.00120656	0.00361967
Affx-80272858	4	71062425	16	4	12	331506	0.00482623	0.00120656	0.00361967
rs181660659	4	71063018	16	4	12	331506	0.00482623	0.00120656	0.00361967
Affx-80272859	4	71063857	16	4	12	331506	0.00482623	0.00120656	0.00361967
rs3816739	4	71064132	16	4	12	331506	0.00482623	0.00120656	0.00361967
rs17704513	4	71065507	16	4	12	331506	0.00482623	0.00120656	0.00361967
rs4694273	4	71067317	16	4	12	331506	0.00482623	0.00120656	0.00361967
rs3196714	4	71068489	16	4	12	331506	0.00482623	0.00120656	0.00361967
rs41292327	4	71070031	16	4	12	331506	0.00482623	0.00120656	0.00361967
rs62307382	4	71072749	16	4	12	331506	0.00482623	0.00120656	0.00361967
rs35068797	4	71081435	12	3	9	331510	0.00361967	0.000904917	0.00271475
rs17704699	4	71082885	12	3	9	331510	0.00361967	0.000904917	0.00271475
rs72653303	4	71090561	11	3	8	331511	0.00331803	0.000904917	0.00241311
rs10518072	4	71090658	11	3	8	331511	0.00331803	0.000904917	0.00241311
rs777796	4	71095333	11	3	8	331511	0.00331803	0.000904917	0.00241311
rs150281469	4	71114793	11	3	8	331511	0.00331803	0.000904917	0.00241311
rs1048152	4	71114956	11	3	8	331511	0.00331803	0.000904917	0.00241311
rs3775739	4	71115060	11	3	8	331511	0.00331803	0.000904917	0.00241311
Affx-24873561	4	71115152	11	3	8	331511	0.00331803	0.000904917	0.00241311
rs144706700	4	71115159	11	3	8	331511	0.00331803	0.000904917	0.00241311
rs3775737	4	71115243	11	3	8	331511	0.00331803	0.000904917	0.00241311
rs62308394	4	71117550	11	3	8	331511	0.00331803	0.000904917	0.00241311
rs13105545	4	71118967	11	3	8	331511	0.00331803	0.000904917	0.00241311
rs67032910	4	71119719	11	3	8	331511	0.00331803	0.000904917	0.00241311
rs17706771	4	71127036	11	3	8	331511	0.00331803	0.000904917	0.00241311
rs4694281	4	71139527	11	3	8	331511	0.00331803	0.000904917	0.00241311
rs13127641	4	71142199	11	3	8	331511	0.00331803	0.000904917	0.00241311
rs116739942	4	71156838	12	3	9	331510	0.00361967	0.000904917	0.00271475
rs74956085	4	71167749	13	3	10	331509	0.00392131	0.000904917	0.00301639
rs11944734	4	71173255	13	3	10	331509	0.00392131	0.000904917	0.00301639
rs75273905	4	71176362	13	3	10	331509	0.00392131	0.000904917	0.00301639
rs10024824	4	71181917	13	3	10	331509	0.00392131	0.000904917	0.00301639
rs116817108	4	71186397	13	3	10	331509	0.00392131	0.000904917	0.00301639
rs115083398	4	71189624	13	3	10	331509	0.00392131	0.000904917	0.00301639
rs74958515	4	71190011	13	3	10	331509	0.00392131	0.000904917	0.00301639
rs717360	4	71190301	13	3	10	331509	0.00392131	0.000904917	0.00301639
rs71599938	4	71193049	13	3	10	331509	0.00392131	0.000904917	0.00301639
rs1351419	4	71201388	13	3	10	331509	0.00392131	0.000904917	0.00301639
rs2291182	4	71201648	13	3	10	331509	0.00392131	0.000904917	0.00301639
rs13039	4	71201943	13	3	10	331509	0.00392131	0.000904917	0.00301639
rs12649847	4	71204662	13	3	10	331509	0.00392131	0.000904917	0.00301639
rs74882670	4	71209354	13	3	10	331509	0.00392131	0.000904917	0.00301639
rs72655116	4	71214092	13	3	10	331509	0.00392131	0.000904917	0.00301639
rs17148656	4	71214742	13	3	10	331509	0.00392131	0.000904917	0.00301639
rs10031844	4	71232388	13	3	10	331509	0.00392131	0.000904917	0.00301639
rs10024123	4	71232430	13	3	10	331509	0.00392131	0.000904917	0.00301639
rs6853742	4	71232701	13	3	10	331509	0.00392131	0.000904917	0.00301639
rs116319294	4	71236061	13	3	10	331509	0.00392131	0.000904917	0.00301639
rs1817459	4	71237277	13	3	10	331509	0.00392131	0.000904917	0.00301639
Affx-80272862	4	71250280	13	3	10	331509	0.00392131	0.000904917	0.00301639
rs10012120	4	71250716	13	3	10	331509	0.00392131	0.000904917	0.00301639
Affx-52339677	4	71255478	12	3	9	331510	0.00361967	0.000904917	0.00271475
rs74996423	4	71260554	9	3	6	331513	0.00271475	0.000904917	0.00180983
rs4535393	4	71261688	9	3	6	331513	0.00271475	0.000904917	0.00180983
rs35550476	4	71261817	9	3	6	331513	0.00271475	0.000904917	0.00180983
rs80341532	4	71263981	9	3	6	331513	0.00271475	0.000904917	0.00180983
rs114703529	4	71265428	9	3	6	331513	0.00271475	0.000904917	0.00180983
rs201644946	4	71275250	9	3	6	331513	0.00271475	0.000904917	0.00180983
rs72655147	4	71290362	6	3	3	331516	0.00180983	0.000904917	0.000904917
rs78579632	4	71290399	6	3	3	331516	0.00180983	0.000904917	0.000904917
rs12498483	4	71306761	6	3	3	331516	0.00180983	0.000904917	0.000904917
rs76032366	4	71308100	6	3	3	331516	0.00180983	0.000904917	0.000904917
rs1387966	4	71321968	6	3	3	331516	0.00180983	0.000904917	0.000904917
rs74489589	4	71326845	6	3	3	331516	0.00180983	0.000904917	0.000904917
rs2306949	4	71339723	6	3	3	331516	0.00180983	0.000904917	0.000904917
rs11249502	4	71341161	6	3	3	331516	0.00180983	0.000904917	0.000904917
rs28566795	4	71343532	6	3	3	331516	0.00180983	0.000904917	0.000904917
rs6826961	4	71346701	6	3	3	331516	0.00180983	0.000904917	0.000904917
rs138905284	4	71346943	6	3	3	331516	0.00180983	0.000904917	0.000904917
rs144679944	4	71347050	6	3	3	331516	0.00180983	0.000904917	0.000904917
rs79807294	4	71347185	6	3	3	331516	0.00180983	0.000904917	0.000904917
rs72655156	4	71347333	6	3	3	331516	0.00180983	0.000904917	0.000904917
rs41436144	4	71347422	6	3	3	331516	0.00180983	0.000904917	0.000904917
rs140400109	4	71347470	6	3	3	331516	0.00180983	0.000904917	0.000904917
rs149680962	4	71347486	6	3	3	331516	0.00180983	0.000904917	0.000904917
rs28626935	4	71361555	6	3	3	331516	0.00180983	0.000904917	0.000904917
rs28524853	4	71380954	6	3	3	331516	0.00180983	0.000904917	0.000904917
rs28644331	4	71382372	6	3	3	331516	0.00180983	0.000904917	0.000904917
rs34947138	4	71382669	6	3	3	331516	0.00180983	0.000904917	0.000904917
rs35286445	4	71384537	6	3	3	331516	0.00180983	0.000904917	0.000904917
rs7660807	4	71388551	6	3	3	331516	0.00180983	0.000904917	0.000904917
rs115515088	4	71389265	6	3	3	331516	0.00180983	0.000904917	0.000904917
rs151041998	4	71390616	6	3	3	331516	0.00180983	0.000904917	0.000904917
rs17149008	4	71393758	6	3	3	331516	0.00180983	0.000904917	0.000904917
rs115138121	4	71395245	6	3	3	331516	0.00180983	0.000904917	0.000904917
rs28514880	4	71396366	6	3	3	331516	0.00180983	0.000904917	0.000904917
Affx-80272863	4	71396863	6	3	3	331516	0.00180983	0.000904917	0.000904917
rs75161858	4	71412642	6	3	3	331516	0.00180983	0.000904917	0.000904917
rs34396884	4	71413952	6	3	3	331516	0.00180983	0.000904917	0.000904917
rs34066179	4	71418908	6	3	3	331516	0.00180983	0.000904917	0.000904917
rs28719939	4	71419827	6	3	3	331516	0.00180983	0.000904917	0.000904917
rs28380399	4	71429546	6	3	3	331516	0.00180983	0.000904917	0.000904917
rs17149040	4	71443257	6	3	3	331516	0.00180983	0.000904917	0.000904917
rs66983772	4	71448026	6	3	3	331516	0.00180983	0.000904917	0.000904917
rs75074707	4	71449892	6	3	3	331516	0.00180983	0.000904917	0.000904917
rs72652258	4	71452751	6	3	3	331516	0.00180983	0.000904917	0.000904917
rs28432331	4	71455961	6	3	3	331516	0.00180983	0.000904917	0.000904917
rs3924573	4	71459248	6	3	3	331516	0.00180983	0.000904917	0.000904917
rs72654384	4	71463114	7	3	4	331515	0.00211147	0.000904917	0.00120656
rs146148316	4	71465278	7	3	4	331515	0.00211147	0.000904917	0.00120656
rs148944860	4	71467135	7	3	4	331515	0.00211147	0.000904917	0.00120656
rs28538959	4	71467593	7	3	4	331515	0.00211147	0.000904917	0.00120656
rs77185575	4	71468015	7	3	4	331515	0.00211147	0.000904917	0.00120656
rs7439191	4	71469556	7	3	4	331515	0.00211147	0.000904917	0.00120656
rs7439186	4	71469604	7	3	4	331515	0.00211147	0.000904917	0.00120656
rs6422713	4	71469953	7	3	4	331515	0.00211147	0.000904917	0.00120656
rs7694409	4	71470174	7	3	4	331515	0.00211147	0.000904917	0.00120656
rs35454701	4	71471258	7	3	4	331515	0.00211147	0.000904917	0.00120656
rs146167261	4	71471905	7	3	4	331515	0.00211147	0.000904917	0.00120656
rs72654387	4	71472164	7	3	4	331515	0.00211147	0.000904917	0.00120656
rs76503327	4	71472235	7	3	4	331515	0.00211147	0.000904917	0.00120656
rs141535122	4	71472275	7	3	4	331515	0.00211147	0.000904917	0.00120656
rs149937358	4	71472409	7	3	4	331515	0.00211147	0.000904917	0.00120656
rs72859625	4	71477857	7	3	4	331515	0.00211147	0.000904917	0.00120656
rs79680282	4	71478450	7	3	4	331515	0.00211147	0.000904917	0.00120656
rs58569260	4	71480279	7	3	4	331515	0.00211147	0.000904917	0.00120656
rs77758068	4	71480287	7	3	4	331515	0.00211147	0.000904917	0.00120656
rs72859634	4	71481955	7	3	4	331515	0.00211147	0.000904917	0.00120656
rs78263196	4	71483446	7	3	4	331515	0.00211147	0.000904917	0.00120656
rs5020231	4	71489270	7	3	4	331515	0.00211147	0.000904917	0.00120656
rs4365691	4	71492340	7	3	4	331515	0.00211147	0.000904917	0.00120656
rs121908109	4	71497599	7	3	4	331515	0.00211147	0.000904917	0.00120656
Affx-80224706	4	71498367	7	3	4	331515	0.00211147	0.000904917	0.00120656
rs143129444	4	71503556	6	2	4	331516	0.00180983	0.000603278	0.00120656
rs2553320	4	71504018	6	2	4	331516	0.00180983	0.000603278	0.00120656
rs77107284	4	71507467	4	1	3	331518	0.00120656	0.000301639	0.000904917
Affx-80292947	4	71508402	4	1	3	331518	0.00120656	0.000301639	0.000904917
rs201910915	4	71508522	4	1	3	331518	0.00120656	0.000301639	0.000904917
rs148712673	4	71508539	4	1	3	331518	0.00120656	0.000301639	0.000904917
rs2609428	4	71508869	4	1	3	331518	0.00120656	0.000301639	0.000904917
rs7671281	4	71509086	4	1	3	331518	0.00120656	0.000301639	0.000904917
rs3796703	4	71509314	4	1	3	331518	0.00120656	0.000301639	0.000904917
rs3796704	4	71509431	4	1	3	331518	0.00120656	0.000301639	0.000904917
rs138729240	4	71510215	4	1	3	331518	0.00120656	0.000301639	0.000904917
rs71599965	4	71510463	4	1	3	331518	0.00120656	0.000301639	0.000904917
rs72654391	4	71512072	4	1	3	331518	0.00120656	0.000301639	0.000904917
rs80028717	4	71513270	4	1	3	331518	0.00120656	0.000301639	0.000904917
rs115942313	4	71516049	5	1	4	331517	0.0015082	0.000301639	0.00120656
rs74878472	4	71516406	5	1	4	331517	0.0015082	0.000301639	0.00120656
rs78904157	4	71519736	5	1	4	331517	0.0015082	0.000301639	0.00120656
rs79412989	4	71520051	5	1	4	331517	0.0015082	0.000301639	0.00120656
rs13146209	4	71520178	5	1	4	331517	0.0015082	0.000301639	0.00120656
Affx-80224710	4	71527816	5	1	4	331517	0.0015082	0.000301639	0.00120656
rs16845359	4	71540886	5	1	4	331517	0.0015082	0.000301639	0.00120656
rs78690794	4	71542190	5	1	4	331517	0.0015082	0.000301639	0.00120656
rs114555989	4	71552299	5	1	4	331517	0.0015082	0.000301639	0.00120656
rs16845383	4	71552398	5	1	4	331517	0.0015082	0.000301639	0.00120656
rs17735360	4	71554246	5	1	4	331517	0.0015082	0.000301639	0.00120656
rs3733488	4	71554275	5	1	4	331517	0.0015082	0.000301639	0.00120656
rs111485612	4	71554974	5	1	4	331517	0.0015082	0.000301639	0.00120656
rs190818739	4	71555053	5	1	4	331517	0.0015082	0.000301639	0.00120656
rs34648105	4	71555507	5	1	4	331517	0.0015082	0.000301639	0.00120656
rs143187619	4	71555598	5	1	4	331517	0.0015082	0.000301639	0.00120656
rs116256555	4	71559951	5	1	4	331517	0.0015082	0.000301639	0.00120656
rs28433649	4	71571935	5	1	4	331517	0.0015082	0.000301639	0.00120656
rs73824859	4	71579786	5	1	4	331517	0.0015082	0.000301639	0.00120656
rs59172484	4	71584226	5	1	4	331517	0.0015082	0.000301639	0.00120656
rs11735210	4	71587615	5	1	4	331517	0.0015082	0.000301639	0.00120656
rs6834662	4	71605101	5	1	4	331517	0.0015082	0.000301639	0.00120656
rs10029880	4	71611506	5	1	4	331517	0.0015082	0.000301639	0.00120656
rs76139342	4	71615041	5	1	4	331517	0.0015082	0.000301639	0.00120656
rs28797602	4	71618155	5	1	4	331517	0.0015082	0.000301639	0.00120656
rs75234085	4	71621378	5	1	4	331517	0.0015082	0.000301639	0.00120656
rs34026245	4	71646909	4	1	3	331518	0.00120656	0.000301639	0.000904917
rs2303410	4	71655031	4	1	3	331518	0.00120656	0.000301639	0.000904917
rs72655606	4	71655900	4	1	3	331518	0.00120656	0.000301639	0.000904917
rs4563469	4	71656101	4	1	3	331518	0.00120656	0.000301639	0.000904917
rs34557478	4	71658669	4	1	3	331518	0.00120656	0.000301639	0.000904917
rs199999443	4	71665919	4	1	3	331518	0.00120656	0.000301639	0.000904917
rs201289788	4	71672317	4	1	3	331518	0.00120656	0.000301639	0.000904917
rs1043903	4	71672653	4	1	3	331518	0.00120656	0.000301639	0.000904917
rs77722343	4	71675769	4	1	3	331518	0.00120656	0.000301639	0.000904917
rs75071775	4	71689620	4	1	3	331518	0.00120656	0.000301639	0.000904917
rs12508115	4	71691975	4	1	3	331518	0.00120656	0.000301639	0.000904917
rs73827032	4	71695749	4	1	3	331518	0.00120656	0.000301639	0.000904917
Affx-80224716	4	71697257	4	1	3	331518	0.00120656	0.000301639	0.000904917
rs199993413	4	71697427	4	1	3	331518	0.00120656	0.000301639	0.000904917
rs114642415	4	71700629	4	1	3	331518	0.00120656	0.000301639	0.000904917
rs201196367	4	71701950	4	1	3	331518	0.00120656	0.000301639	0.000904917
rs11735661	4	71715556	4	1	3	331518	0.00120656	0.000301639	0.000904917
rs34471816	4	71721227	4	1	3	331518	0.00120656	0.000301639	0.000904917
rs9998874	4	71724362	4	1	3	331518	0.00120656	0.000301639	0.000904917
rs9995450	4	71728324	4	1	3	331518	0.00120656	0.000301639	0.000904917
rs10004288	4	71736665	4	1	3	331518	0.00120656	0.000301639	0.000904917
rs13117145	4	71738825	4	1	3	331518	0.00120656	0.000301639	0.000904917
rs79766054	4	71743661	4	1	3	331518	0.00120656	0.000301639	0.000904917
rs79625384	4	71748925	4	1	3	331518	0.00120656	0.000301639	0.000904917
rs114769257	4	71765708	4	1	3	331518	0.00120656	0.000301639	0.000904917
rs113511150	4	71768166	4	1	3	331518	0.00120656	0.000301639	0.000904917
rs75981092	4	71770754	4	1	3	331518	0.00120656	0.000301639	0.000904917
rs12512502	4	71776935	4	1	3	331518	0.00120656	0.000301639	0.000904917
rs28543058	4	71817827	4	1	3	331518	0.00120656	0.000301639	0.000904917
rs78491813	4	71824801	4	1	3	331518	0.00120656	0.000301639	0.000904917
rs115347417	4	71828927	4	1	3	331518	0.00120656	0.000301639	0.000904917
rs13126044	4	71832736	4	1	3	331518	0.00120656	0.000301639	0.000904917
rs13116869	4	71837479	4	1	3	331518	0.00120656	0.000301639	0.000904917
rs76962239	4	71844283	4	1	3	331518	0.00120656	0.000301639	0.000904917
rs76834656	4	71850921	4	1	3	331518	0.00120656	0.000301639	0.000904917
rs72646434	4	71857610	4	1	3	331518	0.00120656	0.000301639	0.000904917
rs66878317	4	71859622	4	1	3	331518	0.00120656	0.000301639	0.000904917
rs9993633	4	71863610	4	1	3	331518	0.00120656	0.000301639	0.000904917
rs12648166	4	71873745	4	1	3	331518	0.00120656	0.000301639	0.000904917
rs11544786	4	71888176	4	1	3	331518	0.00120656	0.000301639	0.000904917
rs66472932	4	71888232	4	1	3	331518	0.00120656	0.000301639	0.000904917
rs67437265	4	71888240	4	1	3	331518	0.00120656	0.000301639	0.000904917
rs68172719	4	71888330	4	1	3	331518	0.00120656	0.000301639	0.000904917
rs139754308	4	71889287	4	1	3	331518	0.00120656	0.000301639	0.000904917
rs199911146	4	71889409	4	1	3	331518	0.00120656	0.000301639	0.000904917
rs114880922	4	71902005	3	1	2	331519	0.000904917	0.000301639	0.000603278
rs1906022	4	71926122	2	0	2	331520	0.000603278	0	0.000603278
rs77774457	4	71935995	2	0	2	331520	0.000603278	0	0.000603278
rs11941079	4	71937445	2	0	2	331520	0.000603278	0	0.000603278
rs10024299	4	71944851	2	0	2	331520	0.000603278	0	0.000603278
rs11737056	4	71946489	2	0	2	331520	0.000603278	0	0.000603278
rs2363445	4	71959340	2	0	2	331520	0.000603278	0	0.000603278
rs10019157	4	71961545	2	0	2	331520	0.000603278	0	0.000603278
rs12646876	4	71976928	2	0	2	331520	0.000603278	0	0.000603278
rs16845777	4	71978833	2	0	2	331520	0.000603278	0	0.000603278
rs16845785	4	71982160	2	0	2	331520	0.000603278	0	0.000603278
rs72648763	4	71985780	2	0	2	331520	0.000603278	0	0.000603278
rs9993216	4	71988363	2	0	2	331520	0.000603278	0	0.000603278
rs76070700	4	71994680	2	0	2	331520	0.000603278	0	0.000603278
rs17688758	4	71997259	2	0	2	331520	0.000603278	0	0.000603278
rs16845887	4	72005823	2	0	2	331520	0.000603278	0	0.000603278
rs10938135	4	72013389	2	0	2	331520	0.000603278	0	0.000603278
rs72648786	4	72016394	2	0	2	331520	0.000603278	0	0.000603278
rs17689531	4	72022775	2	0	2	331520	0.000603278	0	0.000603278
rs16845938	4	72026536	2	0	2	331520	0.000603278	0	0.000603278
rs10049651	4	72027820	2	0	2	331520	0.000603278	0	0.000603278
rs115886921	4	72028214	2	0	2	331520	0.000603278	0	0.000603278
rs115160065	4	72032251	2	0	2	331520	0.000603278	0	0.000603278
rs56354989	4	72039054	0	0	0	331552	0	0	0
rs115889556	4	72047309	2	0	2	331520	0.000603278	0	0.000603278
rs71599993	4	72052105	2	0	2	331520	0.000603278	0	0.000603278
rs1377285	4	72053574	2	0	2	331520	0.000603278	0	0.000603278
rs75835097	4	72061137	2	0	2	331520	0.000603278	0	0.000603278
rs7696851	4	72061929	2	0	2	331520	0.000603278	0	0.000603278
rs2579307	4	72077050	2	0	2	331520	0.000603278	0	0.000603278
rs1013510	4	72081134	2	0	2	331520	0.000603278	0	0.000603278
rs78963196	4	72084258	2	0	2	331520	0.000603278	0	0.000603278
rs2579361	4	72107603	2	0	2	331520	0.000603278	0	0.000603278
rs3100214	4	72108233	2	0	2	331520	0.000603278	0	0.000603278
rs74769681	4	72119376	2	0	2	331520	0.000603278	0	0.000603278
rs41265669	4	72121012	2	0	2	331520	0.000603278	0	0.000603278
rs4694388	4	72121163	2	0	2	331520	0.000603278	0	0.000603278
rs79444521	4	72121364	2	0	2	331520	0.000603278	0	0.000603278
rs12643326	4	72127150	2	0	2	331520	0.000603278	0	0.000603278
rs13147721	4	72127321	2	0	2	331520	0.000603278	0	0.000603278
rs2602097	4	72136103	2	0	2	331520	0.000603278	0	0.000603278
rs75101057	4	72136274	2	0	2	331520	0.000603278	0	0.000603278
rs2363719	4	72138216	2	0	2	331520	0.000603278	0	0.000603278
rs980363	4	72139257	2	0	2	331520	0.000603278	0	0.000603278
rs79867735	4	72147027	2	0	2	331520	0.000603278	0	0.000603278
rs79192237	4	72147490	2	0	2	331520	0.000603278	0	0.000603278
rs114916814	4	72147591	2	0	2	331520	0.000603278	0	0.000603278
rs1031420	4	72147944	2	0	2	331520	0.000603278	0	0.000603278
rs12640827	4	72154625	2	0	2	331520	0.000603278	0	0.000603278
rs114013887	4	72168648	2	0	2	331520	0.000603278	0	0.000603278
rs78270071	4	72188095	2	0	2	331520	0.000603278	0	0.000603278
rs72650334	4	72198964	2	0	2	331520	0.000603278	0	0.000603278
rs78379727	4	72209801	2	0	2	331520	0.000603278	0	0.000603278
rs73826270	4	72214336	2	0	2	331520	0.000603278	0	0.000603278
rs149802590	4	72215759	2	0	2	331520	0.000603278	0	0.000603278
rs80010849	4	72222373	2	0	2	331520	0.000603278	0	0.000603278
rs115588604	4	72252571	2	0	2	331520	0.000603278	0	0.000603278
rs116357559	4	72255944	2	0	2	331520	0.000603278	0	0.000603278
rs112430777	4	72257082	2	0	2	331520	0.000603278	0	0.000603278
rs76304910	4	72267528	2	0	2	331520	0.000603278	0	0.000603278
rs76085941	4	72271759	2	0	2	331520	0.000603278	0	0.000603278
rs12507293	4	72273076	2	0	2	331520	0.000603278	0	0.000603278
rs12507168	4	72277302	2	0	2	331520	0.000603278	0	0.000603278
rs74865019	4	72279704	2	0	2	331520	0.000603278	0	0.000603278
rs72650350	4	72292135	2	0	2	331520	0.000603278	0	0.000603278
Affx-36800377	4	72294953	2	0	2	331520	0.000603278	0	0.000603278
rs35869050	4	72298620	2	0	2	331520	0.000603278	0	0.000603278
rs75732120	4	72311111	2	0	2	331520	0.000603278	0	0.000603278
rs79568298	4	72312243	2	0	2	331520	0.000603278	0	0.000603278
rs115588056	4	72320044	2	0	2	331520	0.000603278	0	0.000603278
rs12513167	4	72324124	2	0	2	331520	0.000603278	0	0.000603278
rs9997486	4	72333579	2	0	2	331520	0.000603278	0	0.000603278
rs72650362	4	72338589	2	0	2	331520	0.000603278	0	0.000603278
rs16846393	4	72342027	2	0	2	331520	0.000603278	0	0.000603278
rs4597791	4	72342092	2	0	2	331520	0.000603278	0	0.000603278
rs145378038	4	72352703	2	0	2	331520	0.000603278	0	0.000603278
rs10805088	4	72355224	2	0	2	331520	0.000603278	0	0.000603278
rs76531572	4	72356153	2	0	2	331520	0.000603278	0	0.000603278
rs72650376	4	72359754	2	0	2	331520	0.000603278	0	0.000603278
rs35891845	4	72363294	2	0	2	331520	0.000603278	0	0.000603278
rs115187614	4	72364702	2	0	2	331520	0.000603278	0	0.000603278
rs35245074	4	72376113	2	0	2	331520	0.000603278	0	0.000603278
rs4411952	4	72384620	1	0	1	331521	0.000301639	0	0.000301639
rs28583469	4	72390669	1	0	1	331521	0.000301639	0	0.000301639
rs12696756	4	72400242	1	0	1	331521	0.000301639	0	0.000301639
rs1377526	4	72401560	1	0	1	331521	0.000301639	0	0.000301639
rs7680649	4	72410348	1	0	1	331521	0.000301639	0	0.000301639
rs201643562	4	72412109	1	0	1	331521	0.000301639	0	0.000301639
rs138942006	4	72413417	1	0	1	331521	0.000301639	0	0.000301639
rs78993076	4	72414293	1	0	1	331521	0.000301639	0	0.000301639
rs7679535	4	72415770	1	0	1	331521	0.000301639	0	0.000301639
rs115790635	4	72418333	1	0	1	331521	0.000301639	0	0.000301639
rs16846575	4	72421709	1	0	1	331521	0.000301639	0	0.000301639
rs1563091	4	72428081	1	0	1	331521	0.000301639	0	0.000301639
rs1062677	4	72433545	1	0	1	331521	0.000301639	0	0.000301639
rs1043218	4	72436235	1	0	1	331521	0.000301639	0	0.000301639
rs16846687	4	72438028	1	0	1	331521	0.000301639	0	0.000301639
rs4266261	4	72444488	1	0	1	331521	0.000301639	0	0.000301639
rs78774437	4	72447704	1	0	1	331521	0.000301639	0	0.000301639
rs75681616	4	72451383	1	0	1	331521	0.000301639	0	0.000301639
rs35887244	4	72455689	1	0	1	331521	0.000301639	0	0.000301639
rs17763426	4	72461721	1	0	1	331521	0.000301639	0	0.000301639
rs1453459	4	72462972	1	0	1	331521	0.000301639	0	0.000301639
rs1453467	4	72471107	1	0	1	331521	0.000301639	0	0.000301639
rs10212827	4	72481753	1	0	1	331521	0.000301639	0	0.000301639
rs113975351	4	72510278	2	0	2	331520	0.000603278	0	0.000603278
rs75139532	4	72517737	2	0	2	331520	0.000603278	0	0.000603278
rs79777036	4	72520861	2	0	2	331520	0.000603278	0	0.000603278
rs73827356	4	72527553	2	0	2	331520	0.000603278	0	0.000603278
rs72651872	4	72532257	2	0	2	331520	0.000603278	0	0.000603278
rs10030941	4	72545532	2	0	2	331520	0.000603278	0	0.000603278
rs80067728	4	72545970	2	0	2	331520	0.000603278	0	0.000603278
rs77154024	4	72546264	2	0	2	331520	0.000603278	0	0.000603278
rs4694424	4	72554228	2	0	2	331520	0.000603278	0	0.000603278
rs34384188	4	72564185	2	0	2	331520	0.000603278	0	0.000603278
rs395371	4	72572374	2	0	2	331520	0.000603278	0	0.000603278
rs13117483	4	72594801	2	0	2	331520	0.000603278	0	0.000603278
rs114323563	4	72601110	2	0	2	331520	0.000603278	0	0.000603278
rs2282679	4	72608383	2	0	2	331520	0.000603278	0	0.000603278
rs222043	4	72611699	2	0	2	331520	0.000603278	0	0.000603278
rs12640179	4	72612687	2	0	2	331520	0.000603278	0	0.000603278
rs222039	4	72617212	2	0	2	331520	0.000603278	0	0.000603278
rs3737553	4	72618297	2	0	2	331520	0.000603278	0	0.000603278
rs4588	4	72618323	2	0	2	331520	0.000603278	0	0.000603278
rs7041	4	72618334	2	0	2	331520	0.000603278	0	0.000603278
rs79444700	4	72620557	2	0	2	331520	0.000603278	0	0.000603278
rs76803094	4	72620788	2	0	2	331520	0.000603278	0	0.000603278
rs149359930	4	72620824	2	0	2	331520	0.000603278	0	0.000603278
rs41265647	4	72622601	2	0	2	331520	0.000603278	0	0.000603278
rs201577904	4	72631195	2	0	2	331520	0.000603278	0	0.000603278
rs75774690	4	72632642	2	0	2	331520	0.000603278	0	0.000603278
rs116748421	4	72632759	2	0	2	331520	0.000603278	0	0.000603278
rs222017	4	72635512	2	0	2	331520	0.000603278	0	0.000603278
rs114795365	4	72638110	2	0	2	331520	0.000603278	0	0.000603278
rs62302166	4	72639207	2	0	2	331520	0.000603278	0	0.000603278
rs62302167	4	72639282	2	0	2	331520	0.000603278	0	0.000603278
rs111978854	4	72642367	2	0	2	331520	0.000603278	0	0.000603278
rs222027	4	72644603	2	0	2	331520	0.000603278	0	0.000603278
rs72607829	4	72645286	2	0	2	331520	0.000603278	0	0.000603278
rs2177922	4	72651624	2	0	2	331520	0.000603278	0	0.000603278
rs77317329	4	72668162	2	0	2	331520	0.000603278	0	0.000603278
rs1844885	4	72671822	2	0	2	331520	0.000603278	0	0.000603278
rs114360759	4	72682451	2	0	2	331520	0.000603278	0	0.000603278
rs76517698	4	72691340	2	0	2	331520	0.000603278	0	0.000603278
rs842872	4	72695059	2	0	2	331520	0.000603278	0	0.000603278
rs116116804	4	72695478	2	0	2	331520	0.000603278	0	0.000603278
rs16847105	4	72695479	2	0	2	331520	0.000603278	0	0.000603278
rs78402867	4	72698857	2	0	2	331520	0.000603278	0	0.000603278
rs2101639	4	72699012	2	0	2	331520	0.000603278	0	0.000603278
rs9291163	4	72699705	2	0	2	331520	0.000603278	0	0.000603278
rs1520498	4	72699778	2	0	2	331520	0.000603278	0	0.000603278
rs1402155	4	72705908	2	0	2	331520	0.000603278	0	0.000603278
rs1715947	4	72707339	2	0	2	331520	0.000603278	0	0.000603278
rs76949818	4	72716287	2	0	2	331520	0.000603278	0	0.000603278
rs12504112	4	72718873	2	0	2	331520	0.000603278	0	0.000603278
rs72648080	4	72732281	3	1	2	331519	0.000904917	0.000301639	0.000603278
rs77431995	4	72734468	3	1	2	331519	0.000904917	0.000301639	0.000603278
rs62318874	4	72746136	3	1	2	331519	0.000904917	0.000301639	0.000603278
rs16847200	4	72751686	3	1	2	331519	0.000904917	0.000301639	0.000603278
rs6814839	4	72751722	3	1	2	331519	0.000904917	0.000301639	0.000603278
rs10010987	4	72755840	3	1	2	331519	0.000904917	0.000301639	0.000603278
rs114756928	4	72767990	2	1	1	331520	0.000603278	0.000301639	0.000301639
rs2365522	4	72776163	2	1	1	331520	0.000603278	0.000301639	0.000301639
rs75090564	4	72780173	2	1	1	331520	0.000603278	0.000301639	0.000301639
rs62318895	4	72782528	2	1	1	331520	0.000603278	0.000301639	0.000301639
rs13108630	4	72786422	2	1	1	331520	0.000603278	0.000301639	0.000301639
rs56369924	4	72792820	2	1	1	331520	0.000603278	0.000301639	0.000301639
rs1915184	4	72796990	2	1	1	331520	0.000603278	0.000301639	0.000301639
rs34562866	4	72800455	2	1	1	331520	0.000603278	0.000301639	0.000301639
rs1356877	4	72812446	2	1	1	331520	0.000603278	0.000301639	0.000301639
rs79484159	4	72819731	2	1	1	331520	0.000603278	0.000301639	0.000301639
rs115053161	4	72820563	2	1	1	331520	0.000603278	0.000301639	0.000301639
rs116651750	4	72820770	2	1	1	331520	0.000603278	0.000301639	0.000301639
rs115157626	4	72834778	2	1	1	331520	0.000603278	0.000301639	0.000301639
rs17775066	4	72834927	2	1	1	331520	0.000603278	0.000301639	0.000301639
rs6815610	4	72836198	2	1	1	331520	0.000603278	0.000301639	0.000301639
rs72650101	4	72841649	2	1	1	331520	0.000603278	0.000301639	0.000301639
rs7699565	4	72842900	2	1	1	331520	0.000603278	0.000301639	0.000301639
rs115331060	4	72850209	2	1	1	331520	0.000603278	0.000301639	0.000301639
rs116808516	4	72850632	2	1	1	331520	0.000603278	0.000301639	0.000301639
rs28435732	4	72852047	2	1	1	331520	0.000603278	0.000301639	0.000301639
rs114398069	4	72857132	2	1	1	331520	0.000603278	0.000301639	0.000301639
rs141687460	4	72858152	0	0	0	331552	0	0	0
rs72651420	4	72875986	2	1	1	331520	0.000603278	0.000301639	0.000301639
rs116096819	4	72881639	2	1	1	331520	0.000603278	0.000301639	0.000301639
rs115201553	4	72885186	2	1	1	331520	0.000603278	0.000301639	0.000301639
rs34956656	4	72890376	5	1	4	331517	0.0015082	0.000301639	0.00120656
rs114112733	4	72896015	5	1	4	331517	0.0015082	0.000301639	0.00120656
rs6856651	4	72896457	5	1	4	331517	0.0015082	0.000301639	0.00120656
Affx-52339704	4	72897698	5	1	4	331517	0.0015082	0.000301639	0.00120656
rs149664886	4	72897918	5	1	4	331517	0.0015082	0.000301639	0.00120656
rs4533728	4	72913680	4	1	3	331518	0.00120656	0.000301639	0.000904917
rs115553500	4	72915531	4	1	3	331518	0.00120656	0.000301639	0.000904917
rs13148464	4	72925381	4	1	3	331518	0.00120656	0.000301639	0.000904917
rs6855377	4	72925734	4	1	3	331518	0.00120656	0.000301639	0.000904917
rs4328884	4	72928379	4	1	3	331518	0.00120656	0.000301639	0.000904917
rs72651473	4	72932430	4	1	3	331518	0.00120656	0.000301639	0.000904917
rs4472108	4	72937047	4	1	3	331518	0.00120656	0.000301639	0.000904917
rs13150552	4	72960110	4	1	3	331518	0.00120656	0.000301639	0.000904917
rs116096905	4	72961016	4	1	3	331518	0.00120656	0.000301639	0.000904917
rs116174232	4	72972559	4	1	3	331518	0.00120656	0.000301639	0.000904917
rs72653904	4	72972669	4	1	3	331518	0.00120656	0.000301639	0.000904917
rs13107347	4	72974748	4	1	3	331518	0.00120656	0.000301639	0.000904917
rs76390256	4	72978322	4	1	3	331518	0.00120656	0.000301639	0.000904917
rs74515355	4	72980075	4	1	3	331518	0.00120656	0.000301639	0.000904917
rs11723946	4	72980095	4	1	3	331518	0.00120656	0.000301639	0.000904917
rs10022675	4	72981335	4	1	3	331518	0.00120656	0.000301639	0.000904917
rs142617960	4	72994337	4	1	3	331518	0.00120656	0.000301639	0.000904917
Affx-80272871	4	72994531	4	1	3	331518	0.00120656	0.000301639	0.000904917
rs77671828	4	73010449	4	1	3	331518	0.00120656	0.000301639	0.000904917
Affx-80272872	4	73013007	4	1	3	331518	0.00120656	0.000301639	0.000904917
rs72653914	4	73016201	4	1	3	331518	0.00120656	0.000301639	0.000904917
rs13139992	4	73041780	4	1	3	331518	0.00120656	0.000301639	0.000904917
rs73824752	4	73043620	4	1	3	331518	0.00120656	0.000301639	0.000904917
rs13117570	4	73043773	4	1	3	331518	0.00120656	0.000301639	0.000904917
rs79190329	4	73050992	4	1	3	331518	0.00120656	0.000301639	0.000904917
rs12642225	4	73051488	4	1	3	331518	0.00120656	0.000301639	0.000904917
rs7665177	4	73055314	4	1	3	331518	0.00120656	0.000301639	0.000904917
rs4547769	4	73080159	4	1	3	331518	0.00120656	0.000301639	0.000904917
rs1988241	4	73092794	4	1	3	331518	0.00120656	0.000301639	0.000904917
rs114679491	4	73096156	4	1	3	331518	0.00120656	0.000301639	0.000904917
rs72653954	4	73107794	4	1	3	331518	0.00120656	0.000301639	0.000904917
rs9985540	4	73107862	4	1	3	331518	0.00120656	0.000301639	0.000904917
rs114204813	4	73110572	4	1	3	331518	0.00120656	0.000301639	0.000904917
rs114079292	4	73116087	4	1	3	331518	0.00120656	0.000301639	0.000904917
rs56015104	4	73117432	4	1	3	331518	0.00120656	0.000301639	0.000904917
rs115242996	4	73121345	4	1	3	331518	0.00120656	0.000301639	0.000904917
rs115280883	4	73130933	4	1	3	331518	0.00120656	0.000301639	0.000904917
rs10003179	4	73133019	4	1	3	331518	0.00120656	0.000301639	0.000904917
rs72653969	4	73137648	4	1	3	331518	0.00120656	0.000301639	0.000904917
rs79260457	4	73139542	4	1	3	331518	0.00120656	0.000301639	0.000904917
rs1369092	4	73140696	4	1	3	331518	0.00120656	0.000301639	0.000904917
rs72653976	4	73147916	4	1	3	331518	0.00120656	0.000301639	0.000904917
rs113843708	4	73147931	4	1	3	331518	0.00120656	0.000301639	0.000904917
rs147368234	4	73148885	4	1	3	331518	0.00120656	0.000301639	0.000904917
Affx-89017547	4	73149018	4	1	3	331518	0.00120656	0.000301639	0.000904917
rs142937879	4	73149182	4	1	3	331518	0.00120656	0.000301639	0.000904917
rs1913374	4	73154875	4	1	3	331518	0.00120656	0.000301639	0.000904917
rs143166648	4	73156678	4	1	3	331518	0.00120656	0.000301639	0.000904917
rs142781084	4	73156723	4	1	3	331518	0.00120656	0.000301639	0.000904917
rs12509467	4	73157917	4	1	3	331518	0.00120656	0.000301639	0.000904917
rs16847831	4	73173432	4	1	3	331518	0.00120656	0.000301639	0.000904917
rs72653995	4	73177780	4	1	3	331518	0.00120656	0.000301639	0.000904917
rs150270324	4	73178175	4	1	3	331518	0.00120656	0.000301639	0.000904917
rs141374503	4	73179445	4	1	3	331518	0.00120656	0.000301639	0.000904917
rs74652320	4	73181564	4	1	3	331518	0.00120656	0.000301639	0.000904917
rs139921635	4	73181637	4	1	3	331518	0.00120656	0.000301639	0.000904917
Affx-24901122	4	73191850	3	1	2	331519	0.000904917	0.000301639	0.000603278
rs75702808	4	73198442	2	1	1	331520	0.000603278	0.000301639	0.000301639
rs12508636	4	73199994	2	1	1	331520	0.000603278	0.000301639	0.000301639
rs185542850	4	73202461	1	1	0	331521	0.000301639	0.000301639	0
rs75083111	4	73216116	1	1	0	331521	0.000301639	0.000301639	0
rs75764923	4	73224205	1	1	0	331521	0.000301639	0.000301639	0
rs35798996	4	73229815	1	1	0	331521	0.000301639	0.000301639	0
rs78614942	4	73231918	1	1	0	331521	0.000301639	0.000301639	0
rs75233276	4	73232451	1	1	0	331521	0.000301639	0.000301639	0
rs113209890	4	73236243	1	1	0	331521	0.000301639	0.000301639	0
rs80101718	4	73240747	1	1	0	331521	0.000301639	0.000301639	0
rs10433665	4	73246094	1	1	0	331521	0.000301639	0.000301639	0
rs189365672	4	73246853	1	1	0	331521	0.000301639	0.000301639	0
rs1991948	4	73254936	2	1	1	331520	0.000603278	0.000301639	0.000301639
rs62318842	4	73254956	2	1	1	331520	0.000603278	0.000301639	0.000301639
rs7660290	4	73255740	2	1	1	331520	0.000603278	0.000301639	0.000301639
rs34552311	4	73255748	2	1	1	331520	0.000603278	0.000301639	0.000301639
rs75842780	4	73259577	2	1	1	331520	0.000603278	0.000301639	0.000301639
rs184919879	4	73280583	2	1	1	331520	0.000603278	0.000301639	0.000301639
rs116370988	4	73282895	2	1	1	331520	0.000603278	0.000301639	0.000301639
rs1481667	4	73293130	2	1	1	331520	0.000603278	0.000301639	0.000301639
rs17724143	4	73297514	2	1	1	331520	0.000603278	0.000301639	0.000301639
rs113873885	4	73321431	0	0	0	331552	0	0	0
rs6823875	4	73335098	2	1	1	331520	0.000603278	0.000301639	0.000301639
rs115246758	4	73341214	2	1	1	331520	0.000603278	0.000301639	0.000301639
rs60724712	4	73350136	2	1	1	331520	0.000603278	0.000301639	0.000301639
rs700514	4	73361819	2	1	1	331520	0.000603278	0.000301639	0.000301639
rs75758467	4	73362369	2	1	1	331520	0.000603278	0.000301639	0.000301639
rs11730719	4	73363929	2	1	1	331520	0.000603278	0.000301639	0.000301639
rs115680528	4	73370871	2	1	1	331520	0.000603278	0.000301639	0.000301639
rs62320594	4	73373623	2	1	1	331520	0.000603278	0.000301639	0.000301639
rs79551649	4	73373981	2	1	1	331520	0.000603278	0.000301639	0.000301639
rs810929	4	73379371	2	1	1	331520	0.000603278	0.000301639	0.000301639
rs80087681	4	73389797	2	1	1	331520	0.000603278	0.000301639	0.000301639
rs116555705	4	73393445	2	1	1	331520	0.000603278	0.000301639	0.000301639
rs7690412	4	73400509	2	1	1	331520	0.000603278	0.000301639	0.000301639
rs62310702	4	73412425	2	1	1	331520	0.000603278	0.000301639	0.000301639
rs788911	4	73413223	2	1	1	331520	0.000603278	0.000301639	0.000301639
rs788908	4	73414286	2	1	1	331520	0.000603278	0.000301639	0.000301639
rs67546436	4	73417022	2	1	1	331520	0.000603278	0.000301639	0.000301639
rs77505725	4	73418561	2	1	1	331520	0.000603278	0.000301639	0.000301639
rs6851167	4	73418716	2	1	1	331520	0.000603278	0.000301639	0.000301639
rs76845230	4	73418842	2	1	1	331520	0.000603278	0.000301639	0.000301639
rs2623531	4	73424067	2	1	1	331520	0.000603278	0.000301639	0.000301639
rs79523360	4	73424464	2	1	1	331520	0.000603278	0.000301639	0.000301639
rs72656090	4	73424763	2	1	1	331520	0.000603278	0.000301639	0.000301639
rs75807729	4	73430036	2	1	1	331520	0.000603278	0.000301639	0.000301639
rs1518492	4	73433875	2	1	1	331520	0.000603278	0.000301639	0.000301639
rs35335215	4	73435619	2	1	1	331520	0.000603278	0.000301639	0.000301639
rs9884972	4	73437311	2	1	1	331520	0.000603278	0.000301639	0.000301639
rs141882439	4	73438489	2	1	1	331520	0.000603278	0.000301639	0.000301639
rs72656099	4	73443109	2	1	1	331520	0.000603278	0.000301639	0.000301639
rs116760019	4	73445269	2	1	1	331520	0.000603278	0.000301639	0.000301639
rs11947297	4	73454431	3	1	2	331519	0.000904917	0.000301639	0.000603278
rs80039681	4	73469503	3	1	2	331519	0.000904917	0.000301639	0.000603278
rs77227349	4	73497316	3	1	2	331519	0.000904917	0.000301639	0.000603278
rs1401144	4	73506817	2	1	1	331520	0.000603278	0.000301639	0.000301639
rs7697556	4	73515313	2	1	1	331520	0.000603278	0.000301639	0.000301639
rs35432693	4	73516675	2	1	1	331520	0.000603278	0.000301639	0.000301639
rs6850122	4	73531743	2	1	1	331520	0.000603278	0.000301639	0.000301639
rs114905843	4	73534786	2	1	1	331520	0.000603278	0.000301639	0.000301639
rs11729800	4	73541684	2	1	1	331520	0.000603278	0.000301639	0.000301639
rs114334772	4	73542640	2	1	1	331520	0.000603278	0.000301639	0.000301639
rs28616128	4	73555556	2	1	1	331520	0.000603278	0.000301639	0.000301639
rs11722134	4	73556348	2	1	1	331520	0.000603278	0.000301639	0.000301639
rs77585590	4	73556454	2	1	1	331520	0.000603278	0.000301639	0.000301639
rs9291177	4	73563805	2	1	1	331520	0.000603278	0.000301639	0.000301639
rs13136271	4	73574076	2	1	1	331520	0.000603278	0.000301639	0.000301639
rs77978684	4	73586565	2	1	1	331520	0.000603278	0.000301639	0.000301639
rs77942844	4	73593907	2	1	1	331520	0.000603278	0.000301639	0.000301639
rs79334416	4	73594465	2	1	1	331520	0.000603278	0.000301639	0.000301639
rs115579544	4	73595605	2	1	1	331520	0.000603278	0.000301639	0.000301639
rs10518109	4	73607372	2	1	1	331520	0.000603278	0.000301639	0.000301639
rs78470580	4	73608593	2	1	1	331520	0.000603278	0.000301639	0.000301639
rs11728339	4	73619606	2	1	1	331520	0.000603278	0.000301639	0.000301639
rs35702354	4	73620160	2	1	1	331520	0.000603278	0.000301639	0.000301639
rs17468940	4	73628332	2	1	1	331520	0.000603278	0.000301639	0.000301639
rs6446863	4	73628566	2	1	1	331520	0.000603278	0.000301639	0.000301639
rs79614727	4	73630370	2	1	1	331520	0.000603278	0.000301639	0.000301639
rs10737952	4	73638698	2	1	1	331520	0.000603278	0.000301639	0.000301639
rs77115848	4	73640541	2	1	1	331520	0.000603278	0.000301639	0.000301639
rs12507628	4	73645351	2	1	1	331520	0.000603278	0.000301639	0.000301639
rs62313361	4	73650740	2	1	1	331520	0.000603278	0.000301639	0.000301639
rs316424	4	73651309	2	1	1	331520	0.000603278	0.000301639	0.000301639
rs115059472	4	73652956	2	1	1	331520	0.000603278	0.000301639	0.000301639
rs114210117	4	73653610	2	1	1	331520	0.000603278	0.000301639	0.000301639
rs77938499	4	73656181	2	1	1	331520	0.000603278	0.000301639	0.000301639
rs1481095	4	73661066	2	1	1	331520	0.000603278	0.000301639	0.000301639
rs1481105	4	73670652	2	1	1	331520	0.000603278	0.000301639	0.000301639
rs1383623	4	73676145	2	1	1	331520	0.000603278	0.000301639	0.000301639
rs922254	4	73680505	2	1	1	331520	0.000603278	0.000301639	0.000301639
rs16848700	4	73683717	2	1	1	331520	0.000603278	0.000301639	0.000301639
rs79823933	4	73701129	1	1	0	331521	0.000301639	0.000301639	0
rs72661006	4	73709923	1	1	0	331521	0.000301639	0.000301639	0
rs11728884	4	73710910	1	1	0	331521	0.000301639	0.000301639	0
rs315354	4	73719519	1	1	0	331521	0.000301639	0.000301639	0
rs315372	4	73729062	1	1	0	331521	0.000301639	0.000301639	0
rs72661016	4	73729292	1	1	0	331521	0.000301639	0.000301639	0
rs115346984	4	73731751	1	1	0	331521	0.000301639	0.000301639	0
rs186403	4	73740674	1	1	0	331521	0.000301639	0.000301639	0
rs77606566	4	73741076	1	1	0	331521	0.000301639	0.000301639	0
rs72856295	4	73742206	1	1	0	331521	0.000301639	0.000301639	0
rs76886866	4	73752735	1	1	0	331521	0.000301639	0.000301639	0
rs9291180	4	73757679	1	1	0	331521	0.000301639	0.000301639	0
rs114970215	4	73761660	1	1	0	331521	0.000301639	0.000301639	0
rs56334611	4	73767218	1	1	0	331521	0.000301639	0.000301639	0
rs17175394	4	73767852	1	1	0	331521	0.000301639	0.000301639	0
rs4235110	4	73777140	1	1	0	331521	0.000301639	0.000301639	0
rs4519769	4	73777288	1	1	0	331521	0.000301639	0.000301639	0
rs10023514	4	73777333	1	1	0	331521	0.000301639	0.000301639	0
rs6816344	4	73783404	1	1	0	331521	0.000301639	0.000301639	0
rs28631137	4	73783701	1	1	0	331521	0.000301639	0.000301639	0
rs112255470	4	73792039	1	1	0	331521	0.000301639	0.000301639	0
rs77013629	4	73803749	1	1	0	331521	0.000301639	0.000301639	0
rs77048364	4	73816485	1	1	0	331521	0.000301639	0.000301639	0
rs6446910	4	73833081	1	1	0	331521	0.000301639	0.000301639	0
rs72661074	4	73833590	1	1	0	331521	0.000301639	0.000301639	0
rs77154316	4	73852415	1	1	0	331521	0.000301639	0.000301639	0
rs6850007	4	73852927	1	1	0	331521	0.000301639	0.000301639	0
rs961873	4	73854191	1	1	0	331521	0.000301639	0.000301639	0
rs10009409	4	73855253	1	1	0	331521	0.000301639	0.000301639	0
rs16849080	4	73855515	1	1	0	331521	0.000301639	0.000301639	0
rs77801212	4	73856378	1	1	0	331521	0.000301639	0.000301639	0
rs13141048	4	73857746	1	1	0	331521	0.000301639	0.000301639	0
rs115015165	4	73859041	1	1	0	331521	0.000301639	0.000301639	0
rs2366716	4	73860920	1	1	0	331521	0.000301639	0.000301639	0
rs114068107	4	73875382	1	1	0	331521	0.000301639	0.000301639	0
rs184787739	4	73895722	1	1	0	331521	0.000301639	0.000301639	0
rs72661091	4	73899661	1	1	0	331521	0.000301639	0.000301639	0
rs115487882	4	73927571	1	1	0	331521	0.000301639	0.000301639	0
rs144325650	4	73927577	1	1	0	331521	0.000301639	0.000301639	0
rs13101277	4	73929509	1	1	0	331521	0.000301639	0.000301639	0
rs144989002	4	73931143	1	1	0	331521	0.000301639	0.000301639	0
Affx-80272876	4	73935060	1	1	0	331521	0.000301639	0.000301639	0
rs144043898	4	73941995	1	1	0	331521	0.000301639	0.000301639	0
rs150262000	4	73943154	1	1	0	331521	0.000301639	0.000301639	0
rs138455716	4	73956957	1	1	0	331521	0.000301639	0.000301639	0
rs80018807	4	73968016	1	1	0	331521	0.000301639	0.000301639	0
rs6818964	4	73970464	1	1	0	331521	0.000301639	0.000301639	0
rs34401404	4	73977090	1	1	0	331521	0.000301639	0.000301639	0
rs112050195	4	74004550	1	1	0	331521	0.000301639	0.000301639	0
rs2366792	4	74004988	1	1	0	331521	0.000301639	0.000301639	0
rs35205976	4	74006913	1	1	0	331521	0.000301639	0.000301639	0
rs7664273	4	74007238	1	1	0	331521	0.000301639	0.000301639	0
rs11939939	4	74010834	1	1	0	331521	0.000301639	0.000301639	0
rs77106970	4	74058042	1	1	0	331521	0.000301639	0.000301639	0
rs113750229	4	74074318	1	1	0	331521	0.000301639	0.000301639	0
rs7679277	4	74101516	1	1	0	331521	0.000301639	0.000301639	0
rs115853810	4	74112187	0	0	0	331552	0	0	0
rs72663025	4	74118189	1	1	0	331521	0.000301639	0.000301639	0
rs72663030	4	74122744	1	1	0	331521	0.000301639	0.000301639	0
Affx-80272879	4	74124281	1	1	0	331521	0.000301639	0.000301639	0
rs6827613	4	74125990	1	1	0	331521	0.000301639	0.000301639	0
rs10032380	4	74164750	1	1	0	331521	0.000301639	0.000301639	0
rs111339828	4	74167117	1	1	0	331521	0.000301639	0.000301639	0
rs58127629	4	74173546	1	1	0	331521	0.000301639	0.000301639	0
rs116149723	4	74209515	1	1	0	331521	0.000301639	0.000301639	0
rs111241368	4	74216725	1	1	0	331521	0.000301639	0.000301639	0
rs78716942	4	74220749	1	1	0	331521	0.000301639	0.000301639	0
rs78023633	4	74222375	1	1	0	331521	0.000301639	0.000301639	0
rs13125627	4	74236133	1	1	0	331521	0.000301639	0.000301639	0
rs34521966	4	74240856	1	1	0	331521	0.000301639	0.000301639	0
rs148156804	4	74250827	1	1	0	331521	0.000301639	0.000301639	0
rs116304657	4	74256039	1	1	0	331521	0.000301639	0.000301639	0
rs62309468	4	74263712	1	1	0	331521	0.000301639	0.000301639	0
rs35335733	4	74266983	1	1	0	331521	0.000301639	0.000301639	0
rs141733599	4	74270123	1	1	0	331521	0.000301639	0.000301639	0
rs10002897	4	74270424	1	1	0	331521	0.000301639	0.000301639	0
rs142714816	4	74274363	1	1	0	331521	0.000301639	0.000301639	0
rs9631551	4	74274961	1	1	0	331521	0.000301639	0.000301639	0
rs13114289	4	74277360	1	1	0	331521	0.000301639	0.000301639	0
Affx-52255227	4	74277724	1	1	0	331521	0.000301639	0.000301639	0
Affx-89022190	4	74280825	1	1	0	331521	0.000301639	0.000301639	0
rs11538214	4	74281998	1	1	0	331521	0.000301639	0.000301639	0
Affx-89008673	4	74282071	1	1	0	331521	0.000301639	0.000301639	0
rs75920790	4	74283928	1	1	0	331521	0.000301639	0.000301639	0
rs79146711	4	74290628	1	1	0	331521	0.000301639	0.000301639	0
rs117205431	4	74290998	1	1	0	331521	0.000301639	0.000301639	0
rs115441339	4	74295226	1	1	0	331521	0.000301639	0.000301639	0
rs6829532	4	74296480	1	1	0	331521	0.000301639	0.000301639	0
rs4403016	4	74298215	1	1	0	331521	0.000301639	0.000301639	0
rs56371872	4	74298628	1	1	0	331521	0.000301639	0.000301639	0
rs12651581	4	74300880	1	1	0	331521	0.000301639	0.000301639	0
Affx-80224746	4	74304023	1	1	0	331521	0.000301639	0.000301639	0
Affx-80272880	4	74306349	1	1	0	331521	0.000301639	0.000301639	0
rs35765619	4	74308089	1	1	0	331521	0.000301639	0.000301639	0
rs35924362	4	74308124	1	1	0	331521	0.000301639	0.000301639	0
rs200267486	4	74309160	1	1	0	331521	0.000301639	0.000301639	0
rs41265657	4	74310768	1	1	0	331521	0.000301639	0.000301639	0
rs2298839	4	74310844	1	1	0	331521	0.000301639	0.000301639	0
rs115415310	4	74312759	1	1	0	331521	0.000301639	0.000301639	0
rs17182362	4	74313556	1	1	0	331521	0.000301639	0.000301639	0
rs79911807	4	74314776	1	1	0	331521	0.000301639	0.000301639	0
rs142451188	4	74316405	1	1	0	331521	0.000301639	0.000301639	0
Affx-24915021	4	74316729	1	1	0	331521	0.000301639	0.000301639	0
rs35920062	4	74318177	1	1	0	331521	0.000301639	0.000301639	0
rs7790	4	74319538	1	1	0	331521	0.000301639	0.000301639	0
rs182003350	4	74321009	1	1	0	331521	0.000301639	0.000301639	0
rs115455571	4	74321985	1	1	0	331521	0.000301639	0.000301639	0
rs9784481	4	74322536	1	1	0	331521	0.000301639	0.000301639	0
rs35508161	4	74328348	1	1	0	331521	0.000301639	0.000301639	0
rs68185277	4	74334152	1	1	0	331521	0.000301639	0.000301639	0
rs112607356	4	74345293	1	1	0	331521	0.000301639	0.000301639	0
rs75634151	4	74355311	1	1	0	331521	0.000301639	0.000301639	0
rs77466464	4	74358308	1	1	0	331521	0.000301639	0.000301639	0
rs41265665	4	74361142	1	1	0	331521	0.000301639	0.000301639	0
rs78055812	4	74361163	1	1	0	331521	0.000301639	0.000301639	0
Affx-80272887	4	74365804	1	1	0	331521	0.000301639	0.000301639	0
rs4311283	4	74366415	1	1	0	331521	0.000301639	0.000301639	0
rs2071097	4	74369298	1	1	0	331521	0.000301639	0.000301639	0
rs6858087	4	74370838	1	1	0	331521	0.000301639	0.000301639	0
rs4694168	4	74372754	1	1	0	331521	0.000301639	0.000301639	0
rs11731177	4	74380696	1	1	0	331521	0.000301639	0.000301639	0
rs114006654	4	74387701	1	1	0	331521	0.000301639	0.000301639	0
rs116281103	4	74390343	1	1	0	331521	0.000301639	0.000301639	0
rs77689210	4	74391568	1	1	0	331521	0.000301639	0.000301639	0
rs41438047	4	74394005	1	1	0	331521	0.000301639	0.000301639	0
rs137914387	4	74412804	1	1	0	331521	0.000301639	0.000301639	0
rs72649103	4	74414920	1	1	0	331521	0.000301639	0.000301639	0
rs17804499	4	74442349	1	1	0	331521	0.000301639	0.000301639	0
rs72649113	4	74443303	1	1	0	331521	0.000301639	0.000301639	0
rs72649118	4	74447930	1	1	0	331521	0.000301639	0.000301639	0
rs12507775	4	74451073	1	1	0	331521	0.000301639	0.000301639	0
Affx-80224760	4	74451082	1	1	0	331521	0.000301639	0.000301639	0
rs75495477	4	74455628	1	1	0	331521	0.000301639	0.000301639	0
rs6446943	4	74458223	1	1	0	331521	0.000301639	0.000301639	0
rs17192483	4	74460827	1	1	0	331521	0.000301639	0.000301639	0
rs62312138	4	74475509	1	1	0	331521	0.000301639	0.000301639	0
rs188244610	4	74476333	1	1	0	331521	0.000301639	0.000301639	0
rs201601562	4	74477489	1	1	0	331521	0.000301639	0.000301639	0
rs72863093	4	74477529	1	1	0	331521	0.000301639	0.000301639	0
rs28658027	4	74485664	1	1	0	331521	0.000301639	0.000301639	0
rs12512075	4	74487264	0	0	0	331552	0	0	0
rs35287144	4	74488632	1	1	0	331521	0.000301639	0.000301639	0
rs79724394	4	74489761	1	1	0	331521	0.000301639	0.000301639	0
rs71603691	4	74498093	1	1	0	331521	0.000301639	0.000301639	0
rs115829834	4	74504454	1	1	0	331521	0.000301639	0.000301639	0
rs7655717	4	74504614	1	1	0	331521	0.000301639	0.000301639	0
rs77534257	4	74515824	1	1	0	331521	0.000301639	0.000301639	0
rs79784350	4	74517795	1	1	0	331521	0.000301639	0.000301639	0
rs12650442	4	74518697	1	1	0	331521	0.000301639	0.000301639	0
rs72865462	4	74520588	1	1	0	331521	0.000301639	0.000301639	0
rs4694629	4	74526872	1	1	0	331521	0.000301639	0.000301639	0
rs34945352	4	74528690	1	1	0	331521	0.000301639	0.000301639	0
rs115436854	4	74533183	1	1	0	331521	0.000301639	0.000301639	0
rs1247691	4	74534249	1	1	0	331521	0.000301639	0.000301639	0
rs72649167	4	74539183	1	1	0	331521	0.000301639	0.000301639	0
rs79189251	4	74540520	1	1	0	331521	0.000301639	0.000301639	0
rs7656608	4	74543261	1	1	0	331521	0.000301639	0.000301639	0
rs1247639	4	74549862	1	1	0	331521	0.000301639	0.000301639	0
rs111633684	4	74554069	1	1	0	331521	0.000301639	0.000301639	0
rs72649172	4	74555051	1	1	0	331521	0.000301639	0.000301639	0
rs12505378	4	74567151	1	1	0	331521	0.000301639	0.000301639	0
rs71603695	4	74570057	1	1	0	331521	0.000301639	0.000301639	0
rs62314286	4	74579310	1	1	0	331521	0.000301639	0.000301639	0
rs114845215	4	74580017	1	1	0	331521	0.000301639	0.000301639	0
rs77098273	4	74586063	1	1	0	331521	0.000301639	0.000301639	0
rs76273484	4	74592109	1	1	0	331521	0.000301639	0.000301639	0
rs12506479	4	74592161	1	1	0	331521	0.000301639	0.000301639	0
rs10805066	4	74592390	1	1	0	331521	0.000301639	0.000301639	0
rs10023573	4	74592950	1	1	0	331521	0.000301639	0.000301639	0
rs115114874	4	74594258	1	1	0	331521	0.000301639	0.000301639	0
rs78386414	4	74595358	1	1	0	331521	0.000301639	0.000301639	0
rs4694635	4	74597291	1	1	0	331521	0.000301639	0.000301639	0
rs4073	4	74606024	1	1	0	331521	0.000301639	0.000301639	0
rs2227538	4	74606375	1	1	0	331521	0.000301639	0.000301639	0
rs2227549	4	74606737	1	1	0	331521	0.000301639	0.000301639	0
rs188378669	4	74607285	1	1	0	331521	0.000301639	0.000301639	0
rs11730284	4	74617654	2	2	0	331520	0.000603278	0.000603278	0
rs77600329	4	74620686	2	2	0	331520	0.000603278	0.000603278	0
rs72649196	4	74620818	2	2	0	331520	0.000603278	0.000603278	0
rs12503874	4	74622378	2	2	0	331520	0.000603278	0.000603278	0
rs72650812	4	74630127	2	2	0	331520	0.000603278	0.000603278	0
rs79187101	4	74635512	2	2	0	331520	0.000603278	0.000603278	0
rs115424826	4	74635800	2	2	0	331520	0.000603278	0.000603278	0
rs9999262	4	74637036	2	2	0	331520	0.000603278	0.000603278	0
rs72650824	4	74646061	3	2	1	331519	0.000904917	0.000603278	0.000301639
rs115354673	4	74646806	3	2	1	331519	0.000904917	0.000603278	0.000301639
rs115540267	4	74655547	3	2	1	331519	0.000904917	0.000603278	0.000301639
rs78636581	4	74657202	3	2	1	331519	0.000904917	0.000603278	0.000301639
rs13151869	4	74679656	3	2	1	331519	0.000904917	0.000603278	0.000301639
rs72650837	4	74681901	3	2	1	331519	0.000904917	0.000603278	0.000301639
rs77614235	4	74693818	0	0	0	331552	0	0	0
rs17203822	4	74696201	3	2	1	331519	0.000904917	0.000603278	0.000301639
rs56236735	4	74697054	3	2	1	331519	0.000904917	0.000603278	0.000301639
Affx-52318199	4	74702809	3	2	1	331519	0.000904917	0.000603278	0.000301639
rs73828860	4	74703699	3	2	1	331519	0.000904917	0.000603278	0.000301639
rs13110736	4	74709859	3	2	1	331519	0.000904917	0.000603278	0.000301639
rs11944104	4	74712293	3	2	1	331519	0.000904917	0.000603278	0.000301639
rs76576790	4	74712666	3	2	1	331519	0.000904917	0.000603278	0.000301639
rs28630000	4	74712741	3	2	1	331519	0.000904917	0.000603278	0.000301639
rs75833916	4	74713606	3	2	1	331519	0.000904917	0.000603278	0.000301639
rs61710848	4	74713831	3	2	1	331519	0.000904917	0.000603278	0.000301639
rs3111701	4	74714824	3	2	1	331519	0.000904917	0.000603278	0.000301639
rs16850084	4	74715881	3	2	1	331519	0.000904917	0.000603278	0.000301639
rs872914	4	74718101	3	2	1	331519	0.000904917	0.000603278	0.000301639
rs941758	4	74718941	3	2	1	331519	0.000904917	0.000603278	0.000301639
rs114343710	4	74719445	3	2	1	331519	0.000904917	0.000603278	0.000301639
Affx-89022169	4	74719516	3	2	1	331519	0.000904917	0.000603278	0.000301639
rs150334261	4	74719519	0	0	0	331552	0	0	0
rs116329419	4	74720969	3	2	1	331519	0.000904917	0.000603278	0.000301639
rs112204255	4	74721735	3	2	1	331519	0.000904917	0.000603278	0.000301639
rs62312421	4	74723723	3	2	1	331519	0.000904917	0.000603278	0.000301639
rs6828610	4	74725320	3	2	1	331519	0.000904917	0.000603278	0.000301639
rs2145612	4	74727876	3	2	1	331519	0.000904917	0.000603278	0.000301639
rs2145613	4	74727966	3	2	1	331519	0.000904917	0.000603278	0.000301639
rs12643330	4	74729606	3	2	1	331519	0.000904917	0.000603278	0.000301639
rs3111692	4	74729907	3	2	1	331519	0.000904917	0.000603278	0.000301639
rs3117598	4	74731278	3	2	1	331519	0.000904917	0.000603278	0.000301639
rs186092967	4	74735469	3	2	1	331519	0.000904917	0.000603278	0.000301639
rs10518118	4	74751978	3	2	1	331519	0.000904917	0.000603278	0.000301639
rs72650857	4	74753032	3	2	1	331519	0.000904917	0.000603278	0.000301639
rs492155	4	74759062	3	2	1	331519	0.000904917	0.000603278	0.000301639
rs72650866	4	74759104	3	2	1	331519	0.000904917	0.000603278	0.000301639
rs111621428	4	74760264	3	2	1	331519	0.000904917	0.000603278	0.000301639
rs71603700	4	74767730	3	2	1	331519	0.000904917	0.000603278	0.000301639
rs79148554	4	74776290	3	2	1	331519	0.000904917	0.000603278	0.000301639
rs76246956	4	74783906	3	2	1	331519	0.000904917	0.000603278	0.000301639
rs13122604	4	74785503	3	2	1	331519	0.000904917	0.000603278	0.000301639
rs114426411	4	74788267	3	2	1	331519	0.000904917	0.000603278	0.000301639
rs352024	4	74797139	3	2	1	331519	0.000904917	0.000603278	0.000301639
rs74829304	4	74807822	3	2	1	331519	0.000904917	0.000603278	0.000301639
rs115770184	4	74811552	3	2	1	331519	0.000904917	0.000603278	0.000301639
rs6853814	4	74811622	3	2	1	331519	0.000904917	0.000603278	0.000301639
rs72855283	4	74841355	3	2	1	331519	0.000904917	0.000603278	0.000301639
rs74499711	4	74842764	3	2	1	331519	0.000904917	0.000603278	0.000301639
rs115869035	4	74843427	3	2	1	331519	0.000904917	0.000603278	0.000301639
rs394408	4	74849352	3	2	1	331519	0.000904917	0.000603278	0.000301639
rs75985950	4	74849437	3	2	1	331519	0.000904917	0.000603278	0.000301639
rs202224981	4	74853229	3	2	1	331519	0.000904917	0.000603278	0.000301639
rs9291191	4	74855434	3	2	1	331519	0.000904917	0.000603278	0.000301639
rs17813879	4	74860140	3	2	1	331519	0.000904917	0.000603278	0.000301639
Affx-80224769	4	74863724	3	2	1	331519	0.000904917	0.000603278	0.000301639
rs425535	4	74863997	3	2	1	331519	0.000904917	0.000603278	0.000301639
rs115104021	4	74865192	3	2	1	331519	0.000904917	0.000603278	0.000301639
rs16850360	4	74872445	3	2	1	331519	0.000904917	0.000603278	0.000301639
rs11729931	4	74873635	3	2	1	331519	0.000904917	0.000603278	0.000301639
rs2668076	4	74877144	3	2	1	331519	0.000904917	0.000603278	0.000301639
rs6446974	4	74877895	3	2	1	331519	0.000904917	0.000603278	0.000301639
rs28574621	4	74877968	3	2	1	331519	0.000904917	0.000603278	0.000301639
rs75255850	4	74879817	3	2	1	331519	0.000904917	0.000603278	0.000301639
rs352054	4	74880750	3	2	1	331519	0.000904917	0.000603278	0.000301639
rs352052	4	74884366	3	2	1	331519	0.000904917	0.000603278	0.000301639
rs114673547	4	74888622	3	2	1	331519	0.000904917	0.000603278	0.000301639
rs114184225	4	74889117	3	2	1	331519	0.000904917	0.000603278	0.000301639
rs17814280	4	74895277	3	2	1	331519	0.000904917	0.000603278	0.000301639
rs72652919	4	74900322	3	2	1	331519	0.000904917	0.000603278	0.000301639
Affx-80272891	4	74904288	3	2	1	331519	0.000904917	0.000603278	0.000301639
rs78862475	4	74914774	3	2	1	331519	0.000904917	0.000603278	0.000301639
rs10019219	4	74915427	3	2	1	331519	0.000904917	0.000603278	0.000301639
rs75479897	4	74917219	3	2	1	331519	0.000904917	0.000603278	0.000301639
rs76446141	4	74925367	3	2	1	331519	0.000904917	0.000603278	0.000301639
rs112857228	4	74930880	3	2	1	331519	0.000904917	0.000603278	0.000301639
rs78571774	4	74939001	3	2	1	331519	0.000904917	0.000603278	0.000301639
rs6842988	4	74940592	3	2	1	331519	0.000904917	0.000603278	0.000301639
rs112738896	4	74944053	4	2	2	331518	0.00120656	0.000603278	0.000603278
rs77242504	4	74947476	4	2	2	331518	0.00120656	0.000603278	0.000603278
rs72652927	4	74951740	4	2	2	331518	0.00120656	0.000603278	0.000603278
rs546829	4	74956372	4	2	2	331518	0.00120656	0.000603278	0.000603278
Affx-80224773	4	74964533	4	2	2	331518	0.00120656	0.000603278	0.000603278
rs142264518	4	74964625	4	2	2	331518	0.00120656	0.000603278	0.000603278
rs35833948	4	74968499	4	2	2	331518	0.00120656	0.000603278	0.000603278
rs114862057	4	74968642	4	2	2	331518	0.00120656	0.000603278	0.000603278
rs6841362	4	74975201	4	2	2	331518	0.00120656	0.000603278	0.000603278
rs1371798	4	74976781	4	2	2	331518	0.00120656	0.000603278	0.000603278
rs113948964	4	74977237	4	2	2	331518	0.00120656	0.000603278	0.000603278
rs78083524	4	74980605	4	2	2	331518	0.00120656	0.000603278	0.000603278
rs79320966	4	74988426	4	2	2	331518	0.00120656	0.000603278	0.000603278
rs77369766	4	74989732	0	0	0	331552	0	0	0
rs72652946	4	74992297	4	2	2	331518	0.00120656	0.000603278	0.000603278
rs78708399	4	74994331	4	2	2	331518	0.00120656	0.000603278	0.000603278
rs1072389	4	74999784	4	2	2	331518	0.00120656	0.000603278	0.000603278
rs72854803	4	75004391	4	2	2	331518	0.00120656	0.000603278	0.000603278
rs7660423	4	75015750	4	2	2	331518	0.00120656	0.000603278	0.000603278
rs77852172	4	75019235	4	2	2	331518	0.00120656	0.000603278	0.000603278
rs77561530	4	75022911	4	2	2	331518	0.00120656	0.000603278	0.000603278
rs76913885	4	75034847	4	2	2	331518	0.00120656	0.000603278	0.000603278
rs61744957	4	75040404	4	2	2	331518	0.00120656	0.000603278	0.000603278
rs60069701	4	75044689	4	2	2	331518	0.00120656	0.000603278	0.000603278
rs510884	4	75055992	4	2	2	331518	0.00120656	0.000603278	0.000603278
rs75462228	4	75058832	4	2	2	331518	0.00120656	0.000603278	0.000603278
rs475092	4	75062339	4	2	2	331518	0.00120656	0.000603278	0.000603278
rs144442266	4	75065541	4	2	2	331518	0.00120656	0.000603278	0.000603278
rs4694666	4	75067842	4	2	2	331518	0.00120656	0.000603278	0.000603278
rs556808	4	75071727	4	2	2	331518	0.00120656	0.000603278	0.000603278
rs7681137	4	75082205	4	2	2	331518	0.00120656	0.000603278	0.000603278
rs572987	4	75085646	4	2	2	331518	0.00120656	0.000603278	0.000603278
rs77571159	4	75091598	4	2	2	331518	0.00120656	0.000603278	0.000603278
rs72654804	4	75099920	4	2	2	331518	0.00120656	0.000603278	0.000603278
rs72654810	4	75103993	4	2	2	331518	0.00120656	0.000603278	0.000603278
rs115534052	4	75128036	4	2	2	331518	0.00120656	0.000603278	0.000603278
rs112641765	4	75131894	4	2	2	331518	0.00120656	0.000603278	0.000603278
rs10518121	4	75144008	4	2	2	331518	0.00120656	0.000603278	0.000603278
rs116409347	4	75146481	4	2	2	331518	0.00120656	0.000603278	0.000603278
rs116513272	4	75150004	4	2	2	331518	0.00120656	0.000603278	0.000603278
rs16850862	4	75158520	4	2	2	331518	0.00120656	0.000603278	0.000603278
rs16850864	4	75160824	4	2	2	331518	0.00120656	0.000603278	0.000603278
rs17469975	4	75161906	4	2	2	331518	0.00120656	0.000603278	0.000603278
rs16850885	4	75170140	4	2	2	331518	0.00120656	0.000603278	0.000603278
rs144683986	4	75174292	4	2	2	331518	0.00120656	0.000603278	0.000603278
rs115044024	4	75191300	3	1	2	331519	0.000904917	0.000301639	0.000603278
rs77469363	4	75193007	3	1	2	331519	0.000904917	0.000301639	0.000603278
rs114227174	4	75193113	3	1	2	331519	0.000904917	0.000301639	0.000603278
rs28444249	4	75194408	3	1	2	331519	0.000904917	0.000301639	0.000603278
rs10023906	4	75197803	3	1	2	331519	0.000904917	0.000301639	0.000603278
rs185266554	4	75199812	3	1	2	331519	0.000904917	0.000301639	0.000603278
rs55795445	4	75200529	3	1	2	331519	0.000904917	0.000301639	0.000603278
rs12645703	4	75201334	3	1	2	331519	0.000904917	0.000301639	0.000603278
rs12643663	4	75201419	3	1	2	331519	0.000904917	0.000301639	0.000603278
rs7661757	4	75210074	3	1	2	331519	0.000904917	0.000301639	0.000603278
rs56228966	4	75210947	3	1	2	331519	0.000904917	0.000301639	0.000603278
rs17830325	4	75216770	3	1	2	331519	0.000904917	0.000301639	0.000603278
rs7673295	4	75217114	3	1	2	331519	0.000904917	0.000301639	0.000603278
rs77901335	4	75217414	3	1	2	331519	0.000904917	0.000301639	0.000603278
rs80206412	4	75223404	3	1	2	331519	0.000904917	0.000301639	0.000603278
rs2168889	4	75223711	3	1	2	331519	0.000904917	0.000301639	0.000603278
rs115858671	4	75224436	3	1	2	331519	0.000904917	0.000301639	0.000603278
rs1350666	4	75224590	3	1	2	331519	0.000904917	0.000301639	0.000603278
rs76971903	4	75225709	3	1	2	331519	0.000904917	0.000301639	0.000603278
rs968062	4	75227769	3	1	2	331519	0.000904917	0.000301639	0.000603278
rs77975133	4	75232319	3	1	2	331519	0.000904917	0.000301639	0.000603278
rs72654895	4	75233553	0	0	0	331552	0	0	0
rs115518345	4	75233620	3	1	2	331519	0.000904917	0.000301639	0.000603278
rs7669104	4	75234202	3	1	2	331519	0.000904917	0.000301639	0.000603278
rs78271241	4	75235642	3	1	2	331519	0.000904917	0.000301639	0.000603278
rs11933257	4	75244587	3	1	2	331519	0.000904917	0.000301639	0.000603278
rs78803121	4	75248505	3	1	2	331519	0.000904917	0.000301639	0.000603278
Affx-80224783	4	75250454	3	1	2	331519	0.000904917	0.000301639	0.000603278
rs61688829	4	75255267	3	1	2	331519	0.000904917	0.000301639	0.000603278
rs112444088	4	75255735	3	1	2	331519	0.000904917	0.000301639	0.000603278
rs1460012	4	75258258	3	1	2	331519	0.000904917	0.000301639	0.000603278
rs6816797	4	75258678	3	1	2	331519	0.000904917	0.000301639	0.000603278
rs6845297	4	75259405	3	1	2	331519	0.000904917	0.000301639	0.000603278
rs12641287	4	75259691	3	1	2	331519	0.000904917	0.000301639	0.000603278
rs10002688	4	75261407	3	1	2	331519	0.000904917	0.000301639	0.000603278
rs114734988	4	75263627	3	1	2	331519	0.000904917	0.000301639	0.000603278
rs16851150	4	75266446	3	1	2	331519	0.000904917	0.000301639	0.000603278
rs79413284	4	75270052	3	1	2	331519	0.000904917	0.000301639	0.000603278
rs80029438	4	75274707	3	1	2	331519	0.000904917	0.000301639	0.000603278
rs79509453	4	75280269	4	1	3	331518	0.00120656	0.000301639	0.000904917
rs1472280	4	75280852	4	1	3	331518	0.00120656	0.000301639	0.000904917
rs7442533	4	75281514	4	1	3	331518	0.00120656	0.000301639	0.000904917
rs76994429	4	75281856	4	1	3	331518	0.00120656	0.000301639	0.000904917
rs187391479	4	75321980	3	0	3	331519	0.000904917	0	0.000904917
rs28755927	4	75326898	3	0	3	331519	0.000904917	0	0.000904917
rs11732051	4	75341940	3	0	3	331519	0.000904917	0	0.000904917
rs111699377	4	75345686	3	0	3	331519	0.000904917	0	0.000904917
rs76481112	4	75348744	3	0	3	331519	0.000904917	0	0.000904917
rs41419245	4	75348959	3	0	3	331519	0.000904917	0	0.000904917
rs1494891	4	75356248	3	0	3	331519	0.000904917	0	0.000904917
rs1246405	4	75364989	3	0	3	331519	0.000904917	0	0.000904917
rs115786487	4	75365261	3	0	3	331519	0.000904917	0	0.000904917
rs116214554	4	75365431	3	0	3	331519	0.000904917	0	0.000904917
rs62312561	4	75365940	3	0	3	331519	0.000904917	0	0.000904917
rs76041631	4	75370216	3	0	3	331519	0.000904917	0	0.000904917
rs151151947	4	75372694	3	0	3	331519	0.000904917	0	0.000904917
rs115996686	4	75375268	3	0	3	331519	0.000904917	0	0.000904917
rs10805076	4	75382198	3	0	3	331519	0.000904917	0	0.000904917
rs114429915	4	75392209	3	0	3	331519	0.000904917	0	0.000904917
rs112048857	4	75397399	3	0	3	331519	0.000904917	0	0.000904917
rs10938127	4	75397485	3	0	3	331519	0.000904917	0	0.000904917
rs4694193	4	75397610	3	0	3	331519	0.000904917	0	0.000904917
rs144989271	4	75398911	3	0	3	331519	0.000904917	0	0.000904917
rs114214377	4	75401596	3	0	3	331519	0.000904917	0	0.000904917
rs10034692	4	75419787	3	0	3	331519	0.000904917	0	0.000904917
rs9996584	4	75421961	3	0	3	331519	0.000904917	0	0.000904917
rs62314938	4	75422156	3	0	3	331519	0.000904917	0	0.000904917
rs75990859	4	75480180	3	0	3	331519	0.000904917	0	0.000904917
rs114386109	4	75496364	0	0	0	331552	0	0	0
rs62314942	4	75496578	3	0	3	331519	0.000904917	0	0.000904917
rs80335543	4	75509100	3	0	3	331519	0.000904917	0	0.000904917
rs79049384	4	75510222	3	0	3	331519	0.000904917	0	0.000904917
rs77699186	4	75511064	3	0	3	331519	0.000904917	0	0.000904917
rs7435774	4	75514398	3	0	3	331519	0.000904917	0	0.000904917
rs9307001	4	75516234	3	0	3	331519	0.000904917	0	0.000904917
rs13116211	4	75526621	3	0	3	331519	0.000904917	0	0.000904917
rs116054024	4	75528737	3	0	3	331519	0.000904917	0	0.000904917
rs6821984	4	75534126	3	0	3	331519	0.000904917	0	0.000904917
rs6822176	4	75547445	3	0	3	331519	0.000904917	0	0.000904917
rs77542130	4	75547656	3	0	3	331519	0.000904917	0	0.000904917
rs7665955	4	75547714	3	0	3	331519	0.000904917	0	0.000904917
rs77778554	4	75555417	3	0	3	331519	0.000904917	0	0.000904917
rs114313165	4	75557746	3	0	3	331519	0.000904917	0	0.000904917
rs76272376	4	75558341	3	0	3	331519	0.000904917	0	0.000904917
rs116452293	4	75562032	3	0	3	331519	0.000904917	0	0.000904917
rs34714977	4	75566371	3	0	3	331519	0.000904917	0	0.000904917
rs78898011	4	75574565	3	0	3	331519	0.000904917	0	0.000904917
rs75782234	4	75575833	3	0	3	331519	0.000904917	0	0.000904917
rs111563010	4	75582852	3	0	3	331519	0.000904917	0	0.000904917
rs111497875	4	75589528	3	0	3	331519	0.000904917	0	0.000904917
rs111512996	4	75596745	3	0	3	331519	0.000904917	0	0.000904917
rs12502966	4	75596780	3	0	3	331519	0.000904917	0	0.000904917
rs76079479	4	75597495	3	0	3	331519	0.000904917	0	0.000904917
rs62315063	4	75598208	3	0	3	331519	0.000904917	0	0.000904917
rs28387682	4	75601863	3	0	3	331519	0.000904917	0	0.000904917
rs74897790	4	75609361	3	0	3	331519	0.000904917	0	0.000904917
rs36067287	4	75611787	3	0	3	331519	0.000904917	0	0.000904917
rs7696055	4	75614205	3	0	3	331519	0.000904917	0	0.000904917
rs74935249	4	75626728	3	0	3	331519	0.000904917	0	0.000904917
rs10025144	4	75629315	3	0	3	331519	0.000904917	0	0.000904917
rs9996525	4	75629520	3	0	3	331519	0.000904917	0	0.000904917
rs9993695	4	75629543	3	0	3	331519	0.000904917	0	0.000904917
rs12510072	4	75629591	3	0	3	331519	0.000904917	0	0.000904917
rs55769932	4	75630006	3	0	3	331519	0.000904917	0	0.000904917
rs9996945	4	75630576	3	0	3	331519	0.000904917	0	0.000904917
rs10019956	4	75652621	2	0	2	331520	0.000603278	0	0.000603278
rs7676863	4	75654722	2	0	2	331520	0.000603278	0	0.000603278
rs10856876	4	75655190	2	0	2	331520	0.000603278	0	0.000603278
rs74858689	4	75658272	2	0	2	331520	0.000603278	0	0.000603278
rs13131487	4	75662871	2	0	2	331520	0.000603278	0	0.000603278
rs74610798	4	75666940	0	0	0	331552	0	0	0
rs62316275	4	75668103	2	0	2	331520	0.000603278	0	0.000603278
rs7667014	4	75668334	2	0	2	331520	0.000603278	0	0.000603278
rs28696767	4	75669794	2	0	2	331520	0.000603278	0	0.000603278
rs62316276	4	75669810	2	0	2	331520	0.000603278	0	0.000603278
rs114736549	4	75670695	2	0	2	331520	0.000603278	0	0.000603278
rs114240896	4	75671355	2	0	2	331520	0.000603278	0	0.000603278
rs11938093	4	75675841	2	0	2	331520	0.000603278	0	0.000603278
rs77547747	4	75682041	1	0	1	331521	0.000301639	0	0.000301639
rs7677449	4	75685126	1	0	1	331521	0.000301639	0	0.000301639
rs6840529	4	75686605	1	0	1	331521	0.000301639	0	0.000301639
rs116049054	4	75693122	1	0	1	331521	0.000301639	0	0.000301639
rs79916466	4	75698548	1	0	1	331521	0.000301639	0	0.000301639
rs116014965	4	75698809	1	0	1	331521	0.000301639	0	0.000301639
rs10023748	4	75703330	0	0	0	331552	0	0	0
rs10014189	4	75710935	0	0	0	331552	0	0	0
rs78089106	4	75713866	0	0	0	331552	0	0	0
rs6848560	4	75717832	0	0	0	331552	0	0	0
rs114577625	4	75721111	0	0	0	331552	0	0	0
rs55841131	4	75722167	0	0	0	331552	0	0	0
rs17186071	4	75723973	0	0	0	331552	0	0	0
rs72660330	4	75725495	0	0	0	331552	0	0	0
rs16999874	4	75730241	0	0	0	331552	0	0	0
rs17186368	4	75732307	0	0	0	331552	0	0	0
rs1349631	4	75733151	0	0	0	331552	0	0	0
rs6827871	4	75745515	0	0	0	331552	0	0	0
rs6835215	4	75746697	0	0	0	331552	0	0	0
rs17186704	4	75747581	0	0	0	331552	0	0	0
rs77858271	4	75747902	0	0	0	331552	0	0	0
rs1377025	4	75751143	0	0	0	331552	0	0	0
rs114138351	4	75751308	0	0	0	331552	0	0	0
rs72660342	4	75751679	0	0	0	331552	0	0	0
rs13126474	4	75756767	1	1	0	331521	0.000301639	0.000301639	0
rs56129040	4	75762572	1	1	0	331521	0.000301639	0.000301639	0
rs78804541	4	75764064	1	1	0	331521	0.000301639	0.000301639	0
rs62317130	4	75764272	1	1	0	331521	0.000301639	0.000301639	0
rs115044918	4	75778451	1	1	0	331521	0.000301639	0.000301639	0
rs72660347	4	75780328	1	1	0	331521	0.000301639	0.000301639	0
rs114841535	4	75788499	1	1	0	331521	0.000301639	0.000301639	0
rs72660350	4	75792917	1	1	0	331521	0.000301639	0.000301639	0
rs1349630	4	75800947	2	1	1	331520	0.000603278	0.000301639	0.000301639
rs6833056	4	75805790	2	1	1	331520	0.000603278	0.000301639	0.000301639
rs17248137	4	75808541	2	1	1	331520	0.000603278	0.000301639	0.000301639
rs55809814	4	75816474	2	1	1	331520	0.000603278	0.000301639	0.000301639
rs12649583	4	75820360	2	1	1	331520	0.000603278	0.000301639	0.000301639
rs115769449	4	75832783	2	1	1	331520	0.000603278	0.000301639	0.000301639
rs10025024	4	75850207	2	1	1	331520	0.000603278	0.000301639	0.000301639
rs13126979	4	75852031	2	1	1	331520	0.000603278	0.000301639	0.000301639
rs116221522	4	75856313	2	1	1	331520	0.000603278	0.000301639	0.000301639
rs75120017	4	75858518	2	1	1	331520	0.000603278	0.000301639	0.000301639
rs202157766	4	75858580	2	1	1	331520	0.000603278	0.000301639	0.000301639
rs72660369	4	75867204	2	1	1	331520	0.000603278	0.000301639	0.000301639
rs79187390	4	75870640	2	1	1	331520	0.000603278	0.000301639	0.000301639
rs62314872	4	75873345	2	1	1	331520	0.000603278	0.000301639	0.000301639
rs74775032	4	75878256	3	2	1	331519	0.000904917	0.000603278	0.000301639
rs115380909	4	75884198	3	2	1	331519	0.000904917	0.000603278	0.000301639
rs116778371	4	75892579	3	2	1	331519	0.000904917	0.000603278	0.000301639
rs78446200	4	75895283	3	2	1	331519	0.000904917	0.000603278	0.000301639
rs59470191	4	75896998	3	2	1	331519	0.000904917	0.000603278	0.000301639
rs72860938	4	75897942	3	2	1	331519	0.000904917	0.000603278	0.000301639
rs4859925	4	75912119	3	2	1	331519	0.000904917	0.000603278	0.000301639
rs17477556	4	75913569	3	2	1	331519	0.000904917	0.000603278	0.000301639
rs76765804	4	75919570	3	2	1	331519	0.000904917	0.000603278	0.000301639
rs79731059	4	75920391	3	2	1	331519	0.000904917	0.000603278	0.000301639
rs79178790	4	75921504	3	2	1	331519	0.000904917	0.000603278	0.000301639
rs2278149	4	75922506	3	2	1	331519	0.000904917	0.000603278	0.000301639
rs17000069	4	75927625	3	2	1	331519	0.000904917	0.000603278	0.000301639
rs11945052	4	75937069	3	2	1	331519	0.000904917	0.000603278	0.000301639
rs144921999	4	75937886	3	2	1	331519	0.000904917	0.000603278	0.000301639
rs35489484	4	75937914	3	2	1	331519	0.000904917	0.000603278	0.000301639
rs3822109	4	75937971	3	2	1	331519	0.000904917	0.000603278	0.000301639
rs137870410	4	75938178	3	2	1	331519	0.000904917	0.000603278	0.000301639
rs3775527	4	75938179	3	2	1	331519	0.000904917	0.000603278	0.000301639
rs1062293	4	75938236	3	2	1	331519	0.000904917	0.000603278	0.000301639
rs11730113	4	75947684	3	2	1	331519	0.000904917	0.000603278	0.000301639
rs17000106	4	75954250	3	2	1	331519	0.000904917	0.000603278	0.000301639
rs76031220	4	75963797	2	2	0	331520	0.000603278	0.000603278	0
rs79251283	4	75965501	2	2	0	331520	0.000603278	0.000603278	0
rs17250773	4	75967100	2	2	0	331520	0.000603278	0.000603278	0
rs199517158	4	75971374	2	2	0	331520	0.000603278	0.000603278	0
rs10012438	4	75971997	2	2	0	331520	0.000603278	0.000603278	0
rs17000150	4	75974116	2	2	0	331520	0.000603278	0.000603278	0
rs1365159	4	75976206	2	2	0	331520	0.000603278	0.000603278	0
rs17198085	4	75976542	2	2	0	331520	0.000603278	0.000603278	0
rs72662406	4	75981338	2	2	0	331520	0.000603278	0.000603278	0
rs75084328	4	75984237	2	2	0	331520	0.000603278	0.000603278	0
rs7662998	4	75986422	2	2	0	331520	0.000603278	0.000603278	0
rs28580245	4	75992736	2	2	0	331520	0.000603278	0.000603278	0
rs6534447	4	76005892	3	3	0	331519	0.000904917	0.000904917	0
rs9997397	4	76008863	3	3	0	331519	0.000904917	0.000904917	0
rs10000988	4	76010255	3	3	0	331519	0.000904917	0.000904917	0
rs77654365	4	76012520	3	3	0	331519	0.000904917	0.000904917	0
rs6825663	4	76025872	3	3	0	331519	0.000904917	0.000904917	0
rs114555129	4	76026132	3	3	0	331519	0.000904917	0.000904917	0
rs111763024	4	76026740	3	3	0	331519	0.000904917	0.000904917	0
rs2217056	4	76027003	3	3	0	331519	0.000904917	0.000904917	0
rs76931926	4	76032112	3	3	0	331519	0.000904917	0.000904917	0
rs77681383	4	76049693	3	3	0	331519	0.000904917	0.000904917	0
rs72662458	4	76051777	4	3	1	331518	0.00120656	0.000904917	0.000301639
rs10034825	4	76060129	6	3	3	331516	0.00180983	0.000904917	0.000904917
rs72662463	4	76061531	7	3	4	331515	0.00211147	0.000904917	0.00120656
rs7699626	4	76075268	7	3	4	331515	0.00211147	0.000904917	0.00120656
rs13147665	4	76077249	7	3	4	331515	0.00211147	0.000904917	0.00120656
rs6826526	4	76078185	7	3	4	331515	0.00211147	0.000904917	0.00120656
rs10434061	4	76079572	7	3	4	331515	0.00211147	0.000904917	0.00120656
rs1497209	4	76082809	7	3	4	331515	0.00211147	0.000904917	0.00120656
rs4343791	4	76083820	7	3	4	331515	0.00211147	0.000904917	0.00120656
rs28654917	4	76096924	7	3	4	331515	0.00211147	0.000904917	0.00120656
rs17201351	4	76113394	7	3	4	331515	0.00211147	0.000904917	0.00120656
rs75546790	4	76118064	7	3	4	331515	0.00211147	0.000904917	0.00120656
rs1497214	4	76130475	7	3	4	331515	0.00211147	0.000904917	0.00120656
rs72865520	4	76148632	7	3	4	331515	0.00211147	0.000904917	0.00120656
rs7673324	4	76156913	7	3	4	331515	0.00211147	0.000904917	0.00120656
rs6851300	4	76162653	7	3	4	331515	0.00211147	0.000904917	0.00120656
rs115354858	4	76162709	7	3	4	331515	0.00211147	0.000904917	0.00120656
rs2088369	4	76168190	7	3	4	331515	0.00211147	0.000904917	0.00120656
rs17268441	4	76173765	7	3	4	331515	0.00211147	0.000904917	0.00120656
rs116488177	4	76175507	7	3	4	331515	0.00211147	0.000904917	0.00120656
rs35058733	4	76181594	7	3	4	331515	0.00211147	0.000904917	0.00120656
rs56126804	4	76183012	7	3	4	331515	0.00211147	0.000904917	0.00120656
rs7664835	4	76194358	7	3	4	331515	0.00211147	0.000904917	0.00120656
rs4645290	4	76206611	7	3	4	331515	0.00211147	0.000904917	0.00120656
rs10518137	4	76209646	7	3	4	331515	0.00211147	0.000904917	0.00120656
rs17269478	4	76210744	7	3	4	331515	0.00211147	0.000904917	0.00120656
rs78546711	4	76213203	7	3	4	331515	0.00211147	0.000904917	0.00120656
rs72665306	4	76214086	7	3	4	331515	0.00211147	0.000904917	0.00120656
rs4146486	4	76215752	7	3	4	331515	0.00211147	0.000904917	0.00120656
rs11732923	4	76227726	7	3	4	331515	0.00211147	0.000904917	0.00120656
rs59390742	4	76229254	7	3	4	331515	0.00211147	0.000904917	0.00120656
rs13124504	4	76233033	7	3	4	331515	0.00211147	0.000904917	0.00120656
rs13108084	4	76233166	7	3	4	331515	0.00211147	0.000904917	0.00120656
rs9685874	4	76233990	7	3	4	331515	0.00211147	0.000904917	0.00120656
rs74945189	4	76238466	7	3	4	331515	0.00211147	0.000904917	0.00120656
rs868694	4	76252649	7	3	4	331515	0.00211147	0.000904917	0.00120656
rs6828992	4	76253367	7	3	4	331515	0.00211147	0.000904917	0.00120656
rs62320991	4	76256223	7	3	4	331515	0.00211147	0.000904917	0.00120656
rs28578381	4	76272772	7	3	4	331515	0.00211147	0.000904917	0.00120656
rs17000485	4	76274398	7	3	4	331515	0.00211147	0.000904917	0.00120656
rs113299405	4	76280321	7	3	4	331515	0.00211147	0.000904917	0.00120656
rs80276888	4	76280844	7	3	4	331515	0.00211147	0.000904917	0.00120656
rs7673163	4	76282007	7	3	4	331515	0.00211147	0.000904917	0.00120656
rs4269201	4	76283179	7	3	4	331515	0.00211147	0.000904917	0.00120656
rs1493705	4	76284744	7	3	4	331515	0.00211147	0.000904917	0.00120656
rs74501076	4	76287374	7	3	4	331515	0.00211147	0.000904917	0.00120656
rs72665336	4	76288629	7	3	4	331515	0.00211147	0.000904917	0.00120656
rs2201331	4	76296421	7	3	4	331515	0.00211147	0.000904917	0.00120656
rs79609542	4	76297394	7	3	4	331515	0.00211147	0.000904917	0.00120656
rs17000525	4	76299320	7	3	4	331515	0.00211147	0.000904917	0.00120656
rs17386981	4	76301205	7	3	4	331515	0.00211147	0.000904917	0.00120656
rs11728031	4	76301481	7	3	4	331515	0.00211147	0.000904917	0.00120656
rs115472936	4	76301838	7	3	4	331515	0.00211147	0.000904917	0.00120656
rs28524534	4	76302387	7	3	4	331515	0.00211147	0.000904917	0.00120656
rs11935932	4	76317295	7	3	4	331515	0.00211147	0.000904917	0.00120656
rs74475117	4	76317703	7	3	4	331515	0.00211147	0.000904917	0.00120656
rs6820262	4	76318022	6	3	3	331516	0.00180983	0.000904917	0.000904917
rs2903698	4	76332975	3	3	0	331519	0.000904917	0.000904917	0
rs76000133	4	76337822	3	3	0	331519	0.000904917	0.000904917	0
rs114593505	4	76340026	3	3	0	331519	0.000904917	0.000904917	0
rs13152113	4	76391079	3	3	0	331519	0.000904917	0.000904917	0
rs6847297	4	76392965	3	3	0	331519	0.000904917	0.000904917	0
rs79478811	4	76396798	3	3	0	331519	0.000904917	0.000904917	0
rs35403414	4	76405595	3	3	0	331519	0.000904917	0.000904917	0
rs2126852	4	76406846	3	3	0	331519	0.000904917	0.000904917	0
rs17278863	4	76414782	3	3	0	331519	0.000904917	0.000904917	0
rs78077394	4	76420077	3	3	0	331519	0.000904917	0.000904917	0
rs74868069	4	76422677	3	3	0	331519	0.000904917	0.000904917	0
rs13134862	4	76425896	3	3	0	331519	0.000904917	0.000904917	0
rs74924378	4	76426781	3	3	0	331519	0.000904917	0.000904917	0
rs116406288	4	76428268	3	3	0	331519	0.000904917	0.000904917	0
rs17279298	4	76431150	3	3	0	331519	0.000904917	0.000904917	0
rs80036361	4	76431926	3	3	0	331519	0.000904917	0.000904917	0
rs28507535	4	76435772	3	3	0	331519	0.000904917	0.000904917	0
rs11722278	4	76438427	3	3	0	331519	0.000904917	0.000904917	0
Affx-80272897	4	76442117	3	3	0	331519	0.000904917	0.000904917	0
rs6813654	4	76445930	3	3	0	331519	0.000904917	0.000904917	0
rs79693330	4	76451267	3	3	0	331519	0.000904917	0.000904917	0
rs141771853	4	76452233	3	3	0	331519	0.000904917	0.000904917	0
rs150566447	4	76452302	3	3	0	331519	0.000904917	0.000904917	0
rs72647453	4	76456586	3	3	0	331519	0.000904917	0.000904917	0
rs17000620	4	76464991	3	3	0	331519	0.000904917	0.000904917	0
rs72647456	4	76465457	3	3	0	331519	0.000904917	0.000904917	0
rs35304407	4	76467668	3	3	0	331519	0.000904917	0.000904917	0
rs17000622	4	76468170	3	3	0	331519	0.000904917	0.000904917	0
rs7691379	4	76475233	3	3	0	331519	0.000904917	0.000904917	0
rs35046952	4	76476122	3	3	0	331519	0.000904917	0.000904917	0
rs2061742	4	76480880	3	3	0	331519	0.000904917	0.000904917	0
rs17000647	4	76481730	3	3	0	331519	0.000904917	0.000904917	0
rs116623474	4	76482284	3	3	0	331519	0.000904917	0.000904917	0
rs35715485	4	76487235	3	3	0	331519	0.000904917	0.000904917	0
rs2306175	4	76489345	3	3	0	331519	0.000904917	0.000904917	0
rs140756390	4	76489533	3	3	0	331519	0.000904917	0.000904917	0
rs146645381	4	76489574	3	3	0	331519	0.000904917	0.000904917	0
rs2306174	4	76489582	3	3	0	331519	0.000904917	0.000904917	0
rs76519757	4	76490038	3	3	0	331519	0.000904917	0.000904917	0
rs17214627	4	76491425	3	3	0	331519	0.000904917	0.000904917	0
rs6857229	4	76491568	3	3	0	331519	0.000904917	0.000904917	0
rs6835992	4	76496817	3	3	0	331519	0.000904917	0.000904917	0
rs114094350	4	76502561	3	3	0	331519	0.000904917	0.000904917	0
rs7668530	4	76503687	3	3	0	331519	0.000904917	0.000904917	0
rs35443067	4	76510175	3	3	0	331519	0.000904917	0.000904917	0
rs115887503	4	76521256	3	3	0	331519	0.000904917	0.000904917	0
rs78774736	4	76521414	3	3	0	331519	0.000904917	0.000904917	0
rs56229013	4	76521525	3	3	0	331519	0.000904917	0.000904917	0
rs79090461	4	76526061	3	3	0	331519	0.000904917	0.000904917	0
Affx-80272901	4	76532473	3	3	0	331519	0.000904917	0.000904917	0
rs113133062	4	76560956	2	2	0	331520	0.000603278	0.000603278	0
rs13129043	4	76573688	2	2	0	331520	0.000603278	0.000603278	0
rs140413061	4	76582784	2	2	0	331520	0.000603278	0.000603278	0
rs75304153	4	76582931	2	2	0	331520	0.000603278	0.000603278	0
rs62321017	4	76585818	2	2	0	331520	0.000603278	0.000603278	0
rs13141160	4	76585823	2	2	0	331520	0.000603278	0.000603278	0
rs115758210	4	76588015	2	2	0	331520	0.000603278	0.000603278	0
rs17000740	4	76590608	2	2	0	331520	0.000603278	0.000603278	0
rs76419094	4	76590909	2	2	0	331520	0.000603278	0.000603278	0
rs59568566	4	76603248	1	1	0	331521	0.000301639	0.000301639	0
rs79137401	4	76611682	1	1	0	331521	0.000301639	0.000301639	0
rs35229343	4	76613540	1	1	0	331521	0.000301639	0.000301639	0
rs13147226	4	76621906	1	1	0	331521	0.000301639	0.000301639	0
rs114335822	4	76631143	1	1	0	331521	0.000301639	0.000301639	0
rs1512739	4	76633410	1	1	0	331521	0.000301639	0.000301639	0
rs114070455	4	76647864	1	1	0	331521	0.000301639	0.000301639	0
rs13133144	4	76664560	1	1	0	331521	0.000301639	0.000301639	0
rs76467436	4	76677445	1	1	0	331521	0.000301639	0.000301639	0
Affx-89010938	4	76692063	0	0	0	331552	0	0	0
rs116753387	4	76694961	1	1	0	331521	0.000301639	0.000301639	0
rs6827302	4	76695927	1	1	0	331521	0.000301639	0.000301639	0
rs324706	4	76698424	1	1	0	331521	0.000301639	0.000301639	0
rs201377423	4	76703906	1	1	0	331521	0.000301639	0.000301639	0
rs193229899	4	76703975	1	1	0	331521	0.000301639	0.000301639	0
rs71607334	4	76708077	1	1	0	331521	0.000301639	0.000301639	0
rs192189640	4	76708325	1	1	0	331521	0.000301639	0.000301639	0
Affx-89010725	4	76711330	1	1	0	331521	0.000301639	0.000301639	0
rs13119659	4	76720885	1	1	0	331521	0.000301639	0.000301639	0
rs113123732	4	76721584	1	1	0	331521	0.000301639	0.000301639	0
rs35109091	4	76721810	1	1	0	331521	0.000301639	0.000301639	0
rs201097456	4	76722349	1	1	0	331521	0.000301639	0.000301639	0
rs115542969	4	76722550	1	1	0	331521	0.000301639	0.000301639	0
rs115956985	4	76724391	1	1	0	331521	0.000301639	0.000301639	0
rs200926337	4	76726294	1	1	0	331521	0.000301639	0.000301639	0
rs35581996	4	76726333	1	1	0	331521	0.000301639	0.000301639	0
rs324687	4	76730004	1	1	0	331521	0.000301639	0.000301639	0
rs324689	4	76730195	1	1	0	331521	0.000301639	0.000301639	0
rs324692	4	76730386	1	1	0	331521	0.000301639	0.000301639	0
rs41282395	4	76731684	1	1	0	331521	0.000301639	0.000301639	0
rs13131442	4	76734727	1	1	0	331521	0.000301639	0.000301639	0
rs80154572	4	76741223	1	1	0	331521	0.000301639	0.000301639	0
rs28565556	4	76745113	1	1	0	331521	0.000301639	0.000301639	0
rs13101593	4	76746261	1	1	0	331521	0.000301639	0.000301639	0
rs34385808	4	76750148	1	1	0	331521	0.000301639	0.000301639	0
rs4412019	4	76752494	1	1	0	331521	0.000301639	0.000301639	0
rs62321573	4	76765638	1	1	0	331521	0.000301639	0.000301639	0
rs2135230	4	76778548	1	1	0	331521	0.000301639	0.000301639	0
rs62321580	4	76783058	1	1	0	331521	0.000301639	0.000301639	0
rs78305413	4	76785594	1	1	0	331521	0.000301639	0.000301639	0
rs61729786	4	76785641	1	1	0	331521	0.000301639	0.000301639	0
Affx-80272903	4	76787440	1	1	0	331521	0.000301639	0.000301639	0
rs34155925	4	76788564	1	1	0	331521	0.000301639	0.000301639	0
rs77918222	4	76795913	1	1	0	331521	0.000301639	0.000301639	0
Affx-80292962	4	76797631	1	1	0	331521	0.000301639	0.000301639	0
Affx-80272908	4	76797723	1	1	0	331521	0.000301639	0.000301639	0
rs149631239	4	76797739	1	1	0	331521	0.000301639	0.000301639	0
Affx-80272910	4	76804100	1	1	0	331521	0.000301639	0.000301639	0
rs17220803	4	76805745	1	1	0	331521	0.000301639	0.000301639	0
rs1976518	4	76805902	1	1	0	331521	0.000301639	0.000301639	0
rs13120456	4	76809074	1	1	0	331521	0.000301639	0.000301639	0
rs61756411	4	76809396	1	1	0	331521	0.000301639	0.000301639	0
Affx-24946622	4	76811175	1	1	0	331521	0.000301639	0.000301639	0
rs144239293	4	76811223	1	1	0	331521	0.000301639	0.000301639	0
rs59427215	4	76812321	0	0	0	331552	0	0	0
rs72651349	4	76812432	1	1	0	331521	0.000301639	0.000301639	0
rs61757739	4	76813080	1	1	0	331521	0.000301639	0.000301639	0
rs115208952	4	76815033	1	1	0	331521	0.000301639	0.000301639	0
rs10007472	4	76817221	1	1	0	331521	0.000301639	0.000301639	0
rs1876095	4	76817863	1	1	0	331521	0.000301639	0.000301639	0
rs72651355	4	76819817	1	1	0	331521	0.000301639	0.000301639	0
rs55987976	4	76831563	1	1	0	331521	0.000301639	0.000301639	0
rs7664613	4	76834158	1	1	0	331521	0.000301639	0.000301639	0
rs2047988	4	76834568	1	1	0	331521	0.000301639	0.000301639	0
rs199930989	4	76836110	1	1	0	331521	0.000301639	0.000301639	0
rs6823734	4	76836137	1	1	0	331521	0.000301639	0.000301639	0
rs78046578	4	76836362	1	1	0	331521	0.000301639	0.000301639	0
rs78373345	4	76841062	1	1	0	331521	0.000301639	0.000301639	0
rs17001217	4	76842103	1	1	0	331521	0.000301639	0.000301639	0
rs61735953	4	76842275	1	1	0	331521	0.000301639	0.000301639	0
rs10518142	4	76842874	1	1	0	331521	0.000301639	0.000301639	0
rs58239288	4	76845268	1	1	0	331521	0.000301639	0.000301639	0
rs905956	4	76846676	1	1	0	331521	0.000301639	0.000301639	0
rs6843072	4	76854528	1	1	0	331521	0.000301639	0.000301639	0
rs4859571	4	76857309	1	1	0	331521	0.000301639	0.000301639	0
rs4859572	4	76857388	1	1	0	331521	0.000301639	0.000301639	0
rs13118503	4	76860470	1	1	0	331521	0.000301639	0.000301639	0
rs199980319	4	76861233	1	1	0	331521	0.000301639	0.000301639	0
rs200023694	4	76861304	1	1	0	331521	0.000301639	0.000301639	0
rs201864537	4	76861316	1	1	0	331521	0.000301639	0.000301639	0
rs143643676	4	76862005	1	1	0	331521	0.000301639	0.000301639	0
rs79744176	4	76865013	1	1	0	331521	0.000301639	0.000301639	0
rs140718662	4	76877285	1	1	0	331521	0.000301639	0.000301639	0
rs2242471	4	76878716	1	1	0	331521	0.000301639	0.000301639	0
rs114534142	4	76878836	1	1	0	331521	0.000301639	0.000301639	0
rs56296558	4	76879198	1	1	0	331521	0.000301639	0.000301639	0
rs34627298	4	76881233	1	1	0	331521	0.000301639	0.000301639	0
rs113327606	4	76888593	1	1	0	331521	0.000301639	0.000301639	0
rs2273	4	76889388	1	1	0	331521	0.000301639	0.000301639	0
rs200531690	4	76891472	1	1	0	331521	0.000301639	0.000301639	0
rs74958072	4	76892329	1	1	0	331521	0.000301639	0.000301639	0
rs139123280	4	76902572	1	1	0	331521	0.000301639	0.000301639	0
rs9999812	4	76903494	1	1	0	331521	0.000301639	0.000301639	0
rs72653604	4	76906108	1	1	0	331521	0.000301639	0.000301639	0
rs66477189	4	76909616	1	1	0	331521	0.000301639	0.000301639	0
rs115140093	4	76910673	1	1	0	331521	0.000301639	0.000301639	0
rs116666858	4	76912142	1	1	0	331521	0.000301639	0.000301639	0
rs116450149	4	76912247	0	0	0	331552	0	0	0
rs116437607	4	76920993	1	1	0	331521	0.000301639	0.000301639	0
rs35569453	4	76932863	1	1	0	331521	0.000301639	0.000301639	0
rs6532086	4	76937278	1	1	0	331521	0.000301639	0.000301639	0
rs35795399	4	76942677	1	1	0	331521	0.000301639	0.000301639	0
rs11548618	4	76943947	1	1	0	331521	0.000301639	0.000301639	0
rs4508917	4	76946097	1	1	0	331521	0.000301639	0.000301639	0
rs4859592	4	76948664	1	1	0	331521	0.000301639	0.000301639	0
rs12649185	4	76956179	1	1	0	331521	0.000301639	0.000301639	0
Affx-24948536	4	76956289	1	1	0	331521	0.000301639	0.000301639	0
rs10021313	4	76957243	1	1	0	331521	0.000301639	0.000301639	0
rs6826163	4	76973445	1	1	0	331521	0.000301639	0.000301639	0
rs7656736	4	76981243	1	1	0	331521	0.000301639	0.000301639	0
rs11406762	4	76981770	1	1	0	331521	0.000301639	0.000301639	0
rs114271499	4	76982445	1	1	0	331521	0.000301639	0.000301639	0
rs4412014	4	76984516	1	1	0	331521	0.000301639	0.000301639	0
rs75335666	4	76985885	1	1	0	331521	0.000301639	0.000301639	0
rs11734367	4	76986263	1	1	0	331521	0.000301639	0.000301639	0
rs5005109	4	76986342	1	1	0	331521	0.000301639	0.000301639	0
rs114341249	4	76986990	1	1	0	331521	0.000301639	0.000301639	0
rs7693456	4	76991866	1	1	0	331521	0.000301639	0.000301639	0
rs79740480	4	76992133	1	1	0	331521	0.000301639	0.000301639	0
rs4859418	4	76999841	2	1	1	331520	0.000603278	0.000301639	0.000301639
rs41349449	4	77001331	2	1	1	331520	0.000603278	0.000301639	0.000301639
Affx-80272916	4	77003395	2	1	1	331520	0.000603278	0.000301639	0.000301639
rs139877647	4	77003525	2	1	1	331520	0.000603278	0.000301639	0.000301639
rs77655370	4	77003797	2	1	1	331520	0.000603278	0.000301639	0.000301639
rs17001357	4	77007912	2	1	1	331520	0.000603278	0.000301639	0.000301639
rs147392216	4	77021442	1	0	1	331521	0.000301639	0	0.000301639
rs111458996	4	77025775	1	0	1	331521	0.000301639	0	0.000301639
rs11097236	4	77028450	1	0	1	331521	0.000301639	0	0.000301639
rs72655520	4	77033531	1	0	1	331521	0.000301639	0	0.000301639
rs1128864	4	77033590	1	0	1	331521	0.000301639	0	0.000301639
rs62299350	4	77041457	2	0	2	331520	0.000603278	0	0.000603278
rs28590424	4	77047219	2	0	2	331520	0.000603278	0	0.000603278
rs61750814	4	77053834	2	0	2	331520	0.000603278	0	0.000603278
rs62300611	4	77056731	2	0	2	331520	0.000603278	0	0.000603278
rs28726273	4	77056904	2	0	2	331520	0.000603278	0	0.000603278
rs74617719	4	77058983	2	0	2	331520	0.000603278	0	0.000603278
rs36024409	4	77065318	2	0	2	331520	0.000603278	0	0.000603278
rs74645793	4	77067682	2	0	2	331520	0.000603278	0	0.000603278
rs55683381	4	77081837	2	0	2	331520	0.000603278	0	0.000603278
rs72655526	4	77083184	2	0	2	331520	0.000603278	0	0.000603278
rs114494889	4	77083314	2	0	2	331520	0.000603278	0	0.000603278
Affx-80292963	4	77089553	1	0	1	331521	0.000301639	0	0.000301639
rs2228380	4	77089557	1	0	1	331521	0.000301639	0	0.000301639
rs142392473	4	77095372	1	0	1	331521	0.000301639	0	0.000301639
rs2289513	4	77097189	1	0	1	331521	0.000301639	0	0.000301639
Affx-89025143	4	77097589	1	0	1	331521	0.000301639	0	0.000301639
rs143655258	4	77100807	1	0	1	331521	0.000301639	0	0.000301639
rs147159813	4	77100837	1	0	1	331521	0.000301639	0	0.000301639
Affx-80292964	4	77100846	1	0	1	331521	0.000301639	0	0.000301639
rs116190607	4	77106874	1	0	1	331521	0.000301639	0	0.000301639
rs6824953	4	77110311	1	0	1	331521	0.000301639	0	0.000301639
rs11097262	4	77114936	1	0	1	331521	0.000301639	0	0.000301639
rs76606523	4	77124806	1	0	1	331521	0.000301639	0	0.000301639
rs12508223	4	77128026	1	0	1	331521	0.000301639	0	0.000301639
rs894250	4	77129908	1	0	1	331521	0.000301639	0	0.000301639
rs76229059	4	77130320	1	0	1	331521	0.000301639	0	0.000301639
rs17234715	4	77130934	1	0	1	331521	0.000301639	0	0.000301639
rs79146874	4	77133048	1	0	1	331521	0.000301639	0	0.000301639
rs12498327	4	77133079	1	0	1	331521	0.000301639	0	0.000301639
rs116533523	4	77135787	1	0	1	331521	0.000301639	0	0.000301639
rs114096978	4	77143264	1	0	1	331521	0.000301639	0	0.000301639
rs1828138	4	77150478	1	0	1	331521	0.000301639	0	0.000301639
rs76504716	4	77154957	1	0	1	331521	0.000301639	0	0.000301639
rs113640822	4	77159419	1	0	1	331521	0.000301639	0	0.000301639
rs1441920	4	77159717	1	0	1	331521	0.000301639	0	0.000301639
rs28459239	4	77166493	1	0	1	331521	0.000301639	0	0.000301639
rs1348206	4	77167242	1	0	1	331521	0.000301639	0	0.000301639
rs13149410	4	77174072	1	1	0	331521	0.000301639	0.000301639	0
rs717239	4	77175743	1	1	0	331521	0.000301639	0.000301639	0
rs61730247	4	77184996	1	1	0	331521	0.000301639	0.000301639	0
rs1876539	4	77190069	1	1	0	331521	0.000301639	0.000301639	0
rs3733251	4	77192838	2	1	1	331520	0.000603278	0.000301639	0.000301639
rs3733250	4	77192868	2	1	1	331520	0.000603278	0.000301639	0.000301639
rs6812193	4	77198986	2	1	1	331520	0.000603278	0.000301639	0.000301639
rs1036788	4	77201487	2	1	1	331520	0.000603278	0.000301639	0.000301639
rs115777572	4	77202310	2	1	1	331520	0.000603278	0.000301639	0.000301639
rs78586494	4	77204570	2	1	1	331520	0.000603278	0.000301639	0.000301639
rs115784532	4	77212286	2	1	1	331520	0.000603278	0.000301639	0.000301639
rs114816233	4	77214858	2	1	1	331520	0.000603278	0.000301639	0.000301639
rs78884349	4	77218953	2	1	1	331520	0.000603278	0.000301639	0.000301639
rs1532985	4	77222245	2	1	1	331520	0.000603278	0.000301639	0.000301639
rs10019831	4	77222933	2	1	1	331520	0.000603278	0.000301639	0.000301639
rs114978333	4	77228029	2	1	1	331520	0.000603278	0.000301639	0.000301639
Affx-80224841	4	77228143	2	1	1	331520	0.000603278	0.000301639	0.000301639
rs141998448	4	77231101	2	1	1	331520	0.000603278	0.000301639	0.000301639
rs3733248	4	77231294	2	1	1	331520	0.000603278	0.000301639	0.000301639
rs115137643	4	77232131	2	1	1	331520	0.000603278	0.000301639	0.000301639
rs6820820	4	77243883	2	1	1	331520	0.000603278	0.000301639	0.000301639
rs10518146	4	77253463	1	1	0	331521	0.000301639	0.000301639	0
rs907446	4	77254804	1	1	0	331521	0.000301639	0.000301639	0
rs183278785	4	77272926	2	2	0	331520	0.000603278	0.000603278	0
Affx-80272923	4	77272943	2	2	0	331520	0.000603278	0.000603278	0
rs114612307	4	77275015	2	2	0	331520	0.000603278	0.000603278	0
rs77855175	4	77277490	2	2	0	331520	0.000603278	0.000603278	0
rs7677266	4	77278251	2	2	0	331520	0.000603278	0.000603278	0
Affx-80224845	4	77278526	2	2	0	331520	0.000603278	0.000603278	0
Affx-80272924	4	77278542	2	2	0	331520	0.000603278	0.000603278	0
rs78573099	4	77278678	2	2	0	331520	0.000603278	0.000603278	0
rs77402042	4	77280542	2	2	0	331520	0.000603278	0.000603278	0
Affx-89020108	4	77283308	2	2	0	331520	0.000603278	0.000603278	0
Affx-89016851	4	77288776	2	2	0	331520	0.000603278	0.000603278	0
rs17001824	4	77288833	2	2	0	331520	0.000603278	0.000603278	0
rs190466223	4	77288836	2	2	0	331520	0.000603278	0.000603278	0
rs72657823	4	77289408	2	2	0	331520	0.000603278	0.000603278	0
rs17238882	4	77289800	2	2	0	331520	0.000603278	0.000603278	0
rs77341402	4	77290579	2	2	0	331520	0.000603278	0.000603278	0
Affx-80224852	4	77303806	2	2	0	331520	0.000603278	0.000603278	0
rs6844174	4	77303898	2	2	0	331520	0.000603278	0.000603278	0
rs6820797	4	77304022	2	2	0	331520	0.000603278	0.000603278	0
rs17001890	4	77305346	2	2	0	331520	0.000603278	0.000603278	0
rs80162610	4	77305566	2	2	0	331520	0.000603278	0.000603278	0
Affx-80224854	4	77317439	2	2	0	331520	0.000603278	0.000603278	0
rs78570827	4	77325272	2	2	0	331520	0.000603278	0.000603278	0
rs115671087	4	77327692	2	2	0	331520	0.000603278	0.000603278	0
rs116740091	4	77330582	0	0	0	331552	0	0	0
rs114557779	4	77349490	2	2	0	331520	0.000603278	0.000603278	0
rs10000169	4	77356246	2	2	0	331520	0.000603278	0.000603278	0
rs11097355	4	77359675	2	2	0	331520	0.000603278	0.000603278	0
rs9992101	4	77360431	2	2	0	331520	0.000603278	0.000603278	0
rs4859673	4	77364799	2	2	0	331520	0.000603278	0.000603278	0
rs17319721	4	77368847	2	2	0	331520	0.000603278	0.000603278	0
rs17001970	4	77370038	2	2	0	331520	0.000603278	0.000603278	0
rs116470923	4	77374393	2	2	0	331520	0.000603278	0.000603278	0
rs6836365	4	77391037	2	2	0	331520	0.000603278	0.000603278	0
rs56087592	4	77391985	2	2	0	331520	0.000603278	0.000603278	0
rs6532418	4	77408781	2	2	0	331520	0.000603278	0.000603278	0
rs13146355	4	77412140	2	2	0	331520	0.000603278	0.000603278	0
rs13106227	4	77418681	2	2	0	331520	0.000603278	0.000603278	0
rs1986734	4	77420784	2	2	0	331520	0.000603278	0.000603278	0
rs6847099	4	77422785	2	2	0	331520	0.000603278	0.000603278	0
rs7666000	4	77424006	2	2	0	331520	0.000603278	0.000603278	0
rs60871166	4	77426617	2	2	0	331520	0.000603278	0.000603278	0
rs11721509	4	77433888	2	2	0	331520	0.000603278	0.000603278	0
rs17002042	4	77436991	0	0	0	331552	0	0	0
rs62300881	4	77437215	2	2	0	331520	0.000603278	0.000603278	0
rs11097396	4	77440333	2	2	0	331520	0.000603278	0.000603278	0
rs9996493	4	77441014	2	2	0	331520	0.000603278	0.000603278	0
rs10002311	4	77442504	2	2	0	331520	0.000603278	0.000603278	0
rs113563568	4	77443345	2	2	0	331520	0.000603278	0.000603278	0
rs62300887	4	77446762	2	2	0	331520	0.000603278	0.000603278	0
rs10006052	4	77452807	2	2	0	331520	0.000603278	0.000603278	0
rs76352258	4	77452906	2	2	0	331520	0.000603278	0.000603278	0
rs35159569	4	77454301	2	2	0	331520	0.000603278	0.000603278	0
rs34943477	4	77456452	2	2	0	331520	0.000603278	0.000603278	0
rs4859692	4	77457696	2	2	0	331520	0.000603278	0.000603278	0
rs35974823	4	77469863	1	1	0	331521	0.000301639	0.000301639	0
rs72659776	4	77471579	1	1	0	331521	0.000301639	0.000301639	0
rs67660658	4	77472177	1	1	0	331521	0.000301639	0.000301639	0
rs144435434	4	77476772	1	1	0	331521	0.000301639	0.000301639	0
rs116550864	4	77482463	1	1	0	331521	0.000301639	0.000301639	0
rs78588452	4	77488278	1	1	0	331521	0.000301639	0.000301639	0
rs59173056	4	77493774	1	1	0	331521	0.000301639	0.000301639	0
rs12513013	4	77498236	1	1	0	331521	0.000301639	0.000301639	0
rs62300914	4	77498483	0	0	0	331552	0	0	0
rs4263424	4	77512141	1	1	0	331521	0.000301639	0.000301639	0
rs72661431	4	77515629	1	1	0	331521	0.000301639	0.000301639	0
rs12501546	4	77521826	1	1	0	331521	0.000301639	0.000301639	0
rs72661440	4	77533211	1	1	0	331521	0.000301639	0.000301639	0
rs13125913	4	77535836	1	1	0	331521	0.000301639	0.000301639	0
rs4859698	4	77541511	1	1	0	331521	0.000301639	0.000301639	0
rs115449512	4	77541942	1	1	0	331521	0.000301639	0.000301639	0
rs76671494	4	77545874	1	1	0	331521	0.000301639	0.000301639	0
rs10010680	4	77547672	1	1	0	331521	0.000301639	0.000301639	0
rs10022207	4	77547681	1	1	0	331521	0.000301639	0.000301639	0
rs78119086	4	77570971	1	1	0	331521	0.000301639	0.000301639	0
rs34981394	4	77588449	0	0	0	331552	0	0	0
rs72661497	4	77593313	0	0	0	331552	0	0	0
rs7677054	4	77594463	0	0	0	331552	0	0	0
rs72661502	4	77601827	1	1	0	331521	0.000301639	0.000301639	0
rs59660107	4	77602749	1	1	0	331521	0.000301639	0.000301639	0
rs11731447	4	77604925	1	1	0	331521	0.000301639	0.000301639	0
rs2172505	4	77612903	2	2	0	331520	0.000603278	0.000603278	0
rs1493360	4	77625202	2	2	0	331520	0.000603278	0.000603278	0
rs3821979	4	77631425	2	2	0	331520	0.000603278	0.000603278	0
rs62303164	4	77636156	2	2	0	331520	0.000603278	0.000603278	0
rs10013334	4	77636643	2	2	0	331520	0.000603278	0.000603278	0
rs344122	4	77637502	2	2	0	331520	0.000603278	0.000603278	0
rs11734394	4	77640617	2	2	0	331520	0.000603278	0.000603278	0
rs11735292	4	77653298	2	2	0	331520	0.000603278	0.000603278	0
rs6820254	4	77655924	2	2	0	331520	0.000603278	0.000603278	0
rs139272770	4	77659945	2	2	0	331520	0.000603278	0.000603278	0
rs344140	4	77660162	2	2	0	331520	0.000603278	0.000603278	0
rs61999292	4	77660299	2	2	0	331520	0.000603278	0.000603278	0
rs146652221	4	77660381	2	2	0	331520	0.000603278	0.000603278	0
rs344141	4	77660731	2	2	0	331520	0.000603278	0.000603278	0
rs76656494	4	77661017	2	2	0	331520	0.000603278	0.000603278	0
rs147449815	4	77661636	2	2	0	331520	0.000603278	0.000603278	0
rs147732653	4	77662361	2	2	0	331520	0.000603278	0.000603278	0
rs71607374	4	77662486	2	2	0	331520	0.000603278	0.000603278	0
rs72663233	4	77666340	2	2	0	331520	0.000603278	0.000603278	0
rs10002991	4	77666725	2	2	0	331520	0.000603278	0.000603278	0
rs7682160	4	77667902	2	2	0	331520	0.000603278	0.000603278	0
rs114284500	4	77670711	0	0	0	331552	0	0	0
rs10028707	4	77671439	2	2	0	331520	0.000603278	0.000603278	0
rs3733242	4	77675505	2	2	0	331520	0.000603278	0.000603278	0
rs61741104	4	77675925	2	2	0	331520	0.000603278	0.000603278	0
rs138661793	4	77676309	2	2	0	331520	0.000603278	0.000603278	0
rs143947261	4	77677759	2	2	0	331520	0.000603278	0.000603278	0
rs17324276	4	77678812	2	2	0	331520	0.000603278	0.000603278	0
rs200690455	4	77680822	2	2	0	331520	0.000603278	0.000603278	0
rs13129187	4	77688152	2	2	0	331520	0.000603278	0.000603278	0
rs145235341	4	77692020	2	2	0	331520	0.000603278	0.000603278	0
rs34106002	4	77694753	2	2	0	331520	0.000603278	0.000603278	0
rs4859461	4	77695349	2	2	0	331520	0.000603278	0.000603278	0
rs62303168	4	77696073	2	2	0	331520	0.000603278	0.000603278	0
rs149157778	4	77699987	2	2	0	331520	0.000603278	0.000603278	0
rs114125115	4	77702689	3	2	1	331519	0.000904917	0.000603278	0.000301639
rs55650799	4	77703432	3	2	1	331519	0.000904917	0.000603278	0.000301639
rs56173574	4	77707209	3	2	1	331519	0.000904917	0.000603278	0.000301639
rs17002208	4	77707376	3	2	1	331519	0.000904917	0.000603278	0.000301639
rs344108	4	77718624	3	2	1	331519	0.000904917	0.000603278	0.000301639
rs11097519	4	77719779	3	2	1	331519	0.000904917	0.000603278	0.000301639
rs344107	4	77719812	3	2	1	331519	0.000904917	0.000603278	0.000301639
rs138585862	4	77723868	3	2	1	331519	0.000904917	0.000603278	0.000301639
rs12054508	4	77724765	3	2	1	331519	0.000904917	0.000603278	0.000301639
rs6853653	4	77725242	3	2	1	331519	0.000904917	0.000603278	0.000301639
rs17002221	4	77725778	3	2	1	331519	0.000904917	0.000603278	0.000301639
rs76934855	4	77727725	3	2	1	331519	0.000904917	0.000603278	0.000301639
rs10518158	4	77729849	3	2	1	331519	0.000904917	0.000603278	0.000301639
rs7663030	4	77730260	3	2	1	331519	0.000904917	0.000603278	0.000301639
rs115984753	4	77730282	3	2	1	331519	0.000904917	0.000603278	0.000301639
rs2172496	4	77734939	3	2	1	331519	0.000904917	0.000603278	0.000301639
rs7677682	4	77740367	2	1	1	331520	0.000603278	0.000301639	0.000301639
rs13152105	4	77743520	2	1	1	331520	0.000603278	0.000301639	0.000301639
rs73826442	4	77747887	2	1	1	331520	0.000603278	0.000301639	0.000301639
rs9307199	4	77751647	2	1	1	331520	0.000603278	0.000301639	0.000301639
rs9790694	4	77751962	2	1	1	331520	0.000603278	0.000301639	0.000301639
rs12511154	4	77755529	2	1	1	331520	0.000603278	0.000301639	0.000301639
rs9790410	4	77756383	2	1	1	331520	0.000603278	0.000301639	0.000301639
rs62303186	4	77766416	2	1	1	331520	0.000603278	0.000301639	0.000301639
rs4859721	4	77766671	2	1	1	331520	0.000603278	0.000301639	0.000301639
rs428363	4	77771139	2	1	1	331520	0.000603278	0.000301639	0.000301639
rs17002260	4	77772989	2	1	1	331520	0.000603278	0.000301639	0.000301639
rs4859723	4	77773437	2	1	1	331520	0.000603278	0.000301639	0.000301639
rs6829573	4	77773610	2	1	1	331520	0.000603278	0.000301639	0.000301639
rs75869048	4	77778330	2	1	1	331520	0.000603278	0.000301639	0.000301639
rs344837	4	77778487	2	1	1	331520	0.000603278	0.000301639	0.000301639
rs6812135	4	77779492	2	1	1	331520	0.000603278	0.000301639	0.000301639
rs56121948	4	77786719	2	1	1	331520	0.000603278	0.000301639	0.000301639
rs6812346	4	77789079	2	1	1	331520	0.000603278	0.000301639	0.000301639
rs114908332	4	77789209	2	1	1	331520	0.000603278	0.000301639	0.000301639
rs17327410	4	77793624	2	1	1	331520	0.000603278	0.000301639	0.000301639
rs6828780	4	77799849	2	1	1	331520	0.000603278	0.000301639	0.000301639
rs2132766	4	77800625	2	1	1	331520	0.000603278	0.000301639	0.000301639
rs6816920	4	77812294	2	1	1	331520	0.000603278	0.000301639	0.000301639
rs28584831	4	77813649	2	1	1	331520	0.000603278	0.000301639	0.000301639
rs4859725	4	77815545	2	1	1	331520	0.000603278	0.000301639	0.000301639
rs140407360	4	77816631	2	1	1	331520	0.000603278	0.000301639	0.000301639
rs2703130	4	77817874	2	1	1	331520	0.000603278	0.000301639	0.000301639
rs13140552	4	77818132	2	1	1	331520	0.000603278	0.000301639	0.000301639
rs201247993	4	77818288	2	1	1	331520	0.000603278	0.000301639	0.000301639
rs2703129	4	77818548	2	1	1	331520	0.000603278	0.000301639	0.000301639
rs2703124	4	77820626	2	1	1	331520	0.000603278	0.000301639	0.000301639
rs6837383	4	77823330	2	1	1	331520	0.000603278	0.000301639	0.000301639
rs79680546	4	77824216	2	1	1	331520	0.000603278	0.000301639	0.000301639
rs74585540	4	77824255	2	1	1	331520	0.000603278	0.000301639	0.000301639
rs114380392	4	77824278	2	1	1	331520	0.000603278	0.000301639	0.000301639
rs2703153	4	77835455	2	1	1	331520	0.000603278	0.000301639	0.000301639
rs2703108	4	77842520	2	1	1	331520	0.000603278	0.000301639	0.000301639
rs6853870	4	77845728	2	1	1	331520	0.000603278	0.000301639	0.000301639
rs6847460	4	77851537	2	1	1	331520	0.000603278	0.000301639	0.000301639
rs72665106	4	77857026	2	1	1	331520	0.000603278	0.000301639	0.000301639
rs1874564	4	77858105	2	1	1	331520	0.000603278	0.000301639	0.000301639
rs76989334	4	77863896	2	1	1	331520	0.000603278	0.000301639	0.000301639
rs4859728	4	77866834	2	1	1	331520	0.000603278	0.000301639	0.000301639
rs28459460	4	77867976	2	1	1	331520	0.000603278	0.000301639	0.000301639
rs10009464	4	77868340	2	1	1	331520	0.000603278	0.000301639	0.000301639
rs12650893	4	77878521	2	1	1	331520	0.000603278	0.000301639	0.000301639
rs2645687	4	77881707	2	1	1	331520	0.000603278	0.000301639	0.000301639
rs72858633	4	77882230	2	1	1	331520	0.000603278	0.000301639	0.000301639
rs76993215	4	77890388	2	1	1	331520	0.000603278	0.000301639	0.000301639
rs17262520	4	77890793	2	1	1	331520	0.000603278	0.000301639	0.000301639
rs7674825	4	77892042	2	1	1	331520	0.000603278	0.000301639	0.000301639
rs76496578	4	77897316	2	1	1	331520	0.000603278	0.000301639	0.000301639
rs2645669	4	77898645	2	1	1	331520	0.000603278	0.000301639	0.000301639
rs114295995	4	77899645	2	1	1	331520	0.000603278	0.000301639	0.000301639
rs10016594	4	77901449	2	1	1	331520	0.000603278	0.000301639	0.000301639
rs79092945	4	77906241	2	1	1	331520	0.000603278	0.000301639	0.000301639
rs114391386	4	77917881	2	1	1	331520	0.000603278	0.000301639	0.000301639
rs116154097	4	77921162	2	1	1	331520	0.000603278	0.000301639	0.000301639
rs62302327	4	77923590	2	1	1	331520	0.000603278	0.000301639	0.000301639
rs10518162	4	77923678	2	1	1	331520	0.000603278	0.000301639	0.000301639
rs13129517	4	77928983	2	1	1	331520	0.000603278	0.000301639	0.000301639
rs74740014	4	77936878	2	1	1	331520	0.000603278	0.000301639	0.000301639
rs17002339	4	77952932	2	1	1	331520	0.000603278	0.000301639	0.000301639
rs76931527	4	77959336	2	1	1	331520	0.000603278	0.000301639	0.000301639
rs12504031	4	77960526	2	1	1	331520	0.000603278	0.000301639	0.000301639
rs9993030	4	77963201	2	1	1	331520	0.000603278	0.000301639	0.000301639
rs4252897	4	77977391	2	1	1	331520	0.000603278	0.000301639	0.000301639
rs62302339	4	77989384	2	1	1	331520	0.000603278	0.000301639	0.000301639
rs4252782	4	77994734	2	1	1	331520	0.000603278	0.000301639	0.000301639
rs77880987	4	77998689	2	1	1	331520	0.000603278	0.000301639	0.000301639
rs62302342	4	78004151	2	1	1	331520	0.000603278	0.000301639	0.000301639
rs78911774	4	78006206	2	1	1	331520	0.000603278	0.000301639	0.000301639
rs115427895	4	78021532	2	1	1	331520	0.000603278	0.000301639	0.000301639
rs72860260	4	78026113	2	1	1	331520	0.000603278	0.000301639	0.000301639
rs72665139	4	78026463	2	1	1	331520	0.000603278	0.000301639	0.000301639
rs11945401	4	78026629	2	1	1	331520	0.000603278	0.000301639	0.000301639
rs28661648	4	78035526	2	1	1	331520	0.000603278	0.000301639	0.000301639
rs58890008	4	78039694	2	1	1	331520	0.000603278	0.000301639	0.000301639
rs61420325	4	78043415	1	1	0	331521	0.000301639	0.000301639	0
rs114471819	4	78044785	1	1	0	331521	0.000301639	0.000301639	0
rs13128890	4	78053870	2	2	0	331520	0.000603278	0.000603278	0
rs4618339	4	78053949	2	2	0	331520	0.000603278	0.000603278	0
rs13133761	4	78054449	2	2	0	331520	0.000603278	0.000603278	0
rs115363201	4	78054740	2	2	0	331520	0.000603278	0.000603278	0
rs13124954	4	78058785	2	2	0	331520	0.000603278	0.000603278	0
rs4150050	4	78079695	2	2	0	331520	0.000603278	0.000603278	0
rs4150052	4	78079772	2	2	0	331520	0.000603278	0.000603278	0
rs144429077	4	78079848	2	2	0	331520	0.000603278	0.000603278	0
Affx-80272927	4	78085605	2	2	0	331520	0.000603278	0.000603278	0
rs4150094	4	78087306	2	2	0	331520	0.000603278	0.000603278	0
rs6532867	4	78097602	3	2	1	331519	0.000904917	0.000603278	0.000301639
rs114976762	4	78107461	3	2	1	331519	0.000904917	0.000603278	0.000301639
rs77242576	4	78110710	3	2	1	331519	0.000904917	0.000603278	0.000301639
rs75214088	4	78114348	3	2	1	331519	0.000904917	0.000603278	0.000301639
rs10026129	4	78117312	3	2	1	331519	0.000904917	0.000603278	0.000301639
rs78624189	4	78118124	3	2	1	331519	0.000904917	0.000603278	0.000301639
rs116080445	4	78119923	3	2	1	331519	0.000904917	0.000603278	0.000301639
rs115885188	4	78124945	3	2	1	331519	0.000904917	0.000603278	0.000301639
rs78875074	4	78131621	3	2	1	331519	0.000904917	0.000603278	0.000301639
rs75880546	4	78135700	3	2	1	331519	0.000904917	0.000603278	0.000301639
rs11937061	4	78136933	3	2	1	331519	0.000904917	0.000603278	0.000301639
rs716025	4	78145233	3	2	1	331519	0.000904917	0.000603278	0.000301639
rs716024	4	78145293	3	2	1	331519	0.000904917	0.000603278	0.000301639
rs4599435	4	78152348	3	2	1	331519	0.000904917	0.000603278	0.000301639
rs114885851	4	78157585	3	2	1	331519	0.000904917	0.000603278	0.000301639
rs4432764	4	78158512	3	2	1	331519	0.000904917	0.000603278	0.000301639
rs78427423	4	78159766	3	2	1	331519	0.000904917	0.000603278	0.000301639
rs7661051	4	78161257	3	2	1	331519	0.000904917	0.000603278	0.000301639
rs2865830	4	78161843	3	2	1	331519	0.000904917	0.000603278	0.000301639
rs2009276	4	78162194	3	2	1	331519	0.000904917	0.000603278	0.000301639
rs34037856	4	78164222	3	2	1	331519	0.000904917	0.000603278	0.000301639
rs114626087	4	78164282	3	2	1	331519	0.000904917	0.000603278	0.000301639
rs62303615	4	78168535	3	2	1	331519	0.000904917	0.000603278	0.000301639
rs115300670	4	78170774	3	2	1	331519	0.000904917	0.000603278	0.000301639
rs41352744	4	78171206	3	2	1	331519	0.000904917	0.000603278	0.000301639
rs4241611	4	78171736	3	2	1	331519	0.000904917	0.000603278	0.000301639
rs4859769	4	78186315	3	2	1	331519	0.000904917	0.000603278	0.000301639
rs79959345	4	78186439	3	2	1	331519	0.000904917	0.000603278	0.000301639
rs111643863	4	78187317	3	2	1	331519	0.000904917	0.000603278	0.000301639
rs2194124	4	78190056	3	2	1	331519	0.000904917	0.000603278	0.000301639
rs13119031	4	78196966	3	2	1	331519	0.000904917	0.000603278	0.000301639
rs79829471	4	78197239	3	2	1	331519	0.000904917	0.000603278	0.000301639
rs11725134	4	78197367	3	2	1	331519	0.000904917	0.000603278	0.000301639
rs9995518	4	78199379	3	2	1	331519	0.000904917	0.000603278	0.000301639
rs58303783	4	78199865	3	2	1	331519	0.000904917	0.000603278	0.000301639
rs11732260	4	78203795	3	2	1	331519	0.000904917	0.000603278	0.000301639
rs115817578	4	78208023	3	2	1	331519	0.000904917	0.000603278	0.000301639
rs116725975	4	78208588	3	2	1	331519	0.000904917	0.000603278	0.000301639
rs2194131	4	78212236	3	2	1	331519	0.000904917	0.000603278	0.000301639
rs77426300	4	78214437	3	2	1	331519	0.000904917	0.000603278	0.000301639
rs73827303	4	78226087	3	2	1	331519	0.000904917	0.000603278	0.000301639
rs13145633	4	78227308	3	2	1	331519	0.000904917	0.000603278	0.000301639
rs11935174	4	78235321	3	2	1	331519	0.000904917	0.000603278	0.000301639
rs77895322	4	78250044	3	2	1	331519	0.000904917	0.000603278	0.000301639
rs77821682	4	78251430	3	2	1	331519	0.000904917	0.000603278	0.000301639
rs115869957	4	78256491	3	2	1	331519	0.000904917	0.000603278	0.000301639
rs13105089	4	78256592	3	2	1	331519	0.000904917	0.000603278	0.000301639
rs72856863	4	78258610	3	2	1	331519	0.000904917	0.000603278	0.000301639
rs2194119	4	78268280	3	2	1	331519	0.000904917	0.000603278	0.000301639
rs58695394	4	78268578	3	2	1	331519	0.000904917	0.000603278	0.000301639
rs11726925	4	78268641	3	2	1	331519	0.000904917	0.000603278	0.000301639
rs11936421	4	78270126	3	2	1	331519	0.000904917	0.000603278	0.000301639
rs34025207	4	78271319	3	2	1	331519	0.000904917	0.000603278	0.000301639
rs17002575	4	78271576	3	2	1	331519	0.000904917	0.000603278	0.000301639
rs56403473	4	78277538	3	2	1	331519	0.000904917	0.000603278	0.000301639
rs17002587	4	78277945	3	2	1	331519	0.000904917	0.000603278	0.000301639
rs56313553	4	78285539	3	2	1	331519	0.000904917	0.000603278	0.000301639
Affx-36804950	4	78287541	3	2	1	331519	0.000904917	0.000603278	0.000301639
rs11724303	4	78288702	3	2	1	331519	0.000904917	0.000603278	0.000301639
rs74474138	4	78289510	3	2	1	331519	0.000904917	0.000603278	0.000301639
rs34831288	4	78292814	3	2	1	331519	0.000904917	0.000603278	0.000301639
rs62302380	4	78293869	3	2	1	331519	0.000904917	0.000603278	0.000301639
rs79024652	4	78294506	3	2	1	331519	0.000904917	0.000603278	0.000301639
rs114978723	4	78294509	3	2	1	331519	0.000904917	0.000603278	0.000301639
rs75116434	4	78300901	3	2	1	331519	0.000904917	0.000603278	0.000301639
rs62302381	4	78303155	3	2	1	331519	0.000904917	0.000603278	0.000301639
rs77224336	4	78308249	3	2	1	331519	0.000904917	0.000603278	0.000301639
rs28437320	4	78308496	3	2	1	331519	0.000904917	0.000603278	0.000301639
rs113637021	4	78317793	3	2	1	331519	0.000904917	0.000603278	0.000301639
rs117127285	4	78321479	3	2	1	331519	0.000904917	0.000603278	0.000301639
rs76907355	4	78322950	3	2	1	331519	0.000904917	0.000603278	0.000301639
rs72857733	4	78327035	3	2	1	331519	0.000904917	0.000603278	0.000301639
rs11932575	4	78328567	3	2	1	331519	0.000904917	0.000603278	0.000301639
rs11934887	4	78335597	3	2	1	331519	0.000904917	0.000603278	0.000301639
rs115995662	4	78338992	3	2	1	331519	0.000904917	0.000603278	0.000301639
rs6815227	4	78339175	3	2	1	331519	0.000904917	0.000603278	0.000301639
rs894435	4	78339763	3	2	1	331519	0.000904917	0.000603278	0.000301639
rs7677281	4	78341660	3	2	1	331519	0.000904917	0.000603278	0.000301639
rs12644936	4	78345120	3	2	1	331519	0.000904917	0.000603278	0.000301639
rs28457623	4	78345534	3	2	1	331519	0.000904917	0.000603278	0.000301639
rs17002676	4	78346794	3	2	1	331519	0.000904917	0.000603278	0.000301639
rs112825886	4	78350950	3	2	1	331519	0.000904917	0.000603278	0.000301639
rs11940899	4	78352372	3	2	1	331519	0.000904917	0.000603278	0.000301639
rs7670432	4	78356185	3	2	1	331519	0.000904917	0.000603278	0.000301639
rs4859499	4	78364825	2	2	0	331520	0.000603278	0.000603278	0
rs875969	4	78375020	2	2	0	331520	0.000603278	0.000603278	0
rs894436	4	78376001	2	2	0	331520	0.000603278	0.000603278	0
rs115587484	4	78393956	2	2	0	331520	0.000603278	0.000603278	0
rs114782231	4	78402112	2	2	0	331520	0.000603278	0.000603278	0
rs17002699	4	78413831	2	2	0	331520	0.000603278	0.000603278	0
rs114587474	4	78418900	2	2	0	331520	0.000603278	0.000603278	0
rs1442691	4	78424381	2	2	0	331520	0.000603278	0.000603278	0
rs6852819	4	78430072	2	2	0	331520	0.000603278	0.000603278	0
rs34590214	4	78430176	2	2	0	331520	0.000603278	0.000603278	0
rs17406380	4	78433286	2	2	0	331520	0.000603278	0.000603278	0
rs76908984	4	78447379	2	2	0	331520	0.000603278	0.000603278	0
rs17406477	4	78456502	2	2	0	331520	0.000603278	0.000603278	0
rs78866892	4	78457383	2	2	0	331520	0.000603278	0.000603278	0
rs17415031	4	78458961	2	2	0	331520	0.000603278	0.000603278	0
rs1077234	4	78459361	2	2	0	331520	0.000603278	0.000603278	0
rs115405066	4	78477050	2	2	0	331520	0.000603278	0.000603278	0
rs2119976	4	78480210	2	2	0	331520	0.000603278	0.000603278	0
rs189587	4	78500085	2	2	0	331520	0.000603278	0.000603278	0
rs112165595	4	78503721	2	2	0	331520	0.000603278	0.000603278	0
rs355686	4	78505372	2	2	0	331520	0.000603278	0.000603278	0
rs355689	4	78507797	2	2	0	331520	0.000603278	0.000603278	0
rs115425972	4	78509583	2	2	0	331520	0.000603278	0.000603278	0
rs11946019	4	78510447	2	2	0	331520	0.000603278	0.000603278	0
rs28465432	4	78521039	2	2	0	331520	0.000603278	0.000603278	0
rs116032776	4	78522263	2	2	0	331520	0.000603278	0.000603278	0
rs7660547	4	78534857	2	2	0	331520	0.000603278	0.000603278	0
rs75253711	4	78535022	2	2	0	331520	0.000603278	0.000603278	0
rs80260960	4	78537653	2	2	0	331520	0.000603278	0.000603278	0
rs41496046	4	78541338	2	2	0	331520	0.000603278	0.000603278	0
rs17416208	4	78542259	2	2	0	331520	0.000603278	0.000603278	0
rs10003073	4	78543606	2	2	0	331520	0.000603278	0.000603278	0
rs4859864	4	78544327	2	2	0	331520	0.000603278	0.000603278	0
rs17416271	4	78544487	2	2	0	331520	0.000603278	0.000603278	0
rs113971635	4	78551937	2	2	0	331520	0.000603278	0.000603278	0
rs74610998	4	78553137	2	2	0	331520	0.000603278	0.000603278	0
rs72650491	4	78553743	2	2	0	331520	0.000603278	0.000603278	0
rs6533179	4	78559096	2	2	0	331520	0.000603278	0.000603278	0
rs972755	4	78562040	2	2	0	331520	0.000603278	0.000603278	0
rs73827416	4	78571507	2	2	0	331520	0.000603278	0.000603278	0
rs4566676	4	78583980	2	2	0	331520	0.000603278	0.000603278	0
rs6826999	4	78584459	2	2	0	331520	0.000603278	0.000603278	0
rs34345481	4	78589876	2	2	0	331520	0.000603278	0.000603278	0
rs13139742	4	78592465	2	2	0	331520	0.000603278	0.000603278	0
rs115281334	4	78595878	2	2	0	331520	0.000603278	0.000603278	0
rs72863460	4	78595940	2	2	0	331520	0.000603278	0.000603278	0
rs34555428	4	78610822	2	2	0	331520	0.000603278	0.000603278	0
rs115487233	4	78614426	2	2	0	331520	0.000603278	0.000603278	0
rs17408096	4	78619058	2	2	0	331520	0.000603278	0.000603278	0
rs115772007	4	78623777	2	2	0	331520	0.000603278	0.000603278	0
rs77964612	4	78625048	2	2	0	331520	0.000603278	0.000603278	0
rs77671381	4	78630160	2	2	0	331520	0.000603278	0.000603278	0
rs113140311	4	78635583	2	2	0	331520	0.000603278	0.000603278	0
rs13105201	4	78636621	2	2	0	331520	0.000603278	0.000603278	0
rs75036914	4	78636748	2	2	0	331520	0.000603278	0.000603278	0
rs13104947	4	78643791	2	2	0	331520	0.000603278	0.000603278	0
rs187088962	4	78646102	2	2	0	331520	0.000603278	0.000603278	0
rs71609376	4	78646459	2	2	0	331520	0.000603278	0.000603278	0
rs34576298	4	78656113	2	2	0	331520	0.000603278	0.000603278	0
rs199716504	4	78669490	2	2	0	331520	0.000603278	0.000603278	0
rs28580607	4	78679319	2	2	0	331520	0.000603278	0.000603278	0
rs10005935	4	78682581	2	2	0	331520	0.000603278	0.000603278	0
rs7655949	4	78691889	3	3	0	331519	0.000904917	0.000904917	0
Affx-24972602	4	78702878	3	3	0	331519	0.000904917	0.000904917	0
rs116136890	4	78714727	3	3	0	331519	0.000904917	0.000904917	0
rs4859879	4	78722315	3	3	0	331519	0.000904917	0.000904917	0
rs72652531	4	78726532	3	3	0	331519	0.000904917	0.000904917	0
rs62302715	4	78739339	3	3	0	331519	0.000904917	0.000904917	0
rs17002816	4	78748751	3	3	0	331519	0.000904917	0.000904917	0
rs117251263	4	78753834	3	3	0	331519	0.000904917	0.000904917	0
rs13126222	4	78773869	3	3	0	331519	0.000904917	0.000904917	0
rs4288030	4	78780633	3	3	0	331519	0.000904917	0.000904917	0
rs28695846	4	78784013	3	3	0	331519	0.000904917	0.000904917	0
rs114278655	4	78789799	3	3	0	331519	0.000904917	0.000904917	0
rs114055323	4	78791605	3	3	0	331519	0.000904917	0.000904917	0
rs11737353	4	78794519	3	3	0	331519	0.000904917	0.000904917	0
rs117883465	4	78796468	3	3	0	331519	0.000904917	0.000904917	0
rs77616715	4	78827673	3	3	0	331519	0.000904917	0.000904917	0
rs1801350	4	78830434	3	3	0	331519	0.000904917	0.000904917	0
rs113480018	4	78834532	3	3	0	331519	0.000904917	0.000904917	0
rs35648590	4	78843915	3	3	0	331519	0.000904917	0.000904917	0
rs1039467	4	78858310	3	3	0	331519	0.000904917	0.000904917	0
rs2174080	4	78859563	3	3	0	331519	0.000904917	0.000904917	0
rs62302725	4	78860019	3	3	0	331519	0.000904917	0.000904917	0
rs115038907	4	78875053	3	3	0	331519	0.000904917	0.000904917	0
rs7699718	4	78879461	3	3	0	331519	0.000904917	0.000904917	0
rs62302729	4	78882108	3	3	0	331519	0.000904917	0.000904917	0
rs12504644	4	78889803	2	2	0	331520	0.000603278	0.000603278	0
rs75306139	4	78891583	2	2	0	331520	0.000603278	0.000603278	0
rs76453988	4	78892219	2	2	0	331520	0.000603278	0.000603278	0
rs115861860	4	78906958	2	2	0	331520	0.000603278	0.000603278	0
rs3920099	4	78912445	2	2	0	331520	0.000603278	0.000603278	0
rs17416836	4	78914000	2	2	0	331520	0.000603278	0.000603278	0
rs6533374	4	78915841	2	2	0	331520	0.000603278	0.000603278	0
rs34209523	4	78916194	2	2	0	331520	0.000603278	0.000603278	0
rs77449045	4	78916382	2	2	0	331520	0.000603278	0.000603278	0
rs1021826	4	78917350	2	2	0	331520	0.000603278	0.000603278	0
rs72652594	4	78919512	2	2	0	331520	0.000603278	0.000603278	0
rs4859896	4	78920323	2	2	0	331520	0.000603278	0.000603278	0
rs76955788	4	78922507	2	2	0	331520	0.000603278	0.000603278	0
rs72654605	4	78935553	2	2	0	331520	0.000603278	0.000603278	0
rs115570634	4	78937049	2	2	0	331520	0.000603278	0.000603278	0
rs11940556	4	78937771	2	2	0	331520	0.000603278	0.000603278	0
rs17002881	4	78942084	2	2	0	331520	0.000603278	0.000603278	0
rs77957298	4	78942944	2	2	0	331520	0.000603278	0.000603278	0
rs4504281	4	78954098	2	2	0	331520	0.000603278	0.000603278	0
rs6844520	4	78956429	2	2	0	331520	0.000603278	0.000603278	0
rs71609382	4	78959776	3	3	0	331519	0.000904917	0.000904917	0
rs7340968	4	78961666	3	3	0	331519	0.000904917	0.000904917	0
rs11098030	4	78962154	3	3	0	331519	0.000904917	0.000904917	0
rs114224413	4	78967821	3	3	0	331519	0.000904917	0.000904917	0
rs115677623	4	78968143	3	3	0	331519	0.000904917	0.000904917	0
rs28513506	4	78969420	3	3	0	331519	0.000904917	0.000904917	0
rs4295296	4	78971230	3	3	0	331519	0.000904917	0.000904917	0
rs2036460	4	78974336	3	3	0	331519	0.000904917	0.000904917	0
rs6835181	4	78974725	3	3	0	331519	0.000904917	0.000904917	0
rs7677984	4	78974867	3	3	0	331519	0.000904917	0.000904917	0
rs4859907	4	78987328	3	3	0	331519	0.000904917	0.000904917	0
rs112789007	4	78989935	3	3	0	331519	0.000904917	0.000904917	0
rs4591635	4	78991030	3	3	0	331519	0.000904917	0.000904917	0
rs4386623	4	78991190	3	3	0	331519	0.000904917	0.000904917	0
rs78961459	4	78991475	3	3	0	331519	0.000904917	0.000904917	0
rs12649891	4	78993403	3	3	0	331519	0.000904917	0.000904917	0
rs17002919	4	78996420	3	3	0	331519	0.000904917	0.000904917	0
rs112933089	4	78997016	3	3	0	331519	0.000904917	0.000904917	0
rs78275696	4	79002221	3	3	0	331519	0.000904917	0.000904917	0
rs6820468	4	79002323	3	3	0	331519	0.000904917	0.000904917	0
rs6843142	4	79002597	3	3	0	331519	0.000904917	0.000904917	0
rs13105556	4	79011400	2	2	0	331520	0.000603278	0.000603278	0
rs17418552	4	79014017	2	2	0	331520	0.000603278	0.000603278	0
rs17418634	4	79015408	2	2	0	331520	0.000603278	0.000603278	0
rs9307337	4	79023165	2	2	0	331520	0.000603278	0.000603278	0
rs7699864	4	79023544	2	2	0	331520	0.000603278	0.000603278	0
rs17419053	4	79025219	2	2	0	331520	0.000603278	0.000603278	0
rs10518187	4	79025681	2	2	0	331520	0.000603278	0.000603278	0
rs72654653	4	79041651	2	2	0	331520	0.000603278	0.000603278	0
rs28583476	4	79042569	2	2	0	331520	0.000603278	0.000603278	0
rs77994558	4	79055027	2	2	0	331520	0.000603278	0.000603278	0
rs79785111	4	79068735	2	2	0	331520	0.000603278	0.000603278	0
rs115538024	4	79069705	2	2	0	331520	0.000603278	0.000603278	0
rs78715862	4	79073659	2	2	0	331520	0.000603278	0.000603278	0
rs74995858	4	79077175	2	2	0	331520	0.000603278	0.000603278	0
rs148117163	4	79077878	2	2	0	331520	0.000603278	0.000603278	0
rs17003008	4	79090223	3	3	0	331519	0.000904917	0.000904917	0
rs7675794	4	79091456	3	3	0	331519	0.000904917	0.000904917	0
rs2867010	4	79091497	3	3	0	331519	0.000904917	0.000904917	0
rs10016866	4	79092549	3	3	0	331519	0.000904917	0.000904917	0
rs4130449	4	79092614	3	3	0	331519	0.000904917	0.000904917	0
rs17003018	4	79094936	3	3	0	331519	0.000904917	0.000904917	0
rs2903455	4	79095407	3	3	0	331519	0.000904917	0.000904917	0
rs78366540	4	79096760	3	3	0	331519	0.000904917	0.000904917	0
rs17003021	4	79098129	3	3	0	331519	0.000904917	0.000904917	0
rs17454641	4	79098569	3	3	0	331519	0.000904917	0.000904917	0
rs17003023	4	79100226	3	3	0	331519	0.000904917	0.000904917	0
rs79192227	4	79100505	3	3	0	331519	0.000904917	0.000904917	0
rs4859519	4	79100682	3	3	0	331519	0.000904917	0.000904917	0
rs72654691	4	79101210	3	3	0	331519	0.000904917	0.000904917	0
rs17420859	4	79104485	3	3	0	331519	0.000904917	0.000904917	0
rs62308033	4	79105489	3	3	0	331519	0.000904917	0.000904917	0
rs79667553	4	79105747	3	3	0	331519	0.000904917	0.000904917	0
rs77293533	4	79110130	3	3	0	331519	0.000904917	0.000904917	0
rs12501084	4	79119466	4	4	0	331518	0.00120656	0.00120656	0
rs17421078	4	79120847	4	4	0	331518	0.00120656	0.00120656	0
rs17003043	4	79122800	4	4	0	331518	0.00120656	0.00120656	0
rs77299325	4	79134203	4	4	0	331518	0.00120656	0.00120656	0
rs3903384	4	79137565	4	4	0	331518	0.00120656	0.00120656	0
rs77774103	4	79140860	4	4	0	331518	0.00120656	0.00120656	0
rs1317477	4	79144309	4	4	0	331518	0.00120656	0.00120656	0
rs62309971	4	79146435	4	4	0	331518	0.00120656	0.00120656	0
rs13115668	4	79149182	4	4	0	331518	0.00120656	0.00120656	0
rs6814260	4	79154200	4	4	0	331518	0.00120656	0.00120656	0
rs72657011	4	79154637	4	4	0	331518	0.00120656	0.00120656	0
rs17003071	4	79158715	4	4	0	331518	0.00120656	0.00120656	0
rs6833721	4	79162934	4	4	0	331518	0.00120656	0.00120656	0
rs78711748	4	79166478	4	4	0	331518	0.00120656	0.00120656	0
Affx-80224870	4	79166484	4	4	0	331518	0.00120656	0.00120656	0
rs7690281	4	79166826	4	4	0	331518	0.00120656	0.00120656	0
rs111295750	4	79172750	4	4	0	331518	0.00120656	0.00120656	0
rs147709711	4	79173616	4	4	0	331518	0.00120656	0.00120656	0
rs147332320	4	79176444	4	4	0	331518	0.00120656	0.00120656	0
rs75643057	4	79186090	4	4	0	331518	0.00120656	0.00120656	0
rs148509395	4	79188076	4	4	0	331518	0.00120656	0.00120656	0
Affx-80224874	4	79188485	4	4	0	331518	0.00120656	0.00120656	0
rs186811333	4	79188491	4	4	0	331518	0.00120656	0.00120656	0
rs35291597	4	79191401	4	4	0	331518	0.00120656	0.00120656	0
Affx-80224876	4	79205634	4	4	0	331518	0.00120656	0.00120656	0
rs12504081	4	79205699	4	4	0	331518	0.00120656	0.00120656	0
rs75451930	4	79214080	4	4	0	331518	0.00120656	0.00120656	0
rs12505633	4	79232610	4	4	0	331518	0.00120656	0.00120656	0
rs345520	4	79235712	4	4	0	331518	0.00120656	0.00120656	0
rs74846641	4	79235985	4	4	0	331518	0.00120656	0.00120656	0
rs149843493	4	79236852	4	4	0	331518	0.00120656	0.00120656	0
rs72866323	4	79237027	4	4	0	331518	0.00120656	0.00120656	0
rs147869493	4	79238620	4	4	0	331518	0.00120656	0.00120656	0
rs202043019	4	79240030	4	4	0	331518	0.00120656	0.00120656	0
rs345513	4	79240063	4	4	0	331518	0.00120656	0.00120656	0
rs201740573	4	79240135	4	4	0	331518	0.00120656	0.00120656	0
rs77159527	4	79240286	4	4	0	331518	0.00120656	0.00120656	0
rs1351846	4	79245698	4	4	0	331518	0.00120656	0.00120656	0
rs115386040	4	79246911	4	4	0	331518	0.00120656	0.00120656	0
rs78513854	4	79247325	4	4	0	331518	0.00120656	0.00120656	0
rs72866334	4	79248029	4	4	0	331518	0.00120656	0.00120656	0
rs345495	4	79253527	4	4	0	331518	0.00120656	0.00120656	0
rs17003141	4	79258805	4	4	0	331518	0.00120656	0.00120656	0
rs77219173	4	79278431	4	4	0	331518	0.00120656	0.00120656	0
rs1268789	4	79280693	4	4	0	331518	0.00120656	0.00120656	0
rs2124142	4	79280933	4	4	0	331518	0.00120656	0.00120656	0
rs6835769	4	79284694	4	4	0	331518	0.00120656	0.00120656	0
Affx-80224879	4	79285205	4	4	0	331518	0.00120656	0.00120656	0
rs57911981	4	79285354	4	4	0	331518	0.00120656	0.00120656	0
rs11932185	4	79287631	4	4	0	331518	0.00120656	0.00120656	0
Affx-80224882	4	79294013	4	4	0	331518	0.00120656	0.00120656	0
rs17459809	4	79295322	4	4	0	331518	0.00120656	0.00120656	0
rs114077522	4	79295378	4	4	0	331518	0.00120656	0.00120656	0
Affx-89010458	4	79296942	4	4	0	331518	0.00120656	0.00120656	0
rs72657077	4	79300406	4	4	0	331518	0.00120656	0.00120656	0
rs12512164	4	79300993	4	4	0	331518	0.00120656	0.00120656	0
rs77023922	4	79302348	4	4	0	331518	0.00120656	0.00120656	0
rs1471748	4	79303200	4	4	0	331518	0.00120656	0.00120656	0
Affx-89017081	4	79308553	4	4	0	331518	0.00120656	0.00120656	0
rs76835383	4	79316669	4	4	0	331518	0.00120656	0.00120656	0
rs12651417	4	79319428	4	4	0	331518	0.00120656	0.00120656	0
rs9992447	4	79320314	4	4	0	331518	0.00120656	0.00120656	0
rs72657093	4	79326031	4	4	0	331518	0.00120656	0.00120656	0
rs200689785	4	79328846	4	4	0	331518	0.00120656	0.00120656	0
rs11729789	4	79338009	4	4	0	331518	0.00120656	0.00120656	0
rs1872267	4	79343055	4	4	0	331518	0.00120656	0.00120656	0
rs148663672	4	79343124	4	4	0	331518	0.00120656	0.00120656	0
rs2054721	4	79351249	4	4	0	331518	0.00120656	0.00120656	0
rs35219594	4	79353587	4	4	0	331518	0.00120656	0.00120656	0
rs150916370	4	79360063	4	4	0	331518	0.00120656	0.00120656	0
rs200477457	4	79360163	4	4	0	331518	0.00120656	0.00120656	0
rs35536729	4	79366891	4	4	0	331518	0.00120656	0.00120656	0
rs76623027	4	79373436	4	4	0	331518	0.00120656	0.00120656	0
rs78072723	4	79382028	4	4	0	331518	0.00120656	0.00120656	0
rs116258673	4	79384634	4	4	0	331518	0.00120656	0.00120656	0
Affx-89008490	4	79387356	4	4	0	331518	0.00120656	0.00120656	0
rs201369510	4	79387371	4	4	0	331518	0.00120656	0.00120656	0
rs7684722	4	79387464	4	4	0	331518	0.00120656	0.00120656	0
rs201277074	4	79387555	4	4	0	331518	0.00120656	0.00120656	0
Affx-80224890	4	79391246	4	4	0	331518	0.00120656	0.00120656	0
rs72659019	4	79393572	4	4	0	331518	0.00120656	0.00120656	0
rs74772196	4	79393947	4	4	0	331518	0.00120656	0.00120656	0
Affx-89018164	4	79394620	4	4	0	331518	0.00120656	0.00120656	0
rs144530996	4	79394691	4	4	0	331518	0.00120656	0.00120656	0
Affx-80272932	4	79396613	4	4	0	331518	0.00120656	0.00120656	0
rs77602894	4	79396667	4	4	0	331518	0.00120656	0.00120656	0
rs17409828	4	79402688	4	4	0	331518	0.00120656	0.00120656	0
rs11098197	4	79404218	4	4	0	331518	0.00120656	0.00120656	0
rs55860532	4	79405485	4	4	0	331518	0.00120656	0.00120656	0
rs4975133	4	79420664	3	3	0	331519	0.000904917	0.000904917	0
rs7677541	4	79420864	3	3	0	331519	0.000904917	0.000904917	0
rs149692526	4	79421055	3	3	0	331519	0.000904917	0.000904917	0
rs150680111	4	79428704	3	3	0	331519	0.000904917	0.000904917	0
rs28570979	4	79429693	3	3	0	331519	0.000904917	0.000904917	0
rs61729366	4	79432453	3	3	0	331519	0.000904917	0.000904917	0
Affx-89025806	4	79432468	3	3	0	331519	0.000904917	0.000904917	0
rs182196851	4	79432500	3	3	0	331519	0.000904917	0.000904917	0
rs35933858	4	79434685	3	3	0	331519	0.000904917	0.000904917	0
rs72659043	4	79435284	3	3	0	331519	0.000904917	0.000904917	0
rs80303897	4	79436529	3	3	0	331519	0.000904917	0.000904917	0
rs3749487	4	79437155	3	3	0	331519	0.000904917	0.000904917	0
rs79359736	4	79437432	3	3	0	331519	0.000904917	0.000904917	0
rs17470289	4	79438127	3	3	0	331519	0.000904917	0.000904917	0
rs78462474	4	79440969	3	3	0	331519	0.000904917	0.000904917	0
rs17470658	4	79441337	3	3	0	331519	0.000904917	0.000904917	0
rs931606	4	79443850	3	3	0	331519	0.000904917	0.000904917	0
rs202198985	4	79443878	3	3	0	331519	0.000904917	0.000904917	0
rs34670941	4	79447763	3	3	0	331519	0.000904917	0.000904917	0
rs74431945	4	79448289	3	3	0	331519	0.000904917	0.000904917	0
rs9999496	4	79450604	3	3	0	331519	0.000904917	0.000904917	0
rs56092757	4	79450885	3	3	0	331519	0.000904917	0.000904917	0
rs11098225	4	79456230	3	3	0	331519	0.000904917	0.000904917	0
rs17471104	4	79458112	3	3	0	331519	0.000904917	0.000904917	0
Affx-80272933	4	79458222	3	3	0	331519	0.000904917	0.000904917	0
rs199510509	4	79458320	3	3	0	331519	0.000904917	0.000904917	0
rs61748814	4	79461956	3	3	0	331519	0.000904917	0.000904917	0
Affx-80272934	4	79462001	3	3	0	331519	0.000904917	0.000904917	0
rs2903577	4	79467098	3	3	0	331519	0.000904917	0.000904917	0
rs7692071	4	79470550	3	3	0	331519	0.000904917	0.000904917	0
rs114719125	4	79471337	3	3	0	331519	0.000904917	0.000904917	0
rs72873337	4	79471845	3	3	0	331519	0.000904917	0.000904917	0
rs34970825	4	79473702	3	3	0	331519	0.000904917	0.000904917	0
rs4975144	4	79474040	3	3	0	331519	0.000904917	0.000904917	0
rs115186847	4	79475001	3	3	0	331519	0.000904917	0.000904917	0
rs1546176	4	79483435	3	3	0	331519	0.000904917	0.000904917	0
rs61364495	4	79484392	2	2	0	331520	0.000603278	0.000603278	0
rs4975147	4	79488270	2	2	0	331520	0.000603278	0.000603278	0
rs146728751	4	79500235	2	2	0	331520	0.000603278	0.000603278	0
rs5946	4	79503402	2	2	0	331520	0.000603278	0.000603278	0
rs7679218	4	79506864	2	2	0	331520	0.000603278	0.000603278	0
rs41278059	4	79507418	2	2	0	331520	0.000603278	0.000603278	0
rs17003370	4	79507419	2	2	0	331520	0.000603278	0.000603278	0
rs77650423	4	79508564	2	2	0	331520	0.000603278	0.000603278	0
rs12508999	4	79508866	2	2	0	331520	0.000603278	0.000603278	0
rs2867461	4	79513215	2	2	0	331520	0.000603278	0.000603278	0
rs6854010	4	79521428	2	2	0	331520	0.000603278	0.000603278	0
rs5949	4	79522685	2	2	0	331520	0.000603278	0.000603278	0
rs7671564	4	79525022	2	2	0	331520	0.000603278	0.000603278	0
rs200062214	4	79525590	2	2	0	331520	0.000603278	0.000603278	0
rs34279390	4	79527683	2	2	0	331520	0.000603278	0.000603278	0
rs114105101	4	79527720	2	2	0	331520	0.000603278	0.000603278	0
rs77410668	4	79530588	2	2	0	331520	0.000603278	0.000603278	0
rs147238760	4	79531211	2	2	0	331520	0.000603278	0.000603278	0
rs75931789	4	79532530	2	2	0	331520	0.000603278	0.000603278	0
rs17003396	4	79538143	2	2	0	331520	0.000603278	0.000603278	0
rs13136035	4	79540982	2	2	0	331520	0.000603278	0.000603278	0
rs115362784	4	79547398	2	2	0	331520	0.000603278	0.000603278	0
rs77019974	4	79549170	0	0	0	331552	0	0	0
rs114861789	4	79554356	2	2	0	331520	0.000603278	0.000603278	0
rs78122271	4	79559174	2	2	0	331520	0.000603278	0.000603278	0
rs6815344	4	79570879	2	2	0	331520	0.000603278	0.000603278	0
rs72659080	4	79574276	2	2	0	331520	0.000603278	0.000603278	0
rs76766482	4	79576511	2	2	0	331520	0.000603278	0.000603278	0
rs12233694	4	79577201	2	2	0	331520	0.000603278	0.000603278	0
rs80028648	4	79580314	2	2	0	331520	0.000603278	0.000603278	0
rs12711032	4	79583702	2	2	0	331520	0.000603278	0.000603278	0
rs2867465	4	79622408	3	2	1	331519	0.000904917	0.000603278	0.000301639
rs116102568	4	79622646	3	2	1	331519	0.000904917	0.000603278	0.000301639
rs6858740	4	79645331	7	2	5	331515	0.00211147	0.000603278	0.0015082
rs10518201	4	79651860	7	2	5	331515	0.00211147	0.000603278	0.0015082
rs74598073	4	79661291	7	2	5	331515	0.00211147	0.000603278	0.0015082
rs78054228	4	79667365	7	2	5	331515	0.00211147	0.000603278	0.0015082
rs11726286	4	79670381	7	2	5	331515	0.00211147	0.000603278	0.0015082
rs72659089	4	79670481	7	2	5	331515	0.00211147	0.000603278	0.0015082
rs72659091	4	79691289	9	4	5	331513	0.00271475	0.00120656	0.0015082
rs149914551	4	79697870	10	5	5	331512	0.00301639	0.0015082	0.0015082
rs3775526	4	79699752	10	5	5	331512	0.00301639	0.0015082	0.0015082
rs77102273	4	79700960	10	5	5	331512	0.00301639	0.0015082	0.0015082
rs77317306	4	79703515	10	5	5	331512	0.00301639	0.0015082	0.0015082
rs117903882	4	79710187	10	5	5	331512	0.00301639	0.0015082	0.0015082
rs11722412	4	79710980	10	5	5	331512	0.00301639	0.0015082	0.0015082
rs77680160	4	79713515	10	5	5	331512	0.00301639	0.0015082	0.0015082
rs35901741	4	79718459	10	5	5	331512	0.00301639	0.0015082	0.0015082
rs76915958	4	79749890	10	5	5	331512	0.00301639	0.0015082	0.0015082
rs114040022	4	79751844	10	5	5	331512	0.00301639	0.0015082	0.0015082
rs7688534	4	79753495	10	5	5	331512	0.00301639	0.0015082	0.0015082
rs72659101	4	79760072	10	5	5	331512	0.00301639	0.0015082	0.0015082
rs72660904	4	79762807	10	5	5	331512	0.00301639	0.0015082	0.0015082
rs75125651	4	79767349	10	5	5	331512	0.00301639	0.0015082	0.0015082
rs28540090	4	79773550	10	5	5	331512	0.00301639	0.0015082	0.0015082
rs28565365	4	79774319	10	5	5	331512	0.00301639	0.0015082	0.0015082
rs114366171	4	79776798	10	5	5	331512	0.00301639	0.0015082	0.0015082
rs2288255	4	79786856	10	5	5	331512	0.00301639	0.0015082	0.0015082
rs74909873	4	79787089	10	5	5	331512	0.00301639	0.0015082	0.0015082
rs139086449	4	79793788	10	5	5	331512	0.00301639	0.0015082	0.0015082
rs200263125	4	79808400	11	5	6	331511	0.00331803	0.0015082	0.00180983
rs58109910	4	79829802	11	5	6	331511	0.00331803	0.0015082	0.00180983
rs143310663	4	79832279	11	5	6	331511	0.00331803	0.0015082	0.00180983
rs12507099	4	79832706	11	5	6	331511	0.00331803	0.0015082	0.00180983
rs116710382	4	79832870	11	5	6	331511	0.00331803	0.0015082	0.00180983
rs2867496	4	79843697	11	5	6	331511	0.00331803	0.0015082	0.00180983
rs1979444	4	79846570	11	5	6	331511	0.00331803	0.0015082	0.00180983
rs115859426	4	79848190	11	5	6	331511	0.00331803	0.0015082	0.00180983
rs72862567	4	79861085	11	5	6	331511	0.00331803	0.0015082	0.00180983
rs112234805	4	79874525	11	5	6	331511	0.00331803	0.0015082	0.00180983
rs11722437	4	79875768	11	5	6	331511	0.00331803	0.0015082	0.00180983
rs77122709	4	79880212	11	5	6	331511	0.00331803	0.0015082	0.00180983
rs17003518	4	79882723	11	5	6	331511	0.00331803	0.0015082	0.00180983
rs72660942	4	79883099	11	5	6	331511	0.00331803	0.0015082	0.00180983
rs13150370	4	79887043	11	5	6	331511	0.00331803	0.0015082	0.00180983
rs1480713	4	79892811	11	5	6	331511	0.00331803	0.0015082	0.00180983
rs62308047	4	79893813	11	5	6	331511	0.00331803	0.0015082	0.00180983
rs35875017	4	79904559	11	5	6	331511	0.00331803	0.0015082	0.00180983
rs1383430	4	79905698	11	5	6	331511	0.00331803	0.0015082	0.00180983
rs61503049	4	79913747	11	5	6	331511	0.00331803	0.0015082	0.00180983
rs13133376	4	79915288	11	5	6	331511	0.00331803	0.0015082	0.00180983
rs72660958	4	79917838	11	5	6	331511	0.00331803	0.0015082	0.00180983
rs13147110	4	79918572	11	5	6	331511	0.00331803	0.0015082	0.00180983
rs1480717	4	79926010	11	5	6	331511	0.00331803	0.0015082	0.00180983
rs77946037	4	79937786	11	5	6	331511	0.00331803	0.0015082	0.00180983
rs34862691	4	79938230	11	5	6	331511	0.00331803	0.0015082	0.00180983
rs113242181	4	79945066	11	5	6	331511	0.00331803	0.0015082	0.00180983
rs286477	4	79948983	11	5	6	331511	0.00331803	0.0015082	0.00180983
rs79751870	4	79957450	11	5	6	331511	0.00331803	0.0015082	0.00180983
rs114247249	4	79963261	11	5	6	331511	0.00331803	0.0015082	0.00180983
rs11723226	4	79963550	11	5	6	331511	0.00331803	0.0015082	0.00180983
rs114576814	4	79966450	11	5	6	331511	0.00331803	0.0015082	0.00180983
rs13149136	4	79967114	11	5	6	331511	0.00331803	0.0015082	0.00180983
rs286451	4	79967383	11	5	6	331511	0.00331803	0.0015082	0.00180983
rs55730763	4	79971048	11	5	6	331511	0.00331803	0.0015082	0.00180983
rs2604833	4	79982495	11	5	6	331511	0.00331803	0.0015082	0.00180983
rs115372127	4	79982981	11	5	6	331511	0.00331803	0.0015082	0.00180983
rs1378380	4	79984326	11	5	6	331511	0.00331803	0.0015082	0.00180983
rs115403453	4	80001297	11	5	6	331511	0.00331803	0.0015082	0.00180983
rs6844930	4	80012823	11	5	6	331511	0.00331803	0.0015082	0.00180983
rs1598341	4	80023990	11	5	6	331511	0.00331803	0.0015082	0.00180983
rs113503559	4	80027258	11	5	6	331511	0.00331803	0.0015082	0.00180983
rs62310481	4	80050627	11	5	6	331511	0.00331803	0.0015082	0.00180983
rs74989530	4	80059817	11	5	6	331511	0.00331803	0.0015082	0.00180983
rs80241077	4	80075937	11	5	6	331511	0.00331803	0.0015082	0.00180983
rs35574215	4	80079466	11	5	6	331511	0.00331803	0.0015082	0.00180983
rs55688159	4	80081497	11	5	6	331511	0.00331803	0.0015082	0.00180983
rs13103923	4	80083453	11	5	6	331511	0.00331803	0.0015082	0.00180983
rs7662055	4	80093828	11	5	6	331511	0.00331803	0.0015082	0.00180983
rs77034802	4	80119118	12	6	6	331510	0.00361967	0.00180983	0.00180983
rs6816121	4	80133343	13	7	6	331509	0.00392131	0.00211147	0.00180983
rs6534217	4	80138339	12	7	5	331510	0.00361967	0.00211147	0.0015082
rs142179172	4	80150398	12	7	5	331510	0.00361967	0.00211147	0.0015082
rs10032360	4	80162005	12	7	5	331510	0.00361967	0.00211147	0.0015082
rs1385055	4	80168776	12	7	5	331510	0.00361967	0.00211147	0.0015082
rs72870807	4	80174562	12	7	5	331510	0.00361967	0.00211147	0.0015082
rs9993157	4	80176384	12	7	5	331510	0.00361967	0.00211147	0.0015082
rs17003697	4	80189105	12	7	5	331510	0.00361967	0.00211147	0.0015082
rs6838491	4	80193768	12	7	5	331510	0.00361967	0.00211147	0.0015082
rs116128373	4	80209258	12	7	5	331510	0.00361967	0.00211147	0.0015082
rs7696466	4	80211399	12	7	5	331510	0.00361967	0.00211147	0.0015082
rs114063852	4	80211973	12	7	5	331510	0.00361967	0.00211147	0.0015082
rs17441627	4	80216098	12	7	5	331510	0.00361967	0.00211147	0.0015082
rs17494639	4	80218062	12	7	5	331510	0.00361967	0.00211147	0.0015082
rs11729417	4	80225917	12	7	5	331510	0.00361967	0.00211147	0.0015082
rs62308578	4	80227988	12	7	5	331510	0.00361967	0.00211147	0.0015082
rs114140915	4	80228418	12	7	5	331510	0.00361967	0.00211147	0.0015082
rs72664050	4	80230230	12	7	5	331510	0.00361967	0.00211147	0.0015082
rs1484140	4	80234648	12	7	5	331510	0.00361967	0.00211147	0.0015082
Affx-80224912	4	80246918	12	7	5	331510	0.00361967	0.00211147	0.0015082
rs3811765	4	80247016	12	7	5	331510	0.00361967	0.00211147	0.0015082
rs17494938	4	80247342	12	7	5	331510	0.00361967	0.00211147	0.0015082
rs79931739	4	80249598	12	7	5	331510	0.00361967	0.00211147	0.0015082
rs80025975	4	80250505	12	7	5	331510	0.00361967	0.00211147	0.0015082
rs76526848	4	80253540	12	7	5	331510	0.00361967	0.00211147	0.0015082
rs56326811	4	80256005	12	7	5	331510	0.00361967	0.00211147	0.0015082
rs116378959	4	80261522	12	7	5	331510	0.00361967	0.00211147	0.0015082
rs10050068	4	80261581	12	7	5	331510	0.00361967	0.00211147	0.0015082
rs115931881	4	80271891	12	7	5	331510	0.00361967	0.00211147	0.0015082
rs115252865	4	80289610	12	7	5	331510	0.00361967	0.00211147	0.0015082
rs995818	4	80296391	12	7	5	331510	0.00361967	0.00211147	0.0015082
rs77812376	4	80303476	12	7	5	331510	0.00361967	0.00211147	0.0015082
rs17442599	4	80307011	12	7	5	331510	0.00361967	0.00211147	0.0015082
rs62297754	4	80308912	12	7	5	331510	0.00361967	0.00211147	0.0015082
rs6855734	4	80312214	12	7	5	331510	0.00361967	0.00211147	0.0015082
rs17003746	4	80314643	12	7	5	331510	0.00361967	0.00211147	0.0015082
rs6534361	4	80316079	12	7	5	331510	0.00361967	0.00211147	0.0015082
rs17003750	4	80319127	12	7	5	331510	0.00361967	0.00211147	0.0015082
rs113160007	4	80321992	12	7	5	331510	0.00361967	0.00211147	0.0015082
rs147908480	4	80327886	12	7	5	331510	0.00361967	0.00211147	0.0015082
rs145423393	4	80328141	12	7	5	331510	0.00361967	0.00211147	0.0015082
rs143875620	4	80328483	12	7	5	331510	0.00361967	0.00211147	0.0015082
rs147498656	4	80328891	12	7	5	331510	0.00361967	0.00211147	0.0015082
rs72664078	4	80330889	12	7	5	331510	0.00361967	0.00211147	0.0015082
rs116551109	4	80333935	12	7	5	331510	0.00361967	0.00211147	0.0015082
rs62299562	4	80350169	11	6	5	331511	0.00331803	0.00180983	0.0015082
rs9307516	4	80350887	11	6	5	331511	0.00331803	0.00180983	0.0015082
rs28521439	4	80355072	11	6	5	331511	0.00331803	0.00180983	0.0015082
rs72664082	4	80355343	11	6	5	331511	0.00331803	0.00180983	0.0015082
rs75569123	4	80362805	11	6	5	331511	0.00331803	0.00180983	0.0015082
rs6838184	4	80365765	11	6	5	331511	0.00331803	0.00180983	0.0015082
rs78901095	4	80374386	11	6	5	331511	0.00331803	0.00180983	0.0015082
rs72664087	4	80381881	11	6	5	331511	0.00331803	0.00180983	0.0015082
rs10010925	4	80385564	11	6	5	331511	0.00331803	0.00180983	0.0015082
rs10007403	4	80387946	11	6	5	331511	0.00331803	0.00180983	0.0015082
rs116001103	4	80389056	11	6	5	331511	0.00331803	0.00180983	0.0015082
rs17443595	4	80394763	11	6	5	331511	0.00331803	0.00180983	0.0015082
rs116679185	4	80419441	11	6	5	331511	0.00331803	0.00180983	0.0015082
rs72666323	4	80427900	11	6	5	331511	0.00331803	0.00180983	0.0015082
rs1992367	4	80449649	10	5	5	331512	0.00301639	0.0015082	0.0015082
rs2119421	4	80450322	10	5	5	331512	0.00301639	0.0015082	0.0015082
rs113891534	4	80450616	10	5	5	331512	0.00301639	0.0015082	0.0015082
rs115620107	4	80451494	10	5	5	331512	0.00301639	0.0015082	0.0015082
rs115192593	4	80453607	10	5	5	331512	0.00301639	0.0015082	0.0015082
rs17444492	4	80454218	10	5	5	331512	0.00301639	0.0015082	0.0015082
rs115209469	4	80457599	10	5	5	331512	0.00301639	0.0015082	0.0015082
rs78033939	4	80467781	9	5	4	331513	0.00271475	0.0015082	0.00120656
rs13103137	4	80487245	4	3	1	331518	0.00120656	0.000904917	0.000301639
rs12507160	4	80494801	3	3	0	331519	0.000904917	0.000904917	0
rs75393031	4	80495722	3	3	0	331519	0.000904917	0.000904917	0
rs75525620	4	80500319	3	3	0	331519	0.000904917	0.000904917	0
rs116691082	4	80521408	3	3	0	331519	0.000904917	0.000904917	0
rs17445883	4	80531124	3	3	0	331519	0.000904917	0.000904917	0
rs11098778	4	80539001	3	3	0	331519	0.000904917	0.000904917	0
rs894055	4	80542652	3	3	0	331519	0.000904917	0.000904917	0
rs7677759	4	80547818	3	3	0	331519	0.000904917	0.000904917	0
rs6534457	4	80551976	3	3	0	331519	0.000904917	0.000904917	0
rs75675413	4	80556565	3	3	0	331519	0.000904917	0.000904917	0
rs77963696	4	80559825	3	3	0	331519	0.000904917	0.000904917	0
rs71612983	4	80562517	3	3	0	331519	0.000904917	0.000904917	0
rs10518224	4	80564508	3	3	0	331519	0.000904917	0.000904917	0
rs116195476	4	80567048	3	3	0	331519	0.000904917	0.000904917	0
rs11933401	4	80567753	3	3	0	331519	0.000904917	0.000904917	0
rs76409532	4	80572276	3	3	0	331519	0.000904917	0.000904917	0
rs7340792	4	80575268	3	3	0	331519	0.000904917	0.000904917	0
rs113817573	4	80576324	3	3	0	331519	0.000904917	0.000904917	0
rs116587560	4	80591647	3	3	0	331519	0.000904917	0.000904917	0
rs3924925	4	80597779	3	3	0	331519	0.000904917	0.000904917	0
rs3924924	4	80597986	3	3	0	331519	0.000904917	0.000904917	0
rs7655338	4	80600212	3	3	0	331519	0.000904917	0.000904917	0
rs7684373	4	80601137	3	3	0	331519	0.000904917	0.000904917	0
rs17447799	4	80604625	3	3	0	331519	0.000904917	0.000904917	0
rs114642722	4	80618747	3	2	1	331519	0.000904917	0.000603278	0.000301639
rs7700169	4	80643811	4	1	3	331518	0.00120656	0.000301639	0.000904917
rs57905525	4	80643989	4	1	3	331518	0.00120656	0.000301639	0.000904917
rs28481550	4	80645001	4	1	3	331518	0.00120656	0.000301639	0.000904917
rs10518227	4	80648651	4	1	3	331518	0.00120656	0.000301639	0.000904917
rs60287827	4	80665520	4	1	3	331518	0.00120656	0.000301639	0.000904917
rs17004221	4	80667026	0	0	0	331552	0	0	0
rs73828545	4	80668150	4	1	3	331518	0.00120656	0.000301639	0.000904917
rs17004232	4	80678253	4	1	3	331518	0.00120656	0.000301639	0.000904917
rs77023729	4	80678999	0	0	0	331552	0	0	0
rs6851575	4	80685250	4	1	3	331518	0.00120656	0.000301639	0.000904917
rs78506972	4	80708562	4	1	3	331518	0.00120656	0.000301639	0.000904917
rs115467947	4	80716513	4	1	3	331518	0.00120656	0.000301639	0.000904917
rs116825759	4	80716664	4	1	3	331518	0.00120656	0.000301639	0.000904917
rs80002879	4	80718041	4	1	3	331518	0.00120656	0.000301639	0.000904917
rs62299820	4	80718721	4	1	3	331518	0.00120656	0.000301639	0.000904917
rs116517259	4	80719696	4	1	3	331518	0.00120656	0.000301639	0.000904917
rs79203289	4	80720206	4	1	3	331518	0.00120656	0.000301639	0.000904917
rs62301473	4	80734899	3	0	3	331519	0.000904917	0	0.000904917
rs4444769	4	80743390	3	0	3	331519	0.000904917	0	0.000904917
rs74618463	4	80751464	3	0	3	331519	0.000904917	0	0.000904917
rs76492133	4	80751737	3	0	3	331519	0.000904917	0	0.000904917
rs72651571	4	80755410	3	0	3	331519	0.000904917	0	0.000904917
rs4444770	4	80766054	3	0	3	331519	0.000904917	0	0.000904917
rs35857480	4	80769615	3	0	3	331519	0.000904917	0	0.000904917
rs115739226	4	80778574	3	0	3	331519	0.000904917	0	0.000904917
rs28404366	4	80780648	3	0	3	331519	0.000904917	0	0.000904917
rs80168650	4	80786637	3	0	3	331519	0.000904917	0	0.000904917
rs77415998	4	80786708	3	0	3	331519	0.000904917	0	0.000904917
rs72653214	4	80788119	3	0	3	331519	0.000904917	0	0.000904917
rs75806113	4	80788704	3	0	3	331519	0.000904917	0	0.000904917
rs75109501	4	80795563	3	0	3	331519	0.000904917	0	0.000904917
rs75303828	4	80804769	3	0	3	331519	0.000904917	0	0.000904917
rs10020809	4	80805430	3	0	3	331519	0.000904917	0	0.000904917
rs11724750	4	80808820	3	0	3	331519	0.000904917	0	0.000904917
rs13107909	4	80816350	3	0	3	331519	0.000904917	0	0.000904917
rs72653260	4	80827799	5	0	5	331517	0.0015082	0	0.0015082
rs4690108	4	80828247	5	0	5	331517	0.0015082	0	0.0015082
rs6534650	4	80841417	5	0	5	331517	0.0015082	0	0.0015082
rs4690110	4	80847202	5	0	5	331517	0.0015082	0	0.0015082
rs35204490	4	80849374	5	0	5	331517	0.0015082	0	0.0015082
rs76540122	4	80869245	5	0	5	331517	0.0015082	0	0.0015082
rs4511947	4	80872086	5	0	5	331517	0.0015082	0	0.0015082
rs115099020	4	80876487	5	0	5	331517	0.0015082	0	0.0015082
rs77172303	4	80882269	5	0	5	331517	0.0015082	0	0.0015082
rs77172003	4	80897042	5	0	5	331517	0.0015082	0	0.0015082
rs185151361	4	80898843	5	0	5	331517	0.0015082	0	0.0015082
Affx-80224920	4	80905061	5	0	5	331517	0.0015082	0	0.0015082
rs28645467	4	80905740	5	0	5	331517	0.0015082	0	0.0015082
rs7686031	4	80908268	5	0	5	331517	0.0015082	0	0.0015082
rs35008989	4	80908972	5	0	5	331517	0.0015082	0	0.0015082
rs66637208	4	80912905	5	0	5	331517	0.0015082	0	0.0015082
rs79447181	4	80932730	5	0	5	331517	0.0015082	0	0.0015082
rs72655024	4	80945210	5	0	5	331517	0.0015082	0	0.0015082
rs4389526	4	80946475	5	0	5	331517	0.0015082	0	0.0015082
rs4333130	4	80949829	5	0	5	331517	0.0015082	0	0.0015082
rs10033356	4	80958253	5	0	5	331517	0.0015082	0	0.0015082
rs72655034	4	80964603	5	0	5	331517	0.0015082	0	0.0015082
rs115582545	4	80967931	5	0	5	331517	0.0015082	0	0.0015082
rs4566597	4	80968639	5	0	5	331517	0.0015082	0	0.0015082
rs11730210	4	80976420	5	0	5	331517	0.0015082	0	0.0015082
rs62300369	4	80981069	5	0	5	331517	0.0015082	0	0.0015082
rs7668376	4	80984670	5	0	5	331517	0.0015082	0	0.0015082
rs13115168	4	80985759	5	0	5	331517	0.0015082	0	0.0015082
rs28669690	4	80986641	5	0	5	331517	0.0015082	0	0.0015082
rs11099009	4	80988658	5	0	5	331517	0.0015082	0	0.0015082
rs7690964	4	80990854	5	0	5	331517	0.0015082	0	0.0015082
rs17509802	4	80991425	5	0	5	331517	0.0015082	0	0.0015082
rs79107687	4	80991966	5	0	5	331517	0.0015082	0	0.0015082
Affx-89013293	4	80993581	5	0	5	331517	0.0015082	0	0.0015082
rs7693145	4	81000071	4	0	4	331518	0.00120656	0	0.00120656
rs7673468	4	81000547	4	0	4	331518	0.00120656	0	0.00120656
rs4234850	4	81001542	4	0	4	331518	0.00120656	0	0.00120656
rs2867698	4	81001940	4	0	4	331518	0.00120656	0	0.00120656
rs116457353	4	81025325	2	0	2	331520	0.000603278	0	0.000603278
rs7657506	4	81028336	2	0	2	331520	0.000603278	0	0.000603278
rs7678011	4	81031736	2	0	2	331520	0.000603278	0	0.000603278
rs13139831	4	81047953	2	0	2	331520	0.000603278	0	0.000603278
rs6831124	4	81048862	2	0	2	331520	0.000603278	0	0.000603278
rs78771060	4	81048892	2	0	2	331520	0.000603278	0	0.000603278
rs113329844	4	81052922	2	0	2	331520	0.000603278	0	0.000603278
rs28714684	4	81054790	2	0	2	331520	0.000603278	0	0.000603278
rs17464115	4	81057927	2	0	2	331520	0.000603278	0	0.000603278
rs2867702	4	81060836	2	0	2	331520	0.000603278	0	0.000603278
rs2867701	4	81061233	2	0	2	331520	0.000603278	0	0.000603278
rs12513014	4	81061422	2	0	2	331520	0.000603278	0	0.000603278
rs74990629	4	81061896	2	0	2	331520	0.000603278	0	0.000603278
rs113024879	4	81063380	2	0	2	331520	0.000603278	0	0.000603278
rs115450838	4	81066052	2	0	2	331520	0.000603278	0	0.000603278
rs78175781	4	81066390	2	0	2	331520	0.000603278	0	0.000603278
rs13119154	4	81069624	2	0	2	331520	0.000603278	0	0.000603278
rs2867695	4	81073220	2	0	2	331520	0.000603278	0	0.000603278
rs2867696	4	81073276	2	0	2	331520	0.000603278	0	0.000603278
rs12509909	4	81075200	2	0	2	331520	0.000603278	0	0.000603278
rs71612997	4	81080592	2	0	2	331520	0.000603278	0	0.000603278
rs79059900	4	81081055	2	0	2	331520	0.000603278	0	0.000603278
rs72655093	4	81083611	2	0	2	331520	0.000603278	0	0.000603278
rs2867693	4	81091389	3	0	3	331519	0.000904917	0	0.000904917
rs112777594	4	81094478	0	0	0	331552	0	0	0
rs76369210	4	81103112	4	0	4	331518	0.00120656	0	0.00120656
rs3822010	4	81104548	4	0	4	331518	0.00120656	0	0.00120656
rs76719495	4	81111837	4	0	4	331518	0.00120656	0	0.00120656
rs116386292	4	81121860	4	0	4	331518	0.00120656	0	0.00120656
rs144574979	4	81123039	4	0	4	331518	0.00120656	0	0.00120656
rs201251555	4	81124006	4	0	4	331518	0.00120656	0	0.00120656
rs2292843	4	81124889	4	0	4	331518	0.00120656	0	0.00120656
rs72656542	4	81128804	5	0	5	331517	0.0015082	0	0.0015082
rs34319350	4	81130714	5	0	5	331517	0.0015082	0	0.0015082
rs35633007	4	81131990	5	0	5	331517	0.0015082	0	0.0015082
rs13144843	4	81135691	5	0	5	331517	0.0015082	0	0.0015082
rs116226877	4	81137816	5	0	5	331517	0.0015082	0	0.0015082
rs1458027	4	81140615	5	0	5	331517	0.0015082	0	0.0015082
rs2125236	4	81146222	5	0	5	331517	0.0015082	0	0.0015082
rs4475088	4	81147324	5	0	5	331517	0.0015082	0	0.0015082
rs28643281	4	81149581	5	0	5	331517	0.0015082	0	0.0015082
rs72656591	4	81151674	0	0	0	331552	0	0	0
rs17004844	4	81152804	5	0	5	331517	0.0015082	0	0.0015082
rs6848130	4	81157098	5	0	5	331517	0.0015082	0	0.0015082
rs17004846	4	81158221	5	0	5	331517	0.0015082	0	0.0015082
rs7668598	4	81160459	5	0	5	331517	0.0015082	0	0.0015082
rs1458038	4	81164723	6	0	6	331516	0.00180983	0	0.00180983
rs72658309	4	81164832	6	0	6	331516	0.00180983	0	0.00180983
rs77163232	4	81167221	7	0	7	331515	0.00211147	0	0.00211147
rs114100453	4	81181441	7	0	7	331515	0.00211147	0	0.00211147
rs16998073	4	81184341	7	0	7	331515	0.00211147	0	0.00211147
rs35010884	4	81187092	7	0	7	331515	0.00211147	0	0.00211147
Affx-89007145	4	81188197	7	0	7	331515	0.00211147	0	0.00211147
rs112475347	4	81188221	7	0	7	331515	0.00211147	0	0.00211147
rs11730608	4	81189873	7	0	7	331515	0.00211147	0	0.00211147
rs35394125	4	81190315	7	0	7	331515	0.00211147	0	0.00211147
rs34783620	4	81191853	7	0	7	331515	0.00211147	0	0.00211147
rs4690115	4	81193779	7	0	7	331515	0.00211147	0	0.00211147
rs35265978	4	81204350	7	0	7	331515	0.00211147	0	0.00211147
rs17004869	4	81205033	0	0	0	331552	0	0	0
rs35662177	4	81205193	7	0	7	331515	0.00211147	0	0.00211147
rs7681907	4	81205868	7	0	7	331515	0.00211147	0	0.00211147
rs200918179	4	81207645	7	0	7	331515	0.00211147	0	0.00211147
rs34623167	4	81207686	7	0	7	331515	0.00211147	0	0.00211147
rs33974020	4	81208972	7	0	7	331515	0.00211147	0	0.00211147
rs10006753	4	81209842	7	0	7	331515	0.00211147	0	0.00211147
rs17004874	4	81214575	7	0	7	331515	0.00211147	0	0.00211147
rs77965840	4	81217921	7	0	7	331515	0.00211147	0	0.00211147
rs80189257	4	81218030	6	0	6	331516	0.00180983	0	0.00180983
rs77363030	4	81226055	4	0	4	331518	0.00120656	0	0.00120656
rs11940372	4	81226710	4	0	4	331518	0.00120656	0	0.00120656
rs10030247	4	81227978	4	0	4	331518	0.00120656	0	0.00120656
rs2903658	4	81229118	4	0	4	331518	0.00120656	0	0.00120656
rs7680580	4	81232795	4	0	4	331518	0.00120656	0	0.00120656
rs62297660	4	81239153	4	0	4	331518	0.00120656	0	0.00120656
rs112700843	4	81239392	4	0	4	331518	0.00120656	0	0.00120656
rs76828977	4	81249083	3	0	3	331519	0.000904917	0	0.000904917
rs6852077	4	81249866	3	0	3	331519	0.000904917	0	0.000904917
rs17534376	4	81254403	3	0	3	331519	0.000904917	0	0.000904917
rs1458026	4	81257907	3	0	3	331519	0.000904917	0	0.000904917
rs17475356	4	81259984	3	0	3	331519	0.000904917	0	0.000904917
rs150478667	4	81283906	1	0	1	331521	0.000301639	0	0.000301639
rs6855317	4	81285934	1	0	1	331521	0.000301639	0	0.000301639
rs116504865	4	81292908	1	0	1	331521	0.000301639	0	0.000301639
rs72860710	4	81304724	1	0	1	331521	0.000301639	0	0.000301639
rs28715502	4	81325083	2	0	2	331520	0.000603278	0	0.000603278
rs114270835	4	81329202	2	0	2	331520	0.000603278	0	0.000603278
rs2132263	4	81329803	2	0	2	331520	0.000603278	0	0.000603278
rs72659833	4	81331808	2	0	2	331520	0.000603278	0	0.000603278
rs1495486	4	81334579	2	0	2	331520	0.000603278	0	0.000603278
rs72659837	4	81335144	2	0	2	331520	0.000603278	0	0.000603278
rs7695356	4	81355348	2	0	2	331520	0.000603278	0	0.000603278
rs11099233	4	81358225	2	0	2	331520	0.000603278	0	0.000603278
rs80353077	4	81378435	1	0	1	331521	0.000301639	0	0.000301639
rs7683819	4	81378966	1	0	1	331521	0.000301639	0	0.000301639
rs71596009	4	81392200	1	0	1	331521	0.000301639	0	0.000301639
rs13124220	4	81393121	1	0	1	331521	0.000301639	0	0.000301639
rs188698626	4	81407278	1	0	1	331521	0.000301639	0	0.000301639
rs76746163	4	81426377	2	0	2	331520	0.000603278	0	0.000603278
rs78295211	4	81432374	2	0	2	331520	0.000603278	0	0.000603278
rs72874089	4	81433757	2	0	2	331520	0.000603278	0	0.000603278
rs17004931	4	81450459	2	0	2	331520	0.000603278	0	0.000603278
rs78500522	4	81461267	2	0	2	331520	0.000603278	0	0.000603278
rs11947163	4	81462378	2	0	2	331520	0.000603278	0	0.000603278
rs72659868	4	81470162	2	0	2	331520	0.000603278	0	0.000603278
rs1601513	4	81494123	2	0	2	331520	0.000603278	0	0.000603278
Affx-25009556	4	81507689	2	0	2	331520	0.000603278	0	0.000603278
rs72659880	4	81516640	2	0	2	331520	0.000603278	0	0.000603278
rs80118959	4	81518385	2	0	2	331520	0.000603278	0	0.000603278
rs13141796	4	81529088	2	0	2	331520	0.000603278	0	0.000603278
rs2867782	4	81529518	2	0	2	331520	0.000603278	0	0.000603278
rs76351576	4	81535392	2	0	2	331520	0.000603278	0	0.000603278
rs13110172	4	81537185	2	0	2	331520	0.000603278	0	0.000603278
rs75936934	4	81544248	2	0	2	331520	0.000603278	0	0.000603278
rs13119535	4	81547184	2	0	2	331520	0.000603278	0	0.000603278
rs4693532	4	81549972	2	0	2	331520	0.000603278	0	0.000603278
rs75087247	4	81554564	2	0	2	331520	0.000603278	0	0.000603278
rs17537389	4	81557497	2	0	2	331520	0.000603278	0	0.000603278
rs9994610	4	81561674	2	0	2	331520	0.000603278	0	0.000603278
rs116811165	4	81562978	2	0	2	331520	0.000603278	0	0.000603278
rs35130281	4	81564172	2	0	2	331520	0.000603278	0	0.000603278
rs2867770	4	81575633	2	0	2	331520	0.000603278	0	0.000603278
rs117120957	4	81579797	2	0	2	331520	0.000603278	0	0.000603278
rs116259753	4	81591119	2	0	2	331520	0.000603278	0	0.000603278
rs17479000	4	81607195	2	0	2	331520	0.000603278	0	0.000603278
rs62302207	4	81615268	2	0	2	331520	0.000603278	0	0.000603278
rs7667843	4	81620706	2	0	2	331520	0.000603278	0	0.000603278
rs79019925	4	81624124	2	0	2	331520	0.000603278	0	0.000603278
rs329403	4	81630615	2	0	2	331520	0.000603278	0	0.000603278
rs34555856	4	81636180	2	0	2	331520	0.000603278	0	0.000603278
rs7656931	4	81636741	2	0	2	331520	0.000603278	0	0.000603278
rs28568466	4	81640514	3	0	3	331519	0.000904917	0	0.000904917
rs72864881	4	81653606	3	0	3	331519	0.000904917	0	0.000904917
rs11936472	4	81653826	3	0	3	331519	0.000904917	0	0.000904917
rs17539130	4	81677206	3	0	3	331519	0.000904917	0	0.000904917
rs151150192	4	81687546	3	0	3	331519	0.000904917	0	0.000904917
rs114084926	4	81690392	3	0	3	331519	0.000904917	0	0.000904917
rs79696129	4	81712620	3	0	3	331519	0.000904917	0	0.000904917
rs17004994	4	81730585	3	0	3	331519	0.000904917	0	0.000904917
rs28477420	4	81731397	3	0	3	331519	0.000904917	0	0.000904917
rs79403363	4	81735123	3	0	3	331519	0.000904917	0	0.000904917
rs112728585	4	81743389	3	0	3	331519	0.000904917	0	0.000904917
rs6816536	4	81746468	3	0	3	331519	0.000904917	0	0.000904917
rs112808641	4	81751367	3	0	3	331519	0.000904917	0	0.000904917
rs34394992	4	81763758	3	0	3	331519	0.000904917	0	0.000904917
rs13131042	4	81773932	2	0	2	331520	0.000603278	0	0.000603278
rs183044691	4	81784184	2	0	2	331520	0.000603278	0	0.000603278
rs62302220	4	81786737	2	0	2	331520	0.000603278	0	0.000603278
rs6827644	4	81795810	2	0	2	331520	0.000603278	0	0.000603278
rs28533255	4	81800610	2	0	2	331520	0.000603278	0	0.000603278
Affx-25012801	4	81815836	2	0	2	331520	0.000603278	0	0.000603278
rs10026120	4	81818675	2	0	2	331520	0.000603278	0	0.000603278
rs28373098	4	81820600	2	0	2	331520	0.000603278	0	0.000603278
rs17005004	4	81842668	2	0	2	331520	0.000603278	0	0.000603278
rs76509085	4	81847458	2	0	2	331520	0.000603278	0	0.000603278
rs1353388	4	81849352	1	0	1	331521	0.000301639	0	0.000301639
rs62302224	4	81852606	1	0	1	331521	0.000301639	0	0.000301639
rs113150583	4	81852947	1	0	1	331521	0.000301639	0	0.000301639
rs75195012	4	81865545	1	0	1	331521	0.000301639	0	0.000301639
rs28565500	4	81866533	1	0	1	331521	0.000301639	0	0.000301639
rs76375282	4	81867790	1	0	1	331521	0.000301639	0	0.000301639
rs12508331	4	81871419	1	0	1	331521	0.000301639	0	0.000301639
rs1052325	4	81884722	1	0	1	331521	0.000301639	0	0.000301639
rs28699351	4	81886674	1	0	1	331521	0.000301639	0	0.000301639
rs62302258	4	81889284	1	0	1	331521	0.000301639	0	0.000301639
rs7662835	4	81889351	1	0	1	331521	0.000301639	0	0.000301639
rs7667446	4	81906024	1	0	1	331521	0.000301639	0	0.000301639
rs11723589	4	81909048	1	0	1	331521	0.000301639	0	0.000301639
rs2868078	4	81918690	1	0	1	331521	0.000301639	0	0.000301639
rs28782468	4	81918942	1	0	1	331521	0.000301639	0	0.000301639
rs13140008	4	81924849	1	0	1	331521	0.000301639	0	0.000301639
rs17350781	4	81926153	1	0	1	331521	0.000301639	0	0.000301639
rs113302203	4	81935889	1	0	1	331521	0.000301639	0	0.000301639
rs75430555	4	81939149	1	0	1	331521	0.000301639	0	0.000301639
rs1353386	4	81947080	1	0	1	331521	0.000301639	0	0.000301639
rs6845445	4	81947402	1	0	1	331521	0.000301639	0	0.000301639
rs74764079	4	81952637	1	0	1	331521	0.000301639	0	0.000301639
rs10516738	4	81954086	1	0	1	331521	0.000301639	0	0.000301639
rs75869196	4	81964423	1	0	1	331521	0.000301639	0	0.000301639
rs62304288	4	81966025	1	0	1	331521	0.000301639	0	0.000301639
rs3733549	4	81967150	1	0	1	331521	0.000301639	0	0.000301639
rs34505126	4	81967240	1	0	1	331521	0.000301639	0	0.000301639
rs150626762	4	81967542	1	0	1	331521	0.000301639	0	0.000301639
rs61729826	4	81967610	1	0	1	331521	0.000301639	0	0.000301639
rs6854139	4	81973459	1	0	1	331521	0.000301639	0	0.000301639
rs77192228	4	81975798	1	0	1	331521	0.000301639	0	0.000301639
rs4693809	4	81980966	1	0	1	331521	0.000301639	0	0.000301639
rs2685471	4	81981592	1	0	1	331521	0.000301639	0	0.000301639
rs2643921	4	81986784	1	0	1	331521	0.000301639	0	0.000301639
rs17005046	4	82003787	2	1	1	331520	0.000603278	0.000301639	0.000301639
rs3796804	4	82009707	2	1	1	331520	0.000603278	0.000301639	0.000301639
rs112531554	4	82018077	2	1	1	331520	0.000603278	0.000301639	0.000301639
rs115531075	4	82020210	2	1	1	331520	0.000603278	0.000301639	0.000301639
rs11723025	4	82023516	2	1	1	331520	0.000603278	0.000301639	0.000301639
rs201667781	4	82025519	2	1	1	331520	0.000603278	0.000301639	0.000301639
Affx-80224675	4	82027001	2	1	1	331520	0.000603278	0.000301639	0.000301639
rs34850867	4	82032040	2	1	1	331520	0.000603278	0.000301639	0.000301639
rs72663827	4	82045852	2	1	1	331520	0.000603278	0.000301639	0.000301639
rs1850499	4	82046517	2	1	1	331520	0.000603278	0.000301639	0.000301639
rs111395754	4	82054670	3	2	1	331519	0.000904917	0.000603278	0.000301639
rs75140224	4	82055771	3	2	1	331519	0.000904917	0.000603278	0.000301639
rs79750139	4	82059898	3	2	1	331519	0.000904917	0.000603278	0.000301639
rs79007935	4	82063587	3	2	1	331519	0.000904917	0.000603278	0.000301639
rs75104500	4	82067196	3	2	1	331519	0.000904917	0.000603278	0.000301639
rs71596054	4	82067283	3	2	1	331519	0.000904917	0.000603278	0.000301639
rs78354648	4	82069087	3	2	1	331519	0.000904917	0.000603278	0.000301639
rs75330117	4	82069344	3	2	1	331519	0.000904917	0.000603278	0.000301639
rs114359354	4	82074277	3	2	1	331519	0.000904917	0.000603278	0.000301639
rs11722928	4	82083445	3	2	1	331519	0.000904917	0.000603278	0.000301639
rs17005078	4	82092005	3	2	1	331519	0.000904917	0.000603278	0.000301639
Affx-52366452	4	82092805	3	2	1	331519	0.000904917	0.000603278	0.000301639
rs145769252	4	82096035	3	2	1	331519	0.000904917	0.000603278	0.000301639
rs60111302	4	82098107	3	2	1	331519	0.000904917	0.000603278	0.000301639
rs79911695	4	82099116	3	2	1	331519	0.000904917	0.000603278	0.000301639
rs17005086	4	82114023	3	2	1	331519	0.000904917	0.000603278	0.000301639
rs3114142	4	82120369	3	2	1	331519	0.000904917	0.000603278	0.000301639
rs111285489	4	82121128	3	2	1	331519	0.000904917	0.000603278	0.000301639
rs77071127	4	82122122	3	2	1	331519	0.000904917	0.000603278	0.000301639
rs17484474	4	82126121	3	2	1	331519	0.000904917	0.000603278	0.000301639
rs148254773	4	82126134	3	2	1	331519	0.000904917	0.000603278	0.000301639
rs710835	4	82128930	3	2	1	331519	0.000904917	0.000603278	0.000301639
rs35045642	4	82128962	3	2	1	331519	0.000904917	0.000603278	0.000301639
rs62302274	4	82133661	3	2	1	331519	0.000904917	0.000603278	0.000301639
rs76133235	4	82133746	3	2	1	331519	0.000904917	0.000603278	0.000301639
rs11730817	4	82138999	3	2	1	331519	0.000904917	0.000603278	0.000301639
rs114568989	4	82144572	3	2	1	331519	0.000904917	0.000603278	0.000301639
rs115355186	4	82145422	3	2	1	331519	0.000904917	0.000603278	0.000301639
rs12510876	4	82147877	3	2	1	331519	0.000904917	0.000603278	0.000301639
rs710841	4	82149831	3	2	1	331519	0.000904917	0.000603278	0.000301639
rs79382962	4	82150234	3	2	1	331519	0.000904917	0.000603278	0.000301639
rs1712379	4	82154014	3	2	1	331519	0.000904917	0.000603278	0.000301639
rs62302287	4	82157631	3	2	1	331519	0.000904917	0.000603278	0.000301639
rs994014	4	82165790	3	2	1	331519	0.000904917	0.000603278	0.000301639
rs17499117	4	82204091	3	2	1	331519	0.000904917	0.000603278	0.000301639
rs114927164	4	82208036	3	2	1	331519	0.000904917	0.000603278	0.000301639
rs62302315	4	82211095	3	2	1	331519	0.000904917	0.000603278	0.000301639
rs17427381	4	82221266	3	2	1	331519	0.000904917	0.000603278	0.000301639
rs116139420	4	82222249	3	2	1	331519	0.000904917	0.000603278	0.000301639
rs62302318	4	82223055	3	2	1	331519	0.000904917	0.000603278	0.000301639
rs2109660	4	82223877	3	2	1	331519	0.000904917	0.000603278	0.000301639
rs78182066	4	82226966	3	2	1	331519	0.000904917	0.000603278	0.000301639
rs114265155	4	82232891	3	2	1	331519	0.000904917	0.000603278	0.000301639
rs77267782	4	82238150	3	2	1	331519	0.000904917	0.000603278	0.000301639
rs75312992	4	82249956	3	2	1	331519	0.000904917	0.000603278	0.000301639
rs55677112	4	82249971	3	2	1	331519	0.000904917	0.000603278	0.000301639
rs1452369	4	82251502	3	2	1	331519	0.000904917	0.000603278	0.000301639
rs1452366	4	82252467	3	2	1	331519	0.000904917	0.000603278	0.000301639
rs116111088	4	82270445	3	2	1	331519	0.000904917	0.000603278	0.000301639
rs116782294	4	82274425	3	2	1	331519	0.000904917	0.000603278	0.000301639
rs1452374	4	82282233	3	2	1	331519	0.000904917	0.000603278	0.000301639
rs13435795	4	82287652	3	2	1	331519	0.000904917	0.000603278	0.000301639
rs116755061	4	82288862	3	2	1	331519	0.000904917	0.000603278	0.000301639
rs111673100	4	82297414	3	2	1	331519	0.000904917	0.000603278	0.000301639
rs17428069	4	82313016	3	2	1	331519	0.000904917	0.000603278	0.000301639
rs6851443	4	82313686	3	2	1	331519	0.000904917	0.000603278	0.000301639
rs17499996	4	82316242	3	2	1	331519	0.000904917	0.000603278	0.000301639
rs7687154	4	82319024	3	2	1	331519	0.000904917	0.000603278	0.000301639
rs17428279	4	82330633	2	2	0	331520	0.000603278	0.000603278	0
rs10488928	4	82332999	2	2	0	331520	0.000603278	0.000603278	0
rs6812581	4	82339023	2	2	0	331520	0.000603278	0.000603278	0
rs77013356	4	82339301	2	2	0	331520	0.000603278	0.000603278	0
rs114827217	4	82339864	2	2	0	331520	0.000603278	0.000603278	0
rs17005131	4	82340277	2	2	0	331520	0.000603278	0.000603278	0
rs11934269	4	82341499	2	2	0	331520	0.000603278	0.000603278	0
rs6535246	4	82343242	2	2	0	331520	0.000603278	0.000603278	0
rs112761125	4	82351106	2	2	0	331520	0.000603278	0.000603278	0
rs17615661	4	82351875	2	2	0	331520	0.000603278	0.000603278	0
rs2159657	4	82355593	2	2	0	331520	0.000603278	0.000603278	0
rs34211143	4	82355804	2	2	0	331520	0.000603278	0.000603278	0
rs112994267	4	82359477	2	2	0	331520	0.000603278	0.000603278	0
rs6847612	4	82361296	2	2	0	331520	0.000603278	0.000603278	0
rs146313100	4	82362055	2	2	0	331520	0.000603278	0.000603278	0
rs28560455	4	82366788	2	2	0	331520	0.000603278	0.000603278	0
rs17005140	4	82372897	2	2	0	331520	0.000603278	0.000603278	0
rs6535250	4	82379117	2	2	0	331520	0.000603278	0.000603278	0
rs17005141	4	82379281	2	2	0	331520	0.000603278	0.000603278	0
rs200459369	4	82380669	2	2	0	331520	0.000603278	0.000603278	0
rs12649837	4	82390927	2	2	0	331520	0.000603278	0.000603278	0
rs71596067	4	82393339	2	2	0	331520	0.000603278	0.000603278	0
rs77339959	4	82407078	2	2	0	331520	0.000603278	0.000603278	0
rs7693787	4	82407937	2	2	0	331520	0.000603278	0.000603278	0
rs13131664	4	82412390	3	3	0	331519	0.000904917	0.000904917	0
rs6842711	4	82412839	3	3	0	331519	0.000904917	0.000904917	0
rs76933873	4	82415477	3	3	0	331519	0.000904917	0.000904917	0
rs11939325	4	82417143	3	3	0	331519	0.000904917	0.000904917	0
rs10019254	4	82423149	3	3	0	331519	0.000904917	0.000904917	0
rs114951960	4	82424430	3	3	0	331519	0.000904917	0.000904917	0
rs35855880	4	82426566	3	3	0	331519	0.000904917	0.000904917	0
rs17005151	4	82429988	3	3	0	331519	0.000904917	0.000904917	0
rs882044	4	82430432	3	3	0	331519	0.000904917	0.000904917	0
rs28573714	4	82435378	3	3	0	331519	0.000904917	0.000904917	0
rs13120660	4	82444087	3	3	0	331519	0.000904917	0.000904917	0
rs12512871	4	82450449	3	3	0	331519	0.000904917	0.000904917	0
rs17005157	4	82459940	3	3	0	331519	0.000904917	0.000904917	0
rs1025964	4	82469229	3	3	0	331519	0.000904917	0.000904917	0
rs10516654	4	82472642	3	3	0	331519	0.000904917	0.000904917	0
rs78975521	4	82473205	3	3	0	331519	0.000904917	0.000904917	0
rs10009977	4	82474592	3	3	0	331519	0.000904917	0.000904917	0
rs12504935	4	82475707	3	3	0	331519	0.000904917	0.000904917	0
rs13121858	4	82476437	3	3	0	331519	0.000904917	0.000904917	0
rs6833393	4	82476847	3	3	0	331519	0.000904917	0.000904917	0
rs12501289	4	82476923	3	3	0	331519	0.000904917	0.000904917	0
rs6856327	4	82477430	3	3	0	331519	0.000904917	0.000904917	0
rs72649223	4	82482773	3	3	0	331519	0.000904917	0.000904917	0
rs2868207	4	82482939	3	3	0	331519	0.000904917	0.000904917	0
rs76763411	4	82483268	3	3	0	331519	0.000904917	0.000904917	0
rs78163012	4	82483945	3	3	0	331519	0.000904917	0.000904917	0
rs10033652	4	82493067	3	3	0	331519	0.000904917	0.000904917	0
rs34434121	4	82496377	3	3	0	331519	0.000904917	0.000904917	0
rs4693296	4	82498499	3	3	0	331519	0.000904917	0.000904917	0
rs115061641	4	82506337	3	3	0	331519	0.000904917	0.000904917	0
rs62302418	4	82506416	3	3	0	331519	0.000904917	0.000904917	0
rs115077136	4	82514443	2	2	0	331520	0.000603278	0.000603278	0
rs6812919	4	82518513	2	2	0	331520	0.000603278	0.000603278	0
rs6535262	4	82519888	2	2	0	331520	0.000603278	0.000603278	0
rs4582142	4	82520905	2	2	0	331520	0.000603278	0.000603278	0
rs11099480	4	82521768	2	2	0	331520	0.000603278	0.000603278	0
rs6811682	4	82531140	2	2	0	331520	0.000603278	0.000603278	0
rs116260448	4	82531538	2	2	0	331520	0.000603278	0.000603278	0
rs77969425	4	82540227	2	2	0	331520	0.000603278	0.000603278	0
rs4235039	4	82543691	2	2	0	331520	0.000603278	0.000603278	0
rs5017228	4	82544998	2	2	0	331520	0.000603278	0.000603278	0
rs4577569	4	82545839	2	2	0	331520	0.000603278	0.000603278	0
rs11099485	4	82550628	2	2	0	331520	0.000603278	0.000603278	0
rs35875478	4	82552547	2	2	0	331520	0.000603278	0.000603278	0
rs11099490	4	82557761	2	2	0	331520	0.000603278	0.000603278	0
rs6853809	4	82568590	2	2	0	331520	0.000603278	0.000603278	0
rs71596078	4	82581082	2	2	0	331520	0.000603278	0.000603278	0
rs116264119	4	82583374	2	2	0	331520	0.000603278	0.000603278	0
rs28678268	4	82586940	2	2	0	331520	0.000603278	0.000603278	0
rs36009032	4	82593094	2	2	0	331520	0.000603278	0.000603278	0
rs13106030	4	82594687	2	2	0	331520	0.000603278	0.000603278	0
rs115543309	4	82594949	2	2	0	331520	0.000603278	0.000603278	0
rs79427755	4	82610065	2	2	0	331520	0.000603278	0.000603278	0
rs4358390	4	82613153	2	2	0	331520	0.000603278	0.000603278	0
rs75566593	4	82615245	2	2	0	331520	0.000603278	0.000603278	0
rs62319432	4	82615414	2	2	0	331520	0.000603278	0.000603278	0
rs75956478	4	82619684	2	2	0	331520	0.000603278	0.000603278	0
rs10026074	4	82634336	2	2	0	331520	0.000603278	0.000603278	0
rs4510460	4	82635089	2	2	0	331520	0.000603278	0.000603278	0
rs28513431	4	82643372	1	1	0	331521	0.000301639	0.000301639	0
rs13113499	4	82643718	1	1	0	331521	0.000301639	0.000301639	0
rs4279197	4	82643924	1	1	0	331521	0.000301639	0.000301639	0
rs11931991	4	82644214	1	1	0	331521	0.000301639	0.000301639	0
rs12500101	4	82644463	1	1	0	331521	0.000301639	0.000301639	0
rs4285075	4	82645452	1	1	0	331521	0.000301639	0.000301639	0
rs13116302	4	82646765	1	1	0	331521	0.000301639	0.000301639	0
rs28453164	4	82646893	1	1	0	331521	0.000301639	0.000301639	0
rs79460180	4	82649568	1	1	0	331521	0.000301639	0.000301639	0
rs72651205	4	82652374	1	1	0	331521	0.000301639	0.000301639	0
rs11932259	4	82653830	1	1	0	331521	0.000301639	0.000301639	0
rs72651209	4	82654385	1	1	0	331521	0.000301639	0.000301639	0
rs78374807	4	82656093	1	1	0	331521	0.000301639	0.000301639	0
rs80168781	4	82657356	1	1	0	331521	0.000301639	0.000301639	0
rs13130258	4	82663581	1	1	0	331521	0.000301639	0.000301639	0
rs17005175	4	82666697	1	1	0	331521	0.000301639	0.000301639	0
rs56045811	4	82667044	1	1	0	331521	0.000301639	0.000301639	0
rs10516661	4	82670594	1	1	0	331521	0.000301639	0.000301639	0
rs12508164	4	82671299	1	1	0	331521	0.000301639	0.000301639	0
rs115138026	4	82673802	1	1	0	331521	0.000301639	0.000301639	0
rs78773858	4	82676566	1	1	0	331521	0.000301639	0.000301639	0
rs6853494	4	82678246	1	1	0	331521	0.000301639	0.000301639	0
rs4693005	4	82687523	1	1	0	331521	0.000301639	0.000301639	0
rs7655825	4	82687615	1	1	0	331521	0.000301639	0.000301639	0
rs11938771	4	82689792	1	1	0	331521	0.000301639	0.000301639	0
rs114034927	4	82690279	1	1	0	331521	0.000301639	0.000301639	0
rs17005181	4	82690457	1	1	0	331521	0.000301639	0.000301639	0
rs9307787	4	82690494	1	1	0	331521	0.000301639	0.000301639	0
rs115311036	4	82693839	1	1	0	331521	0.000301639	0.000301639	0
rs112332850	4	82694240	1	1	0	331521	0.000301639	0.000301639	0
rs35964387	4	82695245	1	1	0	331521	0.000301639	0.000301639	0
rs72904151	4	82698455	1	1	0	331521	0.000301639	0.000301639	0
rs72651237	4	82701171	1	1	0	331521	0.000301639	0.000301639	0
rs12331435	4	82708940	1	1	0	331521	0.000301639	0.000301639	0
rs680599	4	82712803	1	1	0	331521	0.000301639	0.000301639	0
rs10516663	4	82724044	1	1	0	331521	0.000301639	0.000301639	0
rs116388233	4	82737018	1	1	0	331521	0.000301639	0.000301639	0
rs55702455	4	82740014	1	1	0	331521	0.000301639	0.000301639	0
rs114930077	4	82740611	1	1	0	331521	0.000301639	0.000301639	0
rs115233258	4	82745412	0	0	0	331552	0	0	0
rs77823143	4	82745807	1	1	0	331521	0.000301639	0.000301639	0
rs563783	4	82750088	1	1	0	331521	0.000301639	0.000301639	0
rs604488	4	82751372	1	1	0	331521	0.000301639	0.000301639	0
rs71596083	4	82753847	1	1	0	331521	0.000301639	0.000301639	0
rs79252418	4	82754717	1	1	0	331521	0.000301639	0.000301639	0
rs79664820	4	82756278	1	1	0	331521	0.000301639	0.000301639	0
rs1993798	4	82762741	2	1	1	331520	0.000603278	0.000301639	0.000301639
rs17571905	4	82805077	3	1	2	331519	0.000904917	0.000301639	0.000603278
rs79184564	4	82806975	3	1	2	331519	0.000904917	0.000301639	0.000603278
rs114390176	4	82807031	0	0	0	331552	0	0	0
rs10000747	4	82818818	3	1	2	331519	0.000904917	0.000301639	0.000603278
rs115033385	4	82833254	3	1	2	331519	0.000904917	0.000301639	0.000603278
rs1982618	4	82835295	3	1	2	331519	0.000904917	0.000301639	0.000603278
rs75722793	4	82842744	3	1	2	331519	0.000904917	0.000301639	0.000603278
rs11722914	4	82844904	3	1	2	331519	0.000904917	0.000301639	0.000603278
rs114256139	4	82851657	3	1	2	331519	0.000904917	0.000301639	0.000603278
rs1462695	4	82859666	3	1	2	331519	0.000904917	0.000301639	0.000603278
rs72652686	4	82873881	3	1	2	331519	0.000904917	0.000301639	0.000603278
rs320754	4	82875045	3	1	2	331519	0.000904917	0.000301639	0.000603278
rs11099511	4	82888160	2	0	2	331520	0.000603278	0	0.000603278
rs2165941	4	82905284	2	0	2	331520	0.000603278	0	0.000603278
rs1867340	4	82912627	2	0	2	331520	0.000603278	0	0.000603278
rs75759054	4	82914184	2	0	2	331520	0.000603278	0	0.000603278
rs4693013	4	82915702	2	0	2	331520	0.000603278	0	0.000603278
rs78147282	4	82918187	2	0	2	331520	0.000603278	0	0.000603278
rs6535294	4	82937150	2	0	2	331520	0.000603278	0	0.000603278
rs80344272	4	82939555	2	0	2	331520	0.000603278	0	0.000603278
rs76694926	4	82940468	2	0	2	331520	0.000603278	0	0.000603278
rs78960311	4	82950747	2	0	2	331520	0.000603278	0	0.000603278
rs17005315	4	82953257	2	0	2	331520	0.000603278	0	0.000603278
rs17005319	4	82954563	2	0	2	331520	0.000603278	0	0.000603278
rs79365609	4	82955131	2	0	2	331520	0.000603278	0	0.000603278
rs115811434	4	82956773	2	0	2	331520	0.000603278	0	0.000603278
rs1003176	4	82956997	2	0	2	331520	0.000603278	0	0.000603278
rs78067373	4	82968691	2	0	2	331520	0.000603278	0	0.000603278
rs62321204	4	82970635	2	0	2	331520	0.000603278	0	0.000603278
rs28759135	4	82972913	2	0	2	331520	0.000603278	0	0.000603278
rs971826	4	82975580	2	0	2	331520	0.000603278	0	0.000603278
rs115234719	4	82997450	2	0	2	331520	0.000603278	0	0.000603278
rs11099518	4	83002506	2	0	2	331520	0.000603278	0	0.000603278
rs74439908	4	83002666	2	0	2	331520	0.000603278	0	0.000603278
rs13119377	4	83003206	2	0	2	331520	0.000603278	0	0.000603278
rs2035912	4	83007475	2	0	2	331520	0.000603278	0	0.000603278
rs114265682	4	83012583	2	0	2	331520	0.000603278	0	0.000603278
rs4693421	4	83019396	2	0	2	331520	0.000603278	0	0.000603278
rs62321215	4	83020762	2	0	2	331520	0.000603278	0	0.000603278
rs10000661	4	83022073	2	0	2	331520	0.000603278	0	0.000603278
rs114035778	4	83023019	2	0	2	331520	0.000603278	0	0.000603278
rs7687071	4	83026035	2	0	2	331520	0.000603278	0	0.000603278
rs36000084	4	83027871	2	0	2	331520	0.000603278	0	0.000603278
rs13133180	4	83040324	2	0	2	331520	0.000603278	0	0.000603278
rs7677948	4	83044475	2	0	2	331520	0.000603278	0	0.000603278
rs11943170	4	83045736	2	0	2	331520	0.000603278	0	0.000603278
rs72656446	4	83057447	0	0	0	331552	0	0	0
rs17005457	4	83058990	2	0	2	331520	0.000603278	0	0.000603278
rs114676846	4	83063316	2	0	2	331520	0.000603278	0	0.000603278
rs6852407	4	83064885	2	0	2	331520	0.000603278	0	0.000603278
rs1492848	4	83068042	2	0	2	331520	0.000603278	0	0.000603278
rs35928015	4	83070752	2	0	2	331520	0.000603278	0	0.000603278
rs62321240	4	83073585	2	0	2	331520	0.000603278	0	0.000603278
rs2201222	4	83086079	2	0	2	331520	0.000603278	0	0.000603278
rs72656454	4	83086323	2	0	2	331520	0.000603278	0	0.000603278
rs2868298	4	83087694	2	0	2	331520	0.000603278	0	0.000603278
rs78996472	4	83092859	2	0	2	331520	0.000603278	0	0.000603278
rs28495877	4	83093636	2	0	2	331520	0.000603278	0	0.000603278
rs66884620	4	83104543	2	0	2	331520	0.000603278	0	0.000603278
rs1016767	4	83105015	2	0	2	331520	0.000603278	0	0.000603278
rs17578707	4	83112659	2	0	2	331520	0.000603278	0	0.000603278
rs116444755	4	83114547	2	0	2	331520	0.000603278	0	0.000603278
rs9683882	4	83119181	2	0	2	331520	0.000603278	0	0.000603278
rs7676335	4	83123308	2	0	2	331520	0.000603278	0	0.000603278
rs7682459	4	83124883	2	0	2	331520	0.000603278	0	0.000603278
rs7699954	4	83125583	2	0	2	331520	0.000603278	0	0.000603278
rs115963356	4	83129453	2	0	2	331520	0.000603278	0	0.000603278
rs79880357	4	83136102	2	0	2	331520	0.000603278	0	0.000603278
rs17005532	4	83143011	2	0	2	331520	0.000603278	0	0.000603278
rs114493355	4	83146828	2	0	2	331520	0.000603278	0	0.000603278
rs9994529	4	83147992	2	0	2	331520	0.000603278	0	0.000603278
rs4693026	4	83149478	2	0	2	331520	0.000603278	0	0.000603278
rs78069690	4	83149762	2	0	2	331520	0.000603278	0	0.000603278
rs2583636	4	83153179	2	0	2	331520	0.000603278	0	0.000603278
rs113444832	4	83155813	2	0	2	331520	0.000603278	0	0.000603278
rs2556543	4	83160983	2	0	2	331520	0.000603278	0	0.000603278
rs17005542	4	83168307	2	0	2	331520	0.000603278	0	0.000603278
rs114497112	4	83170781	2	0	2	331520	0.000603278	0	0.000603278
rs7677681	4	83171713	2	0	2	331520	0.000603278	0	0.000603278
rs112367843	4	83176318	2	0	2	331520	0.000603278	0	0.000603278
rs62319722	4	83176794	2	0	2	331520	0.000603278	0	0.000603278
rs74858819	4	83183980	2	0	2	331520	0.000603278	0	0.000603278
rs77513938	4	83189284	0	0	0	331552	0	0	0
rs72658906	4	83196888	0	0	0	331552	0	0	0
rs116803460	4	83203681	0	0	0	331552	0	0	0
rs35684404	4	83207809	0	0	0	331552	0	0	0
rs7692570	4	83209493	0	0	0	331552	0	0	0
rs76832625	4	83227384	0	0	0	331552	0	0	0
rs60884807	4	83227671	0	0	0	331552	0	0	0
rs4575984	4	83257934	0	0	0	331552	0	0	0
rs116837441	4	83262112	0	0	0	331552	0	0	0
rs6814272	4	83263637	0	0	0	331552	0	0	0
rs62311634	4	83264511	0	0	0	331552	0	0	0
rs78526110	4	83267422	0	0	0	331552	0	0	0
rs34471118	4	83273140	0	0	0	331552	0	0	0
rs75010774	4	83273822	0	0	0	331552	0	0	0
Affx-52339783	4	83277923	0	0	0	331552	0	0	0
rs116281082	4	83293596	0	0	0	331552	0	0	0
rs78154204	4	83300472	0	0	0	331552	0	0	0
rs12711238	4	83300578	0	0	0	331552	0	0	0
rs62313382	4	83303256	0	0	0	331552	0	0	0
rs60749300	4	83309593	0	0	0	331552	0	0	0
rs6843699	4	83309685	0	0	0	331552	0	0	0
rs79419580	4	83317024	0	0	0	331552	0	0	0
rs7695741	4	83323062	0	0	0	331552	0	0	0
rs114941500	4	83328583	0	0	0	331552	0	0	0
rs79840109	4	83340399	0	0	0	331552	0	0	0
rs6848299	4	83345632	0	0	0	331552	0	0	0
rs79740118	4	83348091	0	0	0	331552	0	0	0
rs6826022	4	83348978	0	0	0	331552	0	0	0
rs2859538	4	83350059	0	0	0	331552	0	0	0
rs201774571	4	83350596	0	0	0	331552	0	0	0
Affx-80272942	4	83350665	0	0	0	331552	0	0	0
rs116396124	4	83352987	0	0	0	331552	0	0	0
rs116364659	4	83358984	0	0	0	331552	0	0	0
rs76657779	4	83362137	0	0	0	331552	0	0	0
rs4285076	4	83369287	0	0	0	331552	0	0	0
rs17351082	4	83375746	0	0	0	331552	0	0	0
rs116079240	4	83376302	0	0	0	331552	0	0	0
rs17005678	4	83378921	0	0	0	331552	0	0	0
rs78030775	4	83380240	0	0	0	331552	0	0	0
rs3796470	4	83381564	0	0	0	331552	0	0	0
rs4693440	4	83383565	0	0	0	331552	0	0	0
rs114071408	4	83391520	0	0	0	331552	0	0	0
rs62311395	4	83406211	0	0	0	331552	0	0	0
rs75341676	4	83406400	0	0	0	331552	0	0	0
rs4693031	4	83406520	0	0	0	331552	0	0	0
rs201791174	4	83406740	0	0	0	331552	0	0	0
rs73833104	4	83407385	0	0	0	331552	0	0	0
rs116224014	4	83407602	0	0	0	331552	0	0	0
rs13122476	4	83407708	0	0	0	331552	0	0	0
rs1980186	4	83410622	0	0	0	331552	0	0	0
rs144473342	4	83411215	0	0	0	331552	0	0	0
rs200918412	4	83411339	0	0	0	331552	0	0	0
rs4693449	4	83419040	0	0	0	331552	0	0	0
rs77796544	4	83423844	0	0	0	331552	0	0	0
rs201246065	4	83425789	0	0	0	331552	0	0	0
rs10001408	4	83428423	0	0	0	331552	0	0	0
rs114985023	4	83433949	0	0	0	331552	0	0	0
rs72895705	4	83435373	0	0	0	331552	0	0	0
rs4693451	4	83438112	0	0	0	331552	0	0	0
rs2868379	4	83438645	0	0	0	331552	0	0	0
rs6535351	4	83439161	0	0	0	331552	0	0	0
rs6835389	4	83442632	0	0	0	331552	0	0	0
rs55794110	4	83456694	0	0	0	331552	0	0	0
rs10516675	4	83462935	0	0	0	331552	0	0	0
rs62311411	4	83463177	0	0	0	331552	0	0	0
rs116746683	4	83471084	0	0	0	331552	0	0	0
rs10023527	4	83471597	0	0	0	331552	0	0	0
rs76559312	4	83474537	0	0	0	331552	0	0	0
rs6840024	4	83478684	0	0	0	331552	0	0	0
rs55945352	4	83479918	0	0	0	331552	0	0	0
rs114087976	4	83482015	0	0	0	331552	0	0	0
rs4693458	4	83485723	0	0	0	331552	0	0	0
rs2176401	4	83486981	0	0	0	331552	0	0	0
rs28600031	4	83490121	0	0	0	331552	0	0	0
rs116707183	4	83491486	0	0	0	331552	0	0	0
rs7658637	4	83499313	0	0	0	331552	0	0	0
rs72658981	4	83500075	0	0	0	331552	0	0	0
rs6820842	4	83500418	0	0	0	331552	0	0	0
rs72658986	4	83512593	0	0	0	331552	0	0	0
rs13118457	4	83514995	0	0	0	331552	0	0	0
rs56174237	4	83518379	0	0	0	331552	0	0	0
rs13127498	4	83526479	1	0	1	331521	0.000301639	0	0.000301639
rs62311420	4	83529686	1	0	1	331521	0.000301639	0	0.000301639
rs78525193	4	83529905	1	0	1	331521	0.000301639	0	0.000301639
rs78718155	4	83534792	1	0	1	331521	0.000301639	0	0.000301639
rs2868382	4	83537306	1	0	1	331521	0.000301639	0	0.000301639
rs906150	4	83537686	1	0	1	331521	0.000301639	0	0.000301639
rs73829921	4	83538668	1	0	1	331521	0.000301639	0	0.000301639
rs35625820	4	83540508	1	0	1	331521	0.000301639	0	0.000301639
rs17351214	4	83544138	1	0	1	331521	0.000301639	0	0.000301639
rs17353447	4	83549577	1	0	1	331521	0.000301639	0	0.000301639
rs150319742	4	83552538	1	0	1	331521	0.000301639	0	0.000301639
rs6837562	4	83556408	1	0	1	331521	0.000301639	0	0.000301639
rs6535360	4	83561503	1	0	1	331521	0.000301639	0	0.000301639
rs7692000	4	83571066	1	0	1	331521	0.000301639	0	0.000301639
rs17353565	4	83574468	1	0	1	331521	0.000301639	0	0.000301639
rs10005438	4	83575638	1	0	1	331521	0.000301639	0	0.000301639
rs6823569	4	83577198	1	0	1	331521	0.000301639	0	0.000301639
rs3733228	4	83582064	1	0	1	331521	0.000301639	0	0.000301639
rs3733227	4	83582211	1	0	1	331521	0.000301639	0	0.000301639
rs41279291	4	83601789	1	0	1	331521	0.000301639	0	0.000301639
rs145164872	4	83601861	1	0	1	331521	0.000301639	0	0.000301639
Affx-80224937	4	83601955	1	0	1	331521	0.000301639	0	0.000301639
rs4693487	4	83604730	1	0	1	331521	0.000301639	0	0.000301639
rs114795005	4	83605272	1	0	1	331521	0.000301639	0	0.000301639
rs7676801	4	83608857	1	0	1	331521	0.000301639	0	0.000301639
rs17006116	4	83611607	1	0	1	331521	0.000301639	0	0.000301639
rs74532980	4	83613682	1	0	1	331521	0.000301639	0	0.000301639
rs9997736	4	83616809	1	0	1	331521	0.000301639	0	0.000301639
rs2868694	4	83617701	1	0	1	331521	0.000301639	0	0.000301639
rs72661286	4	83623043	1	0	1	331521	0.000301639	0	0.000301639
rs75184587	4	83625822	1	0	1	331521	0.000301639	0	0.000301639
rs114231476	4	83631161	1	0	1	331521	0.000301639	0	0.000301639
rs11940387	4	83631629	1	0	1	331521	0.000301639	0	0.000301639
rs28498874	4	83634187	1	0	1	331521	0.000301639	0	0.000301639
rs114982025	4	83634993	1	0	1	331521	0.000301639	0	0.000301639
rs72661301	4	83635151	1	0	1	331521	0.000301639	0	0.000301639
rs10025210	4	83639461	1	0	1	331521	0.000301639	0	0.000301639
rs6535385	4	83639847	1	0	1	331521	0.000301639	0	0.000301639
rs116393703	4	83640108	1	0	1	331521	0.000301639	0	0.000301639
rs59205864	4	83642724	1	0	1	331521	0.000301639	0	0.000301639
rs1961007	4	83642947	1	0	1	331521	0.000301639	0	0.000301639
rs17351704	4	83645631	1	0	1	331521	0.000301639	0	0.000301639
rs55782223	4	83649956	1	0	1	331521	0.000301639	0	0.000301639
rs79513739	4	83650366	1	0	1	331521	0.000301639	0	0.000301639
rs6850402	4	83651154	1	0	1	331521	0.000301639	0	0.000301639
rs12507978	4	83653082	1	0	1	331521	0.000301639	0	0.000301639
rs17354029	4	83660842	1	0	1	331521	0.000301639	0	0.000301639
rs11734154	4	83660852	1	0	1	331521	0.000301639	0	0.000301639
rs17006207	4	83660912	1	0	1	331521	0.000301639	0	0.000301639
rs78201268	4	83666118	1	0	1	331521	0.000301639	0	0.000301639
rs115728803	4	83666572	1	0	1	331521	0.000301639	0	0.000301639
rs62311825	4	83667657	1	0	1	331521	0.000301639	0	0.000301639
rs13116221	4	83668011	1	0	1	331521	0.000301639	0	0.000301639
rs13121984	4	83668330	1	0	1	331521	0.000301639	0	0.000301639
rs17006263	4	83668981	1	0	1	331521	0.000301639	0	0.000301639
rs17351885	4	83671754	1	0	1	331521	0.000301639	0	0.000301639
rs13139428	4	83673572	1	0	1	331521	0.000301639	0	0.000301639
rs17354106	4	83674002	1	0	1	331521	0.000301639	0	0.000301639
rs72909652	4	83675555	1	0	1	331521	0.000301639	0	0.000301639
rs114425788	4	83676891	1	0	1	331521	0.000301639	0	0.000301639
rs11732247	4	83680552	1	0	1	331521	0.000301639	0	0.000301639
rs72909661	4	83680826	1	0	1	331521	0.000301639	0	0.000301639
rs76130949	4	83682668	1	0	1	331521	0.000301639	0	0.000301639
rs17351947	4	83693278	1	0	1	331521	0.000301639	0	0.000301639
rs6837730	4	83696663	1	0	1	331521	0.000301639	0	0.000301639
rs34453582	4	83704148	1	0	1	331521	0.000301639	0	0.000301639
rs10025871	4	83705778	1	0	1	331521	0.000301639	0	0.000301639
rs7684687	4	83708008	1	0	1	331521	0.000301639	0	0.000301639
rs11721493	4	83709315	1	0	1	331521	0.000301639	0	0.000301639
rs3857140	4	83710188	1	0	1	331521	0.000301639	0	0.000301639
rs74683862	4	83710533	1	0	1	331521	0.000301639	0	0.000301639
rs116698081	4	83710989	1	0	1	331521	0.000301639	0	0.000301639
rs116754726	4	83735649	0	0	0	331552	0	0	0
rs77052863	4	83744325	0	0	0	331552	0	0	0
rs76228497	4	83745923	0	0	0	331552	0	0	0
rs149931236	4	83748617	0	0	0	331552	0	0	0
rs115609038	4	83750101	0	0	0	331552	0	0	0
rs79296321	4	83751302	0	0	0	331552	0	0	0
rs115280047	4	83751825	0	0	0	331552	0	0	0
rs113406081	4	83759919	0	0	0	331552	0	0	0
rs78735860	4	83763292	0	0	0	331552	0	0	0
rs113126252	4	83763393	0	0	0	331552	0	0	0
rs13102775	4	83763690	0	0	0	331552	0	0	0
rs11541628	4	83765605	0	0	0	331552	0	0	0
rs11724016	4	83768378	0	0	0	331552	0	0	0
rs79411788	4	83770398	0	0	0	331552	0	0	0
rs4302450	4	83770826	0	0	0	331552	0	0	0
rs4693518	4	83772038	0	0	0	331552	0	0	0
rs62313471	4	83772373	0	0	0	331552	0	0	0
rs3762902	4	83791649	0	0	0	331552	0	0	0
rs7686508	4	83792555	0	0	0	331552	0	0	0
rs139031667	4	83803070	0	0	0	331552	0	0	0
rs17354364	4	83810047	0	0	0	331552	0	0	0
rs6535407	4	83813038	0	0	0	331552	0	0	0
rs2305876	4	83821324	0	0	0	331552	0	0	0
rs139068755	4	83827766	0	0	0	331552	0	0	0
rs17352163	4	83831296	0	0	0	331552	0	0	0
rs897945	4	83838262	0	0	0	331552	0	0	0
rs35040354	4	83839213	0	0	0	331552	0	0	0
rs6535411	4	83839799	0	0	0	331552	0	0	0
rs35532215	4	83839862	0	0	0	331552	0	0	0
rs115370532	4	83851902	0	0	0	331552	0	0	0
rs74871511	4	83855286	0	0	0	331552	0	0	0
rs79837467	4	83859970	0	0	0	331552	0	0	0
rs80198820	4	83862364	0	0	0	331552	0	0	0
rs34929292	4	83867599	0	0	0	331552	0	0	0
rs77812297	4	83868824	0	0	0	331552	0	0	0
rs74368209	4	83871851	0	0	0	331552	0	0	0
rs74972589	4	83874208	0	0	0	331552	0	0	0
rs17352267	4	83882732	0	0	0	331552	0	0	0
rs113324477	4	83893610	0	0	0	331552	0	0	0
rs79686357	4	83893704	0	0	0	331552	0	0	0
rs75109390	4	83898163	0	0	0	331552	0	0	0
rs74508087	4	83904532	0	0	0	331552	0	0	0
rs6841669	4	83911034	0	0	0	331552	0	0	0
rs6847544	4	83911526	0	0	0	331552	0	0	0
rs115815831	4	83928766	0	0	0	331552	0	0	0
rs7691430	4	83929394	0	0	0	331552	0	0	0
rs10857216	4	83929495	0	0	0	331552	0	0	0
rs34180226	4	83933138	0	0	0	331552	0	0	0
rs12186276	4	83936090	0	0	0	331552	0	0	0
rs78012491	4	83948971	0	0	0	331552	0	0	0
rs115371025	4	83956709	0	0	0	331552	0	0	0
rs112311621	4	83957614	0	0	0	331552	0	0	0
rs75503743	4	83958381	0	0	0	331552	0	0	0
rs6843226	4	83958734	0	0	0	331552	0	0	0
rs114406276	4	83972879	0	0	0	331552	0	0	0
rs76250100	4	83973264	0	0	0	331552	0	0	0
rs35041193	4	83979850	0	0	0	331552	0	0	0
rs74962248	4	83990522	0	0	0	331552	0	0	0
rs11944870	4	83998014	0	0	0	331552	0	0	0
rs62311720	4	84005518	0	0	0	331552	0	0	0
rs75173460	4	84006968	0	0	0	331552	0	0	0
rs28376865	4	84012249	1	1	0	331521	0.000301639	0.000301639	0
rs12651522	4	84014245	1	1	0	331521	0.000301639	0.000301639	0
rs17354643	4	84015165	1	1	0	331521	0.000301639	0.000301639	0
rs6846520	4	84018272	1	1	0	331521	0.000301639	0.000301639	0
rs7688441	4	84026991	1	1	0	331521	0.000301639	0.000301639	0
rs182037317	4	84029102	1	1	0	331521	0.000301639	0.000301639	0
Affx-80224951	4	84029105	1	1	0	331521	0.000301639	0.000301639	0
rs11942054	4	84030544	1	1	0	331521	0.000301639	0.000301639	0
rs28445976	4	84034895	1	1	0	331521	0.000301639	0.000301639	0
rs41332145	4	84052440	2	1	1	331520	0.000603278	0.000301639	0.000301639
rs28562084	4	84054951	2	1	1	331520	0.000603278	0.000301639	0.000301639
rs11727865	4	84056594	2	1	1	331520	0.000603278	0.000301639	0.000301639
rs2868751	4	84058226	2	1	1	331520	0.000603278	0.000301639	0.000301639
rs11940883	4	84059844	2	1	1	331520	0.000603278	0.000301639	0.000301639
rs6829969	4	84061757	2	1	1	331520	0.000603278	0.000301639	0.000301639
rs12640334	4	84070303	2	1	1	331520	0.000603278	0.000301639	0.000301639
rs59361332	4	84071660	2	1	1	331520	0.000603278	0.000301639	0.000301639
rs7657984	4	84072132	2	1	1	331520	0.000603278	0.000301639	0.000301639
rs10033406	4	84073300	2	1	1	331520	0.000603278	0.000301639	0.000301639
rs11727330	4	84077771	2	1	1	331520	0.000603278	0.000301639	0.000301639
rs2903914	4	84079847	2	1	1	331520	0.000603278	0.000301639	0.000301639
rs2868757	4	84081788	2	1	1	331520	0.000603278	0.000301639	0.000301639
rs74804823	4	84083093	3	2	1	331519	0.000904917	0.000603278	0.000301639
rs35886643	4	84092947	3	2	1	331519	0.000904917	0.000603278	0.000301639
rs116348335	4	84093007	3	2	1	331519	0.000904917	0.000603278	0.000301639
rs114168067	4	84094048	3	2	1	331519	0.000904917	0.000603278	0.000301639
rs34951352	4	84095565	3	2	1	331519	0.000904917	0.000603278	0.000301639
rs116045016	4	84097097	3	2	1	331519	0.000904917	0.000603278	0.000301639
rs2868761	4	84100642	3	2	1	331519	0.000904917	0.000603278	0.000301639
rs11099576	4	84102343	3	2	1	331519	0.000904917	0.000603278	0.000301639
rs6840881	4	84109205	3	2	1	331519	0.000904917	0.000603278	0.000301639
rs17354804	4	84115691	3	2	1	331519	0.000904917	0.000603278	0.000301639
rs11724546	4	84119072	3	2	1	331519	0.000904917	0.000603278	0.000301639
rs75547527	4	84119351	3	2	1	331519	0.000904917	0.000603278	0.000301639
rs7680055	4	84120875	3	2	1	331519	0.000904917	0.000603278	0.000301639
rs34822798	4	84122648	3	2	1	331519	0.000904917	0.000603278	0.000301639
rs115477893	4	84123212	3	2	1	331519	0.000904917	0.000603278	0.000301639
rs12646194	4	84123958	3	2	1	331519	0.000904917	0.000603278	0.000301639
rs116161734	4	84126159	0	0	0	331552	0	0	0
rs80125204	4	84129673	3	2	1	331519	0.000904917	0.000603278	0.000301639
rs28573091	4	84138565	3	2	1	331519	0.000904917	0.000603278	0.000301639
rs28718968	4	84145021	3	2	1	331519	0.000904917	0.000603278	0.000301639
rs72650564	4	84146039	3	2	1	331519	0.000904917	0.000603278	0.000301639
rs28475641	4	84146727	3	2	1	331519	0.000904917	0.000603278	0.000301639
rs17352615	4	84151064	3	2	1	331519	0.000904917	0.000603278	0.000301639
rs13122305	4	84152973	3	2	1	331519	0.000904917	0.000603278	0.000301639
rs115120807	4	84153435	3	2	1	331519	0.000904917	0.000603278	0.000301639
rs28602330	4	84158388	3	2	1	331519	0.000904917	0.000603278	0.000301639
rs6813348	4	84159352	3	2	1	331519	0.000904917	0.000603278	0.000301639
rs4637393	4	84168584	3	2	1	331519	0.000904917	0.000603278	0.000301639
rs55908459	4	84179379	3	2	1	331519	0.000904917	0.000603278	0.000301639
rs72650597	4	84185981	3	2	1	331519	0.000904917	0.000603278	0.000301639
rs1129617	4	84188850	3	2	1	331519	0.000904917	0.000603278	0.000301639
rs4693075	4	84192168	3	2	1	331519	0.000904917	0.000603278	0.000301639
rs6841889	4	84193366	3	2	1	331519	0.000904917	0.000603278	0.000301639
rs121918232	4	84194658	3	2	1	331519	0.000904917	0.000603278	0.000301639
Affx-89015443	4	84194759	3	2	1	331519	0.000904917	0.000603278	0.000301639
rs34110644	4	84195692	3	2	1	331519	0.000904917	0.000603278	0.000301639
rs115167780	4	84199703	3	2	1	331519	0.000904917	0.000603278	0.000301639
Affx-80224953	4	84200260	3	2	1	331519	0.000904917	0.000603278	0.000301639
Affx-36809235	4	84200317	3	2	1	331519	0.000904917	0.000603278	0.000301639
rs6849677	4	84202683	3	2	1	331519	0.000904917	0.000603278	0.000301639
rs80267395	4	84202932	3	2	1	331519	0.000904917	0.000603278	0.000301639
rs77205506	4	84213589	0	0	0	331552	0	0	0
rs144185023	4	84216649	3	2	1	331519	0.000904917	0.000603278	0.000301639
rs10025120	4	84216941	3	2	1	331519	0.000904917	0.000603278	0.000301639
rs183942341	4	84220607	3	2	1	331519	0.000904917	0.000603278	0.000301639
rs141973931	4	84223334	3	2	1	331519	0.000904917	0.000603278	0.000301639
rs11726245	4	84226063	3	2	1	331519	0.000904917	0.000603278	0.000301639
rs10428385	4	84226741	3	2	1	331519	0.000904917	0.000603278	0.000301639
rs138882001	4	84227453	3	2	1	331519	0.000904917	0.000603278	0.000301639
rs11099592	4	84230619	3	2	1	331519	0.000904917	0.000603278	0.000301639
rs79764311	4	84237883	4	3	1	331518	0.00120656	0.000904917	0.000301639
rs12501123	4	84240654	4	3	1	331518	0.00120656	0.000904917	0.000301639
rs62303704	4	84245820	4	3	1	331518	0.00120656	0.000904917	0.000301639
rs11722753	4	84247056	4	3	1	331518	0.00120656	0.000904917	0.000301639
rs4693611	4	84247720	4	3	1	331518	0.00120656	0.000904917	0.000301639
rs13136995	4	84248094	4	3	1	331518	0.00120656	0.000904917	0.000301639
rs75931755	4	84248762	4	3	1	331518	0.00120656	0.000904917	0.000301639
rs28437505	4	84252514	4	3	1	331518	0.00120656	0.000904917	0.000301639
rs116116604	4	84254303	4	3	1	331518	0.00120656	0.000904917	0.000301639
rs12507864	4	84254494	4	3	1	331518	0.00120656	0.000904917	0.000301639
rs115541493	4	84257353	4	3	1	331518	0.00120656	0.000904917	0.000301639
rs79281504	4	84261903	4	3	1	331518	0.00120656	0.000904917	0.000301639
rs35904850	4	84262074	4	3	1	331518	0.00120656	0.000904917	0.000301639
rs74561472	4	84264134	4	3	1	331518	0.00120656	0.000904917	0.000301639
rs72652734	4	84276307	0	0	0	331552	0	0	0
rs58257072	4	84276786	4	3	1	331518	0.00120656	0.000904917	0.000301639
rs115874018	4	84277851	4	3	1	331518	0.00120656	0.000904917	0.000301639
rs79907812	4	84278125	4	3	1	331518	0.00120656	0.000904917	0.000301639
rs115413139	4	84282783	5	4	1	331517	0.0015082	0.00120656	0.000301639
rs6831788	4	84282828	5	4	1	331517	0.0015082	0.00120656	0.000301639
rs55687548	4	84283124	5	4	1	331517	0.0015082	0.00120656	0.000301639
rs115893358	4	84288136	5	4	1	331517	0.0015082	0.00120656	0.000301639
rs10020238	4	84288272	5	4	1	331517	0.0015082	0.00120656	0.000301639
rs11729350	4	84288328	5	4	1	331517	0.0015082	0.00120656	0.000301639
rs6854611	4	84288613	5	4	1	331517	0.0015082	0.00120656	0.000301639
rs116530025	4	84289046	5	4	1	331517	0.0015082	0.00120656	0.000301639
rs4693617	4	84291488	5	4	1	331517	0.0015082	0.00120656	0.000301639
rs11947523	4	84294834	5	4	1	331517	0.0015082	0.00120656	0.000301639
rs6846107	4	84300029	5	4	1	331517	0.0015082	0.00120656	0.000301639
rs77895333	4	84312382	5	4	1	331517	0.0015082	0.00120656	0.000301639
rs115940108	4	84316990	4	4	0	331518	0.00120656	0.00120656	0
rs17006788	4	84327981	4	4	0	331518	0.00120656	0.00120656	0
rs17006794	4	84328632	4	4	0	331518	0.00120656	0.00120656	0
rs17006802	4	84330059	4	4	0	331518	0.00120656	0.00120656	0
rs4693623	4	84331768	4	4	0	331518	0.00120656	0.00120656	0
rs13144420	4	84331865	4	4	0	331518	0.00120656	0.00120656	0
rs115889524	4	84339212	4	4	0	331518	0.00120656	0.00120656	0
rs151152881	4	84348745	4	4	0	331518	0.00120656	0.00120656	0
rs141356691	4	84369985	4	4	0	331518	0.00120656	0.00120656	0
rs75118755	4	84372449	4	4	0	331518	0.00120656	0.00120656	0
rs4693089	4	84373622	4	4	0	331518	0.00120656	0.00120656	0
rs1494961	4	84374480	4	4	0	331518	0.00120656	0.00120656	0
rs17006837	4	84374692	4	4	0	331518	0.00120656	0.00120656	0
Affx-52366477	4	84376684	4	4	0	331518	0.00120656	0.00120656	0
rs150006112	4	84376697	4	4	0	331518	0.00120656	0.00120656	0
rs111297501	4	84379990	4	4	0	331518	0.00120656	0.00120656	0
rs114952965	4	84380684	4	4	0	331518	0.00120656	0.00120656	0
Affx-80224967	4	84380892	4	4	0	331518	0.00120656	0.00120656	0
rs75379074	4	84381307	4	4	0	331518	0.00120656	0.00120656	0
rs13125836	4	84383735	4	4	0	331518	0.00120656	0.00120656	0
rs201627097	4	84383770	4	4	0	331518	0.00120656	0.00120656	0
rs12642536	4	84383810	4	4	0	331518	0.00120656	0.00120656	0
rs114513239	4	84384688	4	4	0	331518	0.00120656	0.00120656	0
Affx-80272954	4	84384730	4	4	0	331518	0.00120656	0.00120656	0
rs34803094	4	84394682	4	4	0	331518	0.00120656	0.00120656	0
rs72652795	4	84404125	4	4	0	331518	0.00120656	0.00120656	0
rs112810613	4	84405611	4	4	0	331518	0.00120656	0.00120656	0
rs6844460	4	84405745	4	4	0	331518	0.00120656	0.00120656	0
rs75224827	4	84418726	4	4	0	331518	0.00120656	0.00120656	0
rs7694435	4	84423655	4	4	0	331518	0.00120656	0.00120656	0
rs77370560	4	84431678	4	4	0	331518	0.00120656	0.00120656	0
rs10032585	4	84437684	4	4	0	331518	0.00120656	0.00120656	0
rs576707	4	84447416	4	4	0	331518	0.00120656	0.00120656	0
rs9654153	4	84462328	3	3	0	331519	0.000904917	0.000904917	0
rs115541922	4	84463242	3	3	0	331519	0.000904917	0.000904917	0
rs62305328	4	84475657	3	3	0	331519	0.000904917	0.000904917	0
rs11733281	4	84476860	3	3	0	331519	0.000904917	0.000904917	0
rs781810	4	84480457	3	3	0	331519	0.000904917	0.000904917	0
rs4693092	4	84496344	5	4	1	331517	0.0015082	0.00120656	0.000301639
rs74996919	4	84501001	5	4	1	331517	0.0015082	0.00120656	0.000301639
rs149617166	4	84502765	5	4	1	331517	0.0015082	0.00120656	0.000301639
rs147061563	4	84502831	5	4	1	331517	0.0015082	0.00120656	0.000301639
rs1674348	4	84503126	5	4	1	331517	0.0015082	0.00120656	0.000301639
rs34790968	4	84506192	5	4	1	331517	0.0015082	0.00120656	0.000301639
rs151010160	4	84508448	5	4	1	331517	0.0015082	0.00120656	0.000301639
rs140308062	4	84509367	5	4	1	331517	0.0015082	0.00120656	0.000301639
rs11394944	4	84509465	5	4	1	331517	0.0015082	0.00120656	0.000301639
rs17355349	4	84517386	5	4	1	331517	0.0015082	0.00120656	0.000301639
rs148178024	4	84518066	5	4	1	331517	0.0015082	0.00120656	0.000301639
rs1379974	4	84519076	5	4	1	331517	0.0015082	0.00120656	0.000301639
rs62303973	4	84519828	5	4	1	331517	0.0015082	0.00120656	0.000301639
rs149985138	4	84519845	5	4	1	331517	0.0015082	0.00120656	0.000301639
rs4693634	4	84525707	5	4	1	331517	0.0015082	0.00120656	0.000301639
rs74372857	4	84530332	5	4	1	331517	0.0015082	0.00120656	0.000301639
rs79477870	4	84535155	5	4	1	331517	0.0015082	0.00120656	0.000301639
rs17359636	4	84538809	5	4	1	331517	0.0015082	0.00120656	0.000301639
rs6535489	4	84539176	5	4	1	331517	0.0015082	0.00120656	0.000301639
rs710843	4	84539461	5	4	1	331517	0.0015082	0.00120656	0.000301639
rs6845305	4	84541103	5	4	1	331517	0.0015082	0.00120656	0.000301639
rs76947629	4	84542614	5	4	1	331517	0.0015082	0.00120656	0.000301639
rs6818782	4	84552920	5	4	1	331517	0.0015082	0.00120656	0.000301639
rs78390479	4	84556565	5	4	1	331517	0.0015082	0.00120656	0.000301639
rs79062744	4	84562781	5	4	1	331517	0.0015082	0.00120656	0.000301639
rs34087719	4	84566458	5	4	1	331517	0.0015082	0.00120656	0.000301639
rs74595238	4	84566460	5	4	1	331517	0.0015082	0.00120656	0.000301639
rs72657220	4	84567636	5	4	1	331517	0.0015082	0.00120656	0.000301639
rs17007058	4	84569049	5	4	1	331517	0.0015082	0.00120656	0.000301639
rs10516699	4	84572417	5	4	1	331517	0.0015082	0.00120656	0.000301639
rs12501527	4	84584405	5	4	1	331517	0.0015082	0.00120656	0.000301639
rs56258471	4	84585718	5	4	1	331517	0.0015082	0.00120656	0.000301639
rs17007138	4	84586638	5	4	1	331517	0.0015082	0.00120656	0.000301639
rs17356017	4	84588452	5	4	1	331517	0.0015082	0.00120656	0.000301639
rs17360129	4	84588508	5	4	1	331517	0.0015082	0.00120656	0.000301639
rs57980547	4	84600736	4	3	1	331518	0.00120656	0.000904917	0.000301639
rs13134760	4	84603669	4	3	1	331518	0.00120656	0.000904917	0.000301639
rs116575971	4	84603959	4	3	1	331518	0.00120656	0.000904917	0.000301639
rs17007193	4	84604227	4	3	1	331518	0.00120656	0.000904917	0.000301639
rs17356270	4	84606822	4	3	1	331518	0.00120656	0.000904917	0.000301639
rs114998933	4	84616341	4	3	1	331518	0.00120656	0.000904917	0.000301639
rs10019342	4	84616669	4	3	1	331518	0.00120656	0.000904917	0.000301639
rs9884866	4	84619688	4	3	1	331518	0.00120656	0.000904917	0.000301639
rs56291401	4	84620202	4	3	1	331518	0.00120656	0.000904917	0.000301639
rs28722993	4	84620548	4	3	1	331518	0.00120656	0.000904917	0.000301639
rs72944713	4	84626622	4	3	1	331518	0.00120656	0.000904917	0.000301639
rs17360464	4	84636137	4	3	1	331518	0.00120656	0.000904917	0.000301639
rs7660262	4	84639697	4	3	1	331518	0.00120656	0.000904917	0.000301639
rs10516692	4	84645397	4	3	1	331518	0.00120656	0.000904917	0.000301639
rs72657277	4	84647849	4	3	1	331518	0.00120656	0.000904917	0.000301639
rs72657281	4	84650856	4	3	1	331518	0.00120656	0.000904917	0.000301639
rs1352436	4	84654205	4	3	1	331518	0.00120656	0.000904917	0.000301639
rs992830	4	84656646	4	3	1	331518	0.00120656	0.000904917	0.000301639
rs1121548	4	84662895	4	3	1	331518	0.00120656	0.000904917	0.000301639
rs10004130	4	84664343	4	3	1	331518	0.00120656	0.000904917	0.000301639
rs115151425	4	84666527	0	0	0	331552	0	0	0
rs75380179	4	84680435	4	3	1	331518	0.00120656	0.000904917	0.000301639
rs1379981	4	84680926	4	3	1	331518	0.00120656	0.000904917	0.000301639
rs78984156	4	84686028	4	3	1	331518	0.00120656	0.000904917	0.000301639
rs116047347	4	84697534	4	3	1	331518	0.00120656	0.000904917	0.000301639
rs11099616	4	84712638	3	2	1	331519	0.000904917	0.000603278	0.000301639
rs7679837	4	84715298	3	2	1	331519	0.000904917	0.000603278	0.000301639
rs1906580	4	84721458	3	2	1	331519	0.000904917	0.000603278	0.000301639
rs17007381	4	84730234	3	2	1	331519	0.000904917	0.000603278	0.000301639
rs977594	4	84731960	3	2	1	331519	0.000904917	0.000603278	0.000301639
rs77275739	4	84735952	3	2	1	331519	0.000904917	0.000603278	0.000301639
rs115567673	4	84736328	3	2	1	331519	0.000904917	0.000603278	0.000301639
rs114769248	4	84751290	4	2	2	331518	0.00120656	0.000603278	0.000603278
rs1352437	4	84755196	4	2	2	331518	0.00120656	0.000603278	0.000603278
rs9999718	4	84762853	5	2	3	331517	0.0015082	0.000603278	0.000904917
rs78905334	4	84763751	5	2	3	331517	0.0015082	0.000603278	0.000904917
rs17357027	4	84766117	6	2	4	331516	0.00180983	0.000603278	0.00120656
rs72659233	4	84768367	6	2	4	331516	0.00180983	0.000603278	0.00120656
rs2129966	4	84768801	6	2	4	331516	0.00180983	0.000603278	0.00120656
rs34998551	4	84780377	6	2	4	331516	0.00180983	0.000603278	0.00120656
rs114171776	4	84784146	6	2	4	331516	0.00180983	0.000603278	0.00120656
rs6832681	4	84784774	6	2	4	331516	0.00180983	0.000603278	0.00120656
rs75218991	4	84787563	6	2	4	331516	0.00180983	0.000603278	0.00120656
rs10026607	4	84788241	6	2	4	331516	0.00180983	0.000603278	0.00120656
rs1154956	4	84795993	6	2	4	331516	0.00180983	0.000603278	0.00120656
rs115242849	4	84796069	6	2	4	331516	0.00180983	0.000603278	0.00120656
rs11721567	4	84799884	6	2	4	331516	0.00180983	0.000603278	0.00120656
rs28477221	4	84800903	6	2	4	331516	0.00180983	0.000603278	0.00120656
rs77151821	4	84804825	6	2	4	331516	0.00180983	0.000603278	0.00120656
rs113538996	4	84806066	0	0	0	331552	0	0	0
rs78244628	4	84811199	6	2	4	331516	0.00180983	0.000603278	0.00120656
rs7684887	4	84815054	6	2	4	331516	0.00180983	0.000603278	0.00120656
rs116057148	4	84822487	6	2	4	331516	0.00180983	0.000603278	0.00120656
rs10026681	4	84823202	6	2	4	331516	0.00180983	0.000603278	0.00120656
rs11735575	4	84823287	6	2	4	331516	0.00180983	0.000603278	0.00120656
rs1876121	4	84827805	6	2	4	331516	0.00180983	0.000603278	0.00120656
rs6535510	4	84831724	6	2	4	331516	0.00180983	0.000603278	0.00120656
rs4693660	4	84834611	6	2	4	331516	0.00180983	0.000603278	0.00120656
rs17357739	4	84837734	6	2	4	331516	0.00180983	0.000603278	0.00120656
rs72659272	4	84838505	6	2	4	331516	0.00180983	0.000603278	0.00120656
rs17007737	4	84840934	6	2	4	331516	0.00180983	0.000603278	0.00120656
rs80021161	4	84841725	6	2	4	331516	0.00180983	0.000603278	0.00120656
rs116151239	4	84846978	6	2	4	331516	0.00180983	0.000603278	0.00120656
rs62301411	4	84847379	6	2	4	331516	0.00180983	0.000603278	0.00120656
rs7656326	4	84853269	6	2	4	331516	0.00180983	0.000603278	0.00120656
rs78908582	4	84857106	6	2	4	331516	0.00180983	0.000603278	0.00120656
rs115034050	4	84857219	6	2	4	331516	0.00180983	0.000603278	0.00120656
rs3913796	4	84858246	6	2	4	331516	0.00180983	0.000603278	0.00120656
rs62301413	4	84858680	6	2	4	331516	0.00180983	0.000603278	0.00120656
rs77370731	4	84862360	6	2	4	331516	0.00180983	0.000603278	0.00120656
rs2135283	4	84871065	5	1	4	331517	0.0015082	0.000301639	0.00120656
rs74507351	4	84882179	6	1	5	331516	0.00180983	0.000301639	0.0015082
rs60467288	4	84888873	6	1	5	331516	0.00180983	0.000301639	0.0015082
rs2066943	4	84889904	6	1	5	331516	0.00180983	0.000301639	0.0015082
rs79070637	4	84891973	6	1	5	331516	0.00180983	0.000301639	0.0015082
rs80134014	4	84894376	6	1	5	331516	0.00180983	0.000301639	0.0015082
rs974587	4	84895386	6	1	5	331516	0.00180983	0.000301639	0.0015082
rs74942512	4	84897265	5	0	5	331517	0.0015082	0	0.0015082
rs56362753	4	84899480	5	0	5	331517	0.0015082	0	0.0015082
rs6535514	4	84899552	5	0	5	331517	0.0015082	0	0.0015082
rs11099630	4	84901293	5	0	5	331517	0.0015082	0	0.0015082
rs1876117	4	84901327	5	0	5	331517	0.0015082	0	0.0015082
rs28687746	4	84903312	5	0	5	331517	0.0015082	0	0.0015082
rs11935993	4	84904785	5	0	5	331517	0.0015082	0	0.0015082
rs2868841	4	84906237	5	0	5	331517	0.0015082	0	0.0015082
rs115377478	4	84911382	5	0	5	331517	0.0015082	0	0.0015082
rs17007826	4	84917042	5	0	5	331517	0.0015082	0	0.0015082
rs13116667	4	84924934	5	0	5	331517	0.0015082	0	0.0015082
rs116556710	4	84931879	5	0	5	331517	0.0015082	0	0.0015082
rs115592817	4	84935957	5	0	5	331517	0.0015082	0	0.0015082
rs62304198	4	84944637	5	0	5	331517	0.0015082	0	0.0015082
rs115743128	4	84946335	5	0	5	331517	0.0015082	0	0.0015082
rs1882393	4	84950019	5	0	5	331517	0.0015082	0	0.0015082
rs113621711	4	84952912	5	0	5	331517	0.0015082	0	0.0015082
rs75552576	4	84956985	5	0	5	331517	0.0015082	0	0.0015082
rs13147116	4	84959640	5	0	5	331517	0.0015082	0	0.0015082
rs2091745	4	84961080	4	0	4	331518	0.00120656	0	0.00120656
rs17007921	4	84969104	4	0	4	331518	0.00120656	0	0.00120656
rs2178602	4	84975437	4	0	4	331518	0.00120656	0	0.00120656
rs55941742	4	84977350	4	0	4	331518	0.00120656	0	0.00120656
rs10516712	4	85001780	4	0	4	331518	0.00120656	0	0.00120656
rs17008061	4	85011142	4	0	4	331518	0.00120656	0	0.00120656
rs10516713	4	85015250	4	0	4	331518	0.00120656	0	0.00120656
rs72660841	4	85018439	4	0	4	331518	0.00120656	0	0.00120656
rs79339468	4	85020081	4	0	4	331518	0.00120656	0	0.00120656
rs2868872	4	85024378	4	0	4	331518	0.00120656	0	0.00120656
rs28484825	4	85027196	4	0	4	331518	0.00120656	0	0.00120656
rs116162921	4	85030207	4	0	4	331518	0.00120656	0	0.00120656
rs76873199	4	85057331	4	0	4	331518	0.00120656	0	0.00120656
rs78017984	4	85072855	4	0	4	331518	0.00120656	0	0.00120656
rs10023423	4	85081980	4	0	4	331518	0.00120656	0	0.00120656
rs6824813	4	85082238	4	0	4	331518	0.00120656	0	0.00120656
rs72660850	4	85083053	4	0	4	331518	0.00120656	0	0.00120656
rs2868877	4	85083860	4	0	4	331518	0.00120656	0	0.00120656
Affx-25054383	4	85085139	4	0	4	331518	0.00120656	0	0.00120656
rs2178603	4	85090749	4	0	4	331518	0.00120656	0	0.00120656
rs77269871	4	85092027	4	0	4	331518	0.00120656	0	0.00120656
rs76647842	4	85103386	4	0	4	331518	0.00120656	0	0.00120656
rs12503912	4	85111658	4	0	4	331518	0.00120656	0	0.00120656
rs2172829	4	85112869	4	0	4	331518	0.00120656	0	0.00120656
rs6850035	4	85113459	4	0	4	331518	0.00120656	0	0.00120656
rs4693678	4	85114907	4	0	4	331518	0.00120656	0	0.00120656
rs13112035	4	85138114	4	0	4	331518	0.00120656	0	0.00120656
rs74814087	4	85139508	0	0	0	331552	0	0	0
rs13105711	4	85141313	4	0	4	331518	0.00120656	0	0.00120656
rs75616463	4	85146870	4	0	4	331518	0.00120656	0	0.00120656
rs6827060	4	85149128	4	0	4	331518	0.00120656	0	0.00120656
rs1495146	4	85157751	4	0	4	331518	0.00120656	0	0.00120656
rs72660866	4	85176130	4	0	4	331518	0.00120656	0	0.00120656
rs13108923	4	85180049	4	0	4	331518	0.00120656	0	0.00120656
rs17008426	4	85180248	4	0	4	331518	0.00120656	0	0.00120656
rs1495139	4	85190409	4	0	4	331518	0.00120656	0	0.00120656
rs76729671	4	85192180	4	0	4	331518	0.00120656	0	0.00120656
rs6816852	4	85199286	4	0	4	331518	0.00120656	0	0.00120656
rs348729	4	85234589	4	0	4	331518	0.00120656	0	0.00120656
rs10516720	4	85238834	4	0	4	331518	0.00120656	0	0.00120656
rs78875097	4	85244187	4	0	4	331518	0.00120656	0	0.00120656
rs72960102	4	85246160	4	0	4	331518	0.00120656	0	0.00120656
rs28575260	4	85247435	4	0	4	331518	0.00120656	0	0.00120656
rs77708461	4	85248258	4	0	4	331518	0.00120656	0	0.00120656
rs2165619	4	85248460	4	0	4	331518	0.00120656	0	0.00120656
rs144680213	4	85253177	0	0	0	331552	0	0	0
rs7689863	4	85263913	3	0	3	331519	0.000904917	0	0.000904917
rs115971760	4	85264205	3	0	3	331519	0.000904917	0	0.000904917
rs727855	4	85276904	3	0	3	331519	0.000904917	0	0.000904917
rs116415583	4	85283006	3	0	3	331519	0.000904917	0	0.000904917
rs72660883	4	85284259	3	0	3	331519	0.000904917	0	0.000904917
rs76548922	4	85285752	3	0	3	331519	0.000904917	0	0.000904917
rs114920045	4	85286424	3	0	3	331519	0.000904917	0	0.000904917
rs17008708	4	85290954	3	0	3	331519	0.000904917	0	0.000904917
rs34683643	4	85291500	3	0	3	331519	0.000904917	0	0.000904917
rs1372537	4	85295658	2	0	2	331520	0.000603278	0	0.000603278
rs402672	4	85301481	0	0	0	331552	0	0	0
rs385194	4	85309078	0	0	0	331552	0	0	0
rs62301107	4	85316307	0	0	0	331552	0	0	0
rs17008850	4	85328625	0	0	0	331552	0	0	0
rs114632015	4	85329757	0	0	0	331552	0	0	0
rs116603661	4	85330909	0	0	0	331552	0	0	0
rs10516723	4	85333944	0	0	0	331552	0	0	0
rs28736410	4	85334234	0	0	0	331552	0	0	0
rs28603058	4	85338930	0	0	0	331552	0	0	0
rs72955265	4	85352197	0	0	0	331552	0	0	0
rs115251929	4	85358227	0	0	0	331552	0	0	0
rs1562148	4	85360212	0	0	0	331552	0	0	0
rs114726846	4	85362264	0	0	0	331552	0	0	0
rs1444978	4	85363489	0	0	0	331552	0	0	0
rs72662921	4	85370123	0	0	0	331552	0	0	0
rs972864	4	85376742	0	0	0	331552	0	0	0
rs115014402	4	85381328	0	0	0	331552	0	0	0
rs6535537	4	85393303	0	0	0	331552	0	0	0
rs1037042	4	85400053	0	0	0	331552	0	0	0
rs978936	4	85402557	0	0	0	331552	0	0	0
rs114157768	4	85416362	0	0	0	331552	0	0	0
rs72959337	4	85422778	0	0	0	331552	0	0	0
rs895115	4	85423870	0	0	0	331552	0	0	0
rs35396582	4	85425485	0	0	0	331552	0	0	0
rs1348610	4	85429372	0	0	0	331552	0	0	0
rs62303065	4	85432219	0	0	0	331552	0	0	0
rs11934856	4	85439002	0	0	0	331552	0	0	0
rs11728751	4	85443741	0	0	0	331552	0	0	0
rs62303066	4	85443944	0	0	0	331552	0	0	0
rs115393824	4	85446838	0	0	0	331552	0	0	0
rs6812841	4	85447672	0	0	0	331552	0	0	0
rs62303068	4	85465131	0	0	0	331552	0	0	0
rs116740990	4	85465661	0	0	0	331552	0	0	0
rs1373670	4	85468607	0	0	0	331552	0	0	0
rs1373669	4	85468623	0	0	0	331552	0	0	0
rs111662894	4	85470135	0	0	0	331552	0	0	0
rs12642236	4	85475077	0	0	0	331552	0	0	0
rs17009158	4	85480494	0	0	0	331552	0	0	0
rs7695015	4	85483258	0	0	0	331552	0	0	0
rs7699871	4	85483427	0	0	0	331552	0	0	0
rs12648523	4	85492698	0	0	0	331552	0	0	0
rs114205214	4	85498672	0	0	0	331552	0	0	0
Affx-25059291	4	85498717	0	0	0	331552	0	0	0
rs11097023	4	85505474	0	0	0	331552	0	0	0
rs116828002	4	85506817	0	0	0	331552	0	0	0
rs72662982	4	85508542	0	0	0	331552	0	0	0
rs17375853	4	85517242	0	0	0	331552	0	0	0
rs2868919	4	85520643	0	0	0	331552	0	0	0
rs150960860	4	85525406	0	0	0	331552	0	0	0
rs118099717	4	85525421	0	0	0	331552	0	0	0
rs36068434	4	85530633	0	0	0	331552	0	0	0
rs1020278	4	85532930	0	0	0	331552	0	0	0
rs139700399	4	85538793	0	0	0	331552	0	0	0
rs115873253	4	85539370	0	0	0	331552	0	0	0
rs144762911	4	85540674	0	0	0	331552	0	0	0
rs6853486	4	85540814	0	0	0	331552	0	0	0
rs114226346	4	85549444	0	0	0	331552	0	0	0
rs41282379	4	85552882	0	0	0	331552	0	0	0
rs116454474	4	85554004	0	0	0	331552	0	0	0
rs115334620	4	85559749	0	0	0	331552	0	0	0
rs114828240	4	85560329	0	0	0	331552	0	0	0
rs138351174	4	85563138	0	0	0	331552	0	0	0
rs139701286	4	85564210	0	0	0	331552	0	0	0
rs1946998	4	85566809	0	0	0	331552	0	0	0
rs116309924	4	85571360	0	0	0	331552	0	0	0
rs112552768	4	85576152	0	0	0	331552	0	0	0
rs72664907	4	85580791	0	0	0	331552	0	0	0
rs115568656	4	85599683	0	0	0	331552	0	0	0
rs17367997	4	85607564	0	0	0	331552	0	0	0
rs17368018	4	85612894	0	0	0	331552	0	0	0
rs143808972	4	85617141	0	0	0	331552	0	0	0
rs1838039	4	85625701	0	0	0	331552	0	0	0
Affx-92039771	4	85626573	0	0	0	331552	0	0	0
rs11724870	4	85638528	0	0	0	331552	0	0	0
rs17009220	4	85638615	0	0	0	331552	0	0	0
rs56928172	4	85642327	0	0	0	331552	0	0	0
rs17368276	4	85643137	0	0	0	331552	0	0	0
rs113079469	4	85643634	0	0	0	331552	0	0	0
rs62303078	4	85649180	0	0	0	331552	0	0	0
rs4408954	4	85651685	0	0	0	331552	0	0	0
rs6825852	4	85662060	0	0	0	331552	0	0	0
rs17009249	4	85667827	0	0	0	331552	0	0	0
rs74918961	4	85668275	0	0	0	331552	0	0	0
rs115499719	4	85673984	0	0	0	331552	0	0	0
rs116763383	4	85676433	0	0	0	331552	0	0	0
rs150181993	4	85678252	0	0	0	331552	0	0	0
rs114296856	4	85702222	0	0	0	331552	0	0	0
rs114017793	4	85713618	0	0	0	331552	0	0	0
rs200201797	4	85722862	0	0	0	331552	0	0	0
rs6829807	4	85732535	0	0	0	331552	0	0	0
rs112617042	4	85757144	0	0	0	331552	0	0	0
rs2046402	4	85762385	0	0	0	331552	0	0	0
rs114706313	4	85774908	0	0	0	331552	0	0	0
rs17369165	4	85789940	0	0	0	331552	0	0	0
rs114009697	4	85791033	0	0	0	331552	0	0	0
rs12501332	4	85827192	0	0	0	331552	0	0	0
rs116619473	4	85846590	0	0	0	331552	0	0	0
rs114647581	4	85860107	0	0	0	331552	0	0	0
rs12510410	4	85866802	0	0	0	331552	0	0	0
rs6820517	4	85870625	0	0	0	331552	0	0	0
rs113891259	4	85877756	0	0	0	331552	0	0	0
rs72664969	4	85879810	0	0	0	331552	0	0	0
rs112958293	4	85883606	0	0	0	331552	0	0	0
rs115228524	4	85896898	0	0	0	331552	0	0	0
rs4590017	4	85898741	0	0	0	331552	0	0	0
rs79618585	4	85933545	0	0	0	331552	0	0	0
rs115101874	4	85941932	0	0	0	331552	0	0	0
rs7675324	4	85942613	0	0	0	331552	0	0	0
rs4543104	4	85943022	0	0	0	331552	0	0	0
rs74322915	4	85949880	0	0	0	331552	0	0	0
rs77868353	4	85978422	0	0	0	331552	0	0	0
rs113599182	4	85982028	0	0	0	331552	0	0	0
rs79547016	4	85997839	0	0	0	331552	0	0	0
rs62303135	4	86003711	0	0	0	331552	0	0	0
rs7659441	4	86003735	0	0	0	331552	0	0	0
rs7670310	4	86024534	0	0	0	331552	0	0	0
rs4527465	4	86029339	0	0	0	331552	0	0	0
rs114142428	4	86041361	0	0	0	331552	0	0	0
rs17009493	4	86042277	0	0	0	331552	0	0	0
rs2869290	4	86061990	0	0	0	331552	0	0	0
rs13125060	4	86064971	0	0	0	331552	0	0	0
rs11730536	4	86067524	0	0	0	331552	0	0	0
rs6813642	4	86073460	0	0	0	331552	0	0	0
rs77550993	4	86076496	0	0	0	331552	0	0	0
rs78407738	4	86077132	0	0	0	331552	0	0	0
rs75907327	4	86091176	0	0	0	331552	0	0	0
rs2869277	4	86092208	0	0	0	331552	0	0	0
Affx-36810551	4	86096409	0	0	0	331552	0	0	0
rs115955660	4	86097932	0	0	0	331552	0	0	0
rs13150528	4	86103429	0	0	0	331552	0	0	0
rs11722718	4	86120444	0	0	0	331552	0	0	0
rs116663737	4	86121799	0	0	0	331552	0	0	0
rs114760217	4	86130350	0	0	0	331552	0	0	0
rs10011717	4	86136864	0	0	0	331552	0	0	0
rs76631437	4	86145003	0	0	0	331552	0	0	0
rs62315138	4	86152850	1	1	0	331521	0.000301639	0.000301639	0
rs6818991	4	86153942	1	1	0	331521	0.000301639	0.000301639	0
rs115336001	4	86157011	2	1	1	331520	0.000603278	0.000301639	0.000301639
rs74497215	4	86163503	2	1	1	331520	0.000603278	0.000301639	0.000301639
rs79996300	4	86163641	0	0	0	331552	0	0	0
rs34498687	4	86165501	2	1	1	331520	0.000603278	0.000301639	0.000301639
rs115831090	4	86168917	2	1	1	331520	0.000603278	0.000301639	0.000301639
rs57368945	4	86173390	2	1	1	331520	0.000603278	0.000301639	0.000301639
rs72652194	4	86180335	2	1	1	331520	0.000603278	0.000301639	0.000301639
rs7689227	4	86181091	2	1	1	331520	0.000603278	0.000301639	0.000301639
rs11725504	4	86201050	2	1	1	331520	0.000603278	0.000301639	0.000301639
rs62315141	4	86207540	2	1	1	331520	0.000603278	0.000301639	0.000301639
rs75016260	4	86211671	2	1	1	331520	0.000603278	0.000301639	0.000301639
rs115723145	4	86220538	2	1	1	331520	0.000603278	0.000301639	0.000301639
rs74614448	4	86225120	2	1	1	331520	0.000603278	0.000301639	0.000301639
rs115008368	4	86237135	2	1	1	331520	0.000603278	0.000301639	0.000301639
rs72654008	4	86242732	2	1	1	331520	0.000603278	0.000301639	0.000301639
rs401121	4	86243969	2	1	1	331520	0.000603278	0.000301639	0.000301639
rs425196	4	86255297	2	1	1	331520	0.000603278	0.000301639	0.000301639
rs921603	4	86286561	3	2	1	331519	0.000904917	0.000603278	0.000301639
rs55706651	4	86305069	3	2	1	331519	0.000904917	0.000603278	0.000301639
rs13121356	4	86306971	3	2	1	331519	0.000904917	0.000603278	0.000301639
rs403906	4	86307230	3	2	1	331519	0.000904917	0.000603278	0.000301639
rs79888590	4	86318251	4	3	1	331518	0.00120656	0.000904917	0.000301639
rs182927	4	86326479	4	3	1	331518	0.00120656	0.000904917	0.000301639
rs34324475	4	86332836	4	3	1	331518	0.00120656	0.000904917	0.000301639
rs62315571	4	86334338	4	3	1	331518	0.00120656	0.000904917	0.000301639
rs1349721	4	86336779	4	3	1	331518	0.00120656	0.000904917	0.000301639
rs114324612	4	86338473	4	3	1	331518	0.00120656	0.000904917	0.000301639
rs168152	4	86339854	4	3	1	331518	0.00120656	0.000904917	0.000301639
rs77117022	4	86341430	4	3	1	331518	0.00120656	0.000904917	0.000301639
rs62315574	4	86342795	4	3	1	331518	0.00120656	0.000904917	0.000301639
rs62315575	4	86343026	4	3	1	331518	0.00120656	0.000904917	0.000301639
rs35780171	4	86350520	4	3	1	331518	0.00120656	0.000904917	0.000301639
rs115496994	4	86353705	4	3	1	331518	0.00120656	0.000904917	0.000301639
rs340205	4	86355987	4	3	1	331518	0.00120656	0.000904917	0.000301639
rs340207	4	86357577	4	3	1	331518	0.00120656	0.000904917	0.000301639
rs75385187	4	86358682	4	3	1	331518	0.00120656	0.000904917	0.000301639
rs72654032	4	86362705	4	3	1	331518	0.00120656	0.000904917	0.000301639
rs34829297	4	86364008	4	3	1	331518	0.00120656	0.000904917	0.000301639
rs17010232	4	86365770	5	4	1	331517	0.0015082	0.00120656	0.000301639
rs10516747	4	86366112	5	4	1	331517	0.0015082	0.00120656	0.000301639
rs78366521	4	86372521	7	6	1	331515	0.00211147	0.00180983	0.000301639
rs116377964	4	86374871	7	6	1	331515	0.00211147	0.00180983	0.000301639
rs113958350	4	86384393	11	10	1	331511	0.00331803	0.00301639	0.000301639
rs76036905	4	86394633	11	10	1	331511	0.00331803	0.00301639	0.000301639
rs34267869	4	86396533	11	10	1	331511	0.00331803	0.00301639	0.000301639
rs28419344	4	86396570	11	10	1	331511	0.00331803	0.00301639	0.000301639
rs10034597	4	86397877	11	10	1	331511	0.00331803	0.00301639	0.000301639
rs72654051	4	86411031	12	11	1	331510	0.00361967	0.00331803	0.000301639
rs78173808	4	86414723	12	11	1	331510	0.00361967	0.00331803	0.000301639
rs114539384	4	86416350	12	11	1	331510	0.00361967	0.00331803	0.000301639
rs17010259	4	86417124	12	11	1	331510	0.00361967	0.00331803	0.000301639
rs116544344	4	86417484	12	11	1	331510	0.00361967	0.00331803	0.000301639
rs1564553	4	86428641	12	11	1	331510	0.00361967	0.00331803	0.000301639
rs72654059	4	86430620	12	11	1	331510	0.00361967	0.00331803	0.000301639
rs2062081	4	86431482	12	11	1	331510	0.00361967	0.00331803	0.000301639
rs1383976	4	86434204	12	11	1	331510	0.00361967	0.00331803	0.000301639
rs74605261	4	86435231	12	11	1	331510	0.00361967	0.00331803	0.000301639
rs13135057	4	86435512	12	11	1	331510	0.00361967	0.00331803	0.000301639
rs72654065	4	86437368	12	11	1	331510	0.00361967	0.00331803	0.000301639
rs114903624	4	86439199	11	11	0	331511	0.00331803	0.00331803	0
rs11931565	4	86439455	11	11	0	331511	0.00331803	0.00331803	0
rs17010313	4	86440815	11	11	0	331511	0.00331803	0.00331803	0
rs76563219	4	86441520	11	11	0	331511	0.00331803	0.00331803	0
rs78745997	4	86442910	11	11	0	331511	0.00331803	0.00331803	0
rs75478860	4	86442949	11	11	0	331511	0.00331803	0.00331803	0
rs79199793	4	86445740	11	11	0	331511	0.00331803	0.00331803	0
rs17383297	4	86446431	11	11	0	331511	0.00331803	0.00331803	0
rs17383402	4	86448538	11	11	0	331511	0.00331803	0.00331803	0
rs10032314	4	86449388	11	11	0	331511	0.00331803	0.00331803	0
rs117920911	4	86453442	11	11	0	331511	0.00331803	0.00331803	0
rs11945598	4	86469560	11	11	0	331511	0.00331803	0.00331803	0
rs1481782	4	86480972	11	11	0	331511	0.00331803	0.00331803	0
rs35068584	4	86481715	11	11	0	331511	0.00331803	0.00331803	0
rs9994823	4	86482244	11	11	0	331511	0.00331803	0.00331803	0
rs114657600	4	86482992	11	11	0	331511	0.00331803	0.00331803	0
rs77185465	4	86487669	11	11	0	331511	0.00331803	0.00331803	0
rs9760558	4	86490363	11	11	0	331511	0.00331803	0.00331803	0
rs114492502	4	86490712	11	11	0	331511	0.00331803	0.00331803	0
rs201841441	4	86491814	11	11	0	331511	0.00331803	0.00331803	0
rs35525488	4	86492385	11	11	0	331511	0.00331803	0.00331803	0
rs1384137	4	86501891	11	11	0	331511	0.00331803	0.00331803	0
rs17389074	4	86512158	11	11	0	331511	0.00331803	0.00331803	0
rs79383881	4	86516300	11	11	0	331511	0.00331803	0.00331803	0
rs13149991	4	86520349	11	11	0	331511	0.00331803	0.00331803	0
rs72656209	4	86523692	11	11	0	331511	0.00331803	0.00331803	0
rs115192430	4	86529131	11	11	0	331511	0.00331803	0.00331803	0
rs114312908	4	86532038	11	11	0	331511	0.00331803	0.00331803	0
rs72656213	4	86553373	11	11	0	331511	0.00331803	0.00331803	0
rs1564559	4	86559339	10	10	0	331512	0.00301639	0.00301639	0
rs79803173	4	86561124	10	10	0	331512	0.00301639	0.00301639	0
rs77699166	4	86568065	10	10	0	331512	0.00301639	0.00301639	0
rs10454245	4	86568103	10	10	0	331512	0.00301639	0.00301639	0
rs11097065	4	86569389	11	10	1	331511	0.00331803	0.00301639	0.000301639
rs77776367	4	86571547	11	10	1	331511	0.00331803	0.00301639	0.000301639
rs62315309	4	86595137	11	10	1	331511	0.00331803	0.00301639	0.000301639
rs11097066	4	86596984	11	10	1	331511	0.00331803	0.00301639	0.000301639
rs10433935	4	86597245	11	10	1	331511	0.00331803	0.00301639	0.000301639
rs17392334	4	86602918	11	10	1	331511	0.00331803	0.00301639	0.000301639
rs60809344	4	86603062	11	10	1	331511	0.00331803	0.00301639	0.000301639
rs74393803	4	86604148	11	10	1	331511	0.00331803	0.00301639	0.000301639
rs6830971	4	86604872	11	10	1	331511	0.00331803	0.00301639	0.000301639
rs78527768	4	86613919	11	10	1	331511	0.00331803	0.00301639	0.000301639
rs6828509	4	86614493	11	10	1	331511	0.00331803	0.00301639	0.000301639
rs71599422	4	86616140	11	10	1	331511	0.00331803	0.00301639	0.000301639
rs13134382	4	86618803	11	10	1	331511	0.00331803	0.00301639	0.000301639
rs75636118	4	86621713	11	10	1	331511	0.00331803	0.00301639	0.000301639
rs13152150	4	86633307	11	10	1	331511	0.00331803	0.00301639	0.000301639
rs7692808	4	86641149	11	10	1	331511	0.00331803	0.00301639	0.000301639
rs114817659	4	86650243	11	10	1	331511	0.00331803	0.00301639	0.000301639
rs7676486	4	86650631	11	10	1	331511	0.00331803	0.00301639	0.000301639
rs7660702	4	86651464	11	10	1	331511	0.00331803	0.00301639	0.000301639
rs7685320	4	86660500	11	10	1	331511	0.00331803	0.00301639	0.000301639
rs343853	4	86661171	11	10	1	331511	0.00331803	0.00301639	0.000301639
rs71599425	4	86661343	11	10	1	331511	0.00331803	0.00301639	0.000301639
rs17398237	4	86674335	11	10	1	331511	0.00331803	0.00301639	0.000301639
rs11732231	4	86683560	11	10	1	331511	0.00331803	0.00301639	0.000301639
rs76090013	4	86685523	11	10	1	331511	0.00331803	0.00301639	0.000301639
rs78488339	4	86685660	10	10	0	331512	0.00301639	0.00301639	0
rs72656298	4	86691740	10	10	0	331512	0.00301639	0.00301639	0
rs115301099	4	86692532	10	10	0	331512	0.00301639	0.00301639	0
rs115846718	4	86697240	10	10	0	331512	0.00301639	0.00301639	0
rs17399123	4	86702170	11	10	1	331511	0.00331803	0.00301639	0.000301639
rs1982429	4	86702873	11	10	1	331511	0.00331803	0.00301639	0.000301639
rs17395223	4	86707695	11	10	1	331511	0.00331803	0.00301639	0.000301639
rs4693738	4	86709402	11	10	1	331511	0.00331803	0.00301639	0.000301639
rs72658219	4	86710604	11	10	1	331511	0.00331803	0.00301639	0.000301639
rs1869238	4	86711925	11	10	1	331511	0.00331803	0.00301639	0.000301639
rs17010925	4	86713124	11	10	1	331511	0.00331803	0.00301639	0.000301639
rs79584242	4	86716348	11	10	1	331511	0.00331803	0.00301639	0.000301639
rs28648954	4	86724316	11	10	1	331511	0.00331803	0.00301639	0.000301639
rs11733669	4	86726729	11	10	1	331511	0.00331803	0.00301639	0.000301639
rs12507782	4	86729115	11	10	1	331511	0.00331803	0.00301639	0.000301639
rs17010991	4	86729352	11	10	1	331511	0.00331803	0.00301639	0.000301639
rs6842326	4	86740104	11	10	1	331511	0.00331803	0.00301639	0.000301639
rs111236443	4	86745435	11	10	1	331511	0.00331803	0.00301639	0.000301639
rs17011046	4	86753933	11	10	1	331511	0.00331803	0.00301639	0.000301639
rs78815966	4	86755698	11	10	1	331511	0.00331803	0.00301639	0.000301639
rs345370	4	86756230	11	10	1	331511	0.00331803	0.00301639	0.000301639
rs60565316	4	86757650	11	10	1	331511	0.00331803	0.00301639	0.000301639
rs75422524	4	86758023	11	10	1	331511	0.00331803	0.00301639	0.000301639
rs191738298	4	86778640	11	10	1	331511	0.00331803	0.00301639	0.000301639
rs4693749	4	86781282	11	10	1	331511	0.00331803	0.00301639	0.000301639
rs11947357	4	86784295	11	10	1	331511	0.00331803	0.00301639	0.000301639
rs114380308	4	86794587	11	10	1	331511	0.00331803	0.00301639	0.000301639
rs114493353	4	86795446	11	10	1	331511	0.00331803	0.00301639	0.000301639
rs7693916	4	86804656	11	10	1	331511	0.00331803	0.00301639	0.000301639
rs10006477	4	86807424	11	10	1	331511	0.00331803	0.00301639	0.000301639
rs10028820	4	86807434	11	10	1	331511	0.00331803	0.00301639	0.000301639
rs1546491	4	86811823	11	10	1	331511	0.00331803	0.00301639	0.000301639
rs10009525	4	86812285	11	10	1	331511	0.00331803	0.00301639	0.000301639
rs13121761	4	86817765	12	10	2	331510	0.00361967	0.00301639	0.000603278
rs115162325	4	86821603	12	10	2	331510	0.00361967	0.00301639	0.000603278
rs12645494	4	86821888	12	10	2	331510	0.00361967	0.00301639	0.000603278
rs9307013	4	86837843	12	10	2	331510	0.00361967	0.00301639	0.000603278
rs17402907	4	86840062	12	10	2	331510	0.00361967	0.00301639	0.000603278
rs145434155	4	86844816	12	10	2	331510	0.00361967	0.00301639	0.000603278
rs6824722	4	86844835	12	10	2	331510	0.00361967	0.00301639	0.000603278
rs346518	4	86844948	12	10	2	331510	0.00361967	0.00301639	0.000603278
rs2280036	4	86851596	12	10	2	331510	0.00361967	0.00301639	0.000603278
rs61758879	4	86852097	12	10	2	331510	0.00361967	0.00301639	0.000603278
Affx-80272959	4	86852104	12	10	2	331510	0.00361967	0.00301639	0.000603278
rs62305514	4	86852771	12	10	2	331510	0.00361967	0.00301639	0.000603278
rs114095226	4	86853541	12	10	2	331510	0.00361967	0.00301639	0.000603278
rs346488	4	86875253	12	10	2	331510	0.00361967	0.00301639	0.000603278
rs35922412	4	86877423	12	10	2	331510	0.00361967	0.00301639	0.000603278
rs12498346	4	86891199	12	10	2	331510	0.00361967	0.00301639	0.000603278
rs72660148	4	86892695	12	10	2	331510	0.00361967	0.00301639	0.000603278
rs111416187	4	86901196	12	10	2	331510	0.00361967	0.00301639	0.000603278
rs13130578	4	86903514	12	10	2	331510	0.00361967	0.00301639	0.000603278
rs112726804	4	86910485	12	10	2	331510	0.00361967	0.00301639	0.000603278
rs114573209	4	86913291	12	10	2	331510	0.00361967	0.00301639	0.000603278
rs11934773	4	86914065	12	10	2	331510	0.00361967	0.00301639	0.000603278
rs35521695	4	86916056	12	10	2	331510	0.00361967	0.00301639	0.000603278
rs147870358	4	86916249	12	10	2	331510	0.00361967	0.00301639	0.000603278
rs2589505	4	86917501	12	10	2	331510	0.00361967	0.00301639	0.000603278
rs116208713	4	86917834	12	10	2	331510	0.00361967	0.00301639	0.000603278
rs113674276	4	86921135	12	10	2	331510	0.00361967	0.00301639	0.000603278
rs2575679	4	86921293	12	10	2	331510	0.00361967	0.00301639	0.000603278
rs2575676	4	86930207	10	9	1	331512	0.00301639	0.00271475	0.000301639
rs7438872	4	86930609	10	9	1	331512	0.00301639	0.00271475	0.000301639
rs7439032	4	86931091	10	9	1	331512	0.00301639	0.00271475	0.000301639
rs72660181	4	86934458	10	9	1	331512	0.00301639	0.00271475	0.000301639
rs1201	4	86936468	10	9	1	331512	0.00301639	0.00271475	0.000301639
rs2589514	4	86940532	10	9	1	331512	0.00301639	0.00271475	0.000301639
rs28514916	4	86947760	10	9	1	331512	0.00301639	0.00271475	0.000301639
rs6856450	4	86948280	10	9	1	331512	0.00301639	0.00271475	0.000301639
rs114085365	4	86948651	10	9	1	331512	0.00301639	0.00271475	0.000301639
rs116271755	4	86953409	10	9	1	331512	0.00301639	0.00271475	0.000301639
rs116744560	4	86954452	10	9	1	331512	0.00301639	0.00271475	0.000301639
rs72662003	4	86956162	10	9	1	331512	0.00301639	0.00271475	0.000301639
rs114925718	4	86965421	10	9	1	331512	0.00301639	0.00271475	0.000301639
rs17405567	4	86965598	10	9	1	331512	0.00301639	0.00271475	0.000301639
rs1946733	4	86966639	10	9	1	331512	0.00301639	0.00271475	0.000301639
rs60270707	4	86975845	10	9	1	331512	0.00301639	0.00271475	0.000301639
rs9995879	4	87001823	9	9	0	331513	0.00271475	0.00271475	0
rs28756326	4	87011736	9	9	0	331513	0.00271475	0.00271475	0
rs114925571	4	87018511	9	9	0	331513	0.00271475	0.00271475	0
rs41282389	4	87028315	9	9	0	331513	0.00271475	0.00271475	0
rs10212952	4	87037989	9	9	0	331513	0.00271475	0.00271475	0
rs114947004	4	87043066	9	9	0	331513	0.00271475	0.00271475	0
rs74485907	4	87046765	9	9	0	331513	0.00271475	0.00271475	0
rs28394598	4	87053165	9	9	0	331513	0.00271475	0.00271475	0
rs72662058	4	87054481	9	9	0	331513	0.00271475	0.00271475	0
rs34641637	4	87078003	10	9	1	331512	0.00301639	0.00271475	0.000301639
rs115979472	4	87082704	10	9	1	331512	0.00301639	0.00271475	0.000301639
rs17011396	4	87097115	10	9	1	331512	0.00301639	0.00271475	0.000301639
rs1460762	4	87097973	10	9	1	331512	0.00301639	0.00271475	0.000301639
rs28583812	4	87106739	10	9	1	331512	0.00301639	0.00271475	0.000301639
rs17415651	4	87107549	10	9	1	331512	0.00301639	0.00271475	0.000301639
rs1460767	4	87107908	10	9	1	331512	0.00301639	0.00271475	0.000301639
rs12508939	4	87118998	10	9	1	331512	0.00301639	0.00271475	0.000301639
rs72662084	4	87119224	10	9	1	331512	0.00301639	0.00271475	0.000301639
rs17011479	4	87123959	10	9	1	331512	0.00301639	0.00271475	0.000301639
rs12505443	4	87145582	10	9	1	331512	0.00301639	0.00271475	0.000301639
rs72662093	4	87149539	10	9	1	331512	0.00301639	0.00271475	0.000301639
rs115996650	4	87150394	10	9	1	331512	0.00301639	0.00271475	0.000301639
rs17011568	4	87154060	10	9	1	331512	0.00301639	0.00271475	0.000301639
rs71603488	4	87168547	10	9	1	331512	0.00301639	0.00271475	0.000301639
rs1460758	4	87168661	10	9	1	331512	0.00301639	0.00271475	0.000301639
rs115873350	4	87171314	10	9	1	331512	0.00301639	0.00271475	0.000301639
rs34241060	4	87177192	10	9	1	331512	0.00301639	0.00271475	0.000301639
rs7666231	4	87180901	10	9	1	331512	0.00301639	0.00271475	0.000301639
rs62305541	4	87183985	10	9	1	331512	0.00301639	0.00271475	0.000301639
rs113748402	4	87185974	10	9	1	331512	0.00301639	0.00271475	0.000301639
rs17011653	4	87195569	10	9	1	331512	0.00301639	0.00271475	0.000301639
rs17011655	4	87197433	10	9	1	331512	0.00301639	0.00271475	0.000301639
rs12511071	4	87208709	10	9	1	331512	0.00301639	0.00271475	0.000301639
rs4693761	4	87211471	10	9	1	331512	0.00301639	0.00271475	0.000301639
rs76365844	4	87213183	10	9	1	331512	0.00301639	0.00271475	0.000301639
rs34448816	4	87216407	11	9	2	331511	0.00331803	0.00271475	0.000603278
rs17449015	4	87221827	11	9	2	331511	0.00331803	0.00271475	0.000603278
rs35788198	4	87222763	11	9	2	331511	0.00331803	0.00271475	0.000603278
rs12648265	4	87228039	11	9	2	331511	0.00331803	0.00271475	0.000603278
rs62305547	4	87228500	11	9	2	331511	0.00331803	0.00271475	0.000603278
rs114077147	4	87232434	11	9	2	331511	0.00331803	0.00271475	0.000603278
rs114039260	4	87236960	11	9	2	331511	0.00331803	0.00271475	0.000603278
rs17409269	4	87237109	11	9	2	331511	0.00331803	0.00271475	0.000603278
rs77945788	4	87238372	11	9	2	331511	0.00331803	0.00271475	0.000603278
rs17449582	4	87240157	11	9	2	331511	0.00331803	0.00271475	0.000603278
rs17409562	4	87247227	10	9	1	331512	0.00301639	0.00271475	0.000301639
rs17409687	4	87250436	10	9	1	331512	0.00301639	0.00271475	0.000301639
rs6842671	4	87254178	10	9	1	331512	0.00301639	0.00271475	0.000301639
rs74986673	4	87254832	10	9	1	331512	0.00301639	0.00271475	0.000301639
rs115669876	4	87257829	10	9	1	331512	0.00301639	0.00271475	0.000301639
rs6531924	4	87260918	10	9	1	331512	0.00301639	0.00271475	0.000301639
rs6858306	4	87266932	10	9	1	331512	0.00301639	0.00271475	0.000301639
rs17450827	4	87267313	10	9	1	331512	0.00301639	0.00271475	0.000301639
rs17011803	4	87270266	10	9	1	331512	0.00301639	0.00271475	0.000301639
rs56333748	4	87297698	10	9	1	331512	0.00301639	0.00271475	0.000301639
rs34238796	4	87299599	10	9	1	331512	0.00301639	0.00271475	0.000301639
rs17417827	4	87307539	10	9	1	331512	0.00301639	0.00271475	0.000301639
rs75855012	4	87308909	10	9	1	331512	0.00301639	0.00271475	0.000301639
rs114199561	4	87317207	10	9	1	331512	0.00301639	0.00271475	0.000301639
rs114421480	4	87337212	11	10	1	331511	0.00331803	0.00301639	0.000301639
rs11938088	4	87340730	11	10	1	331511	0.00331803	0.00301639	0.000301639
rs114991939	4	87342840	11	10	1	331511	0.00331803	0.00301639	0.000301639
rs72663992	4	87376522	11	10	1	331511	0.00331803	0.00301639	0.000301639
rs17011924	4	87391315	11	10	1	331511	0.00331803	0.00301639	0.000301639
rs62308400	4	87403431	11	10	1	331511	0.00331803	0.00301639	0.000301639
rs7695011	4	87406449	11	10	1	331511	0.00331803	0.00301639	0.000301639
rs2869441	4	87413424	12	11	1	331510	0.00361967	0.00331803	0.000301639
rs116642503	4	87429221	12	11	1	331510	0.00361967	0.00331803	0.000301639
rs72665733	4	87446936	12	11	1	331510	0.00361967	0.00331803	0.000301639
rs116641557	4	87471100	12	11	1	331510	0.00361967	0.00331803	0.000301639
rs55872468	4	87472128	12	11	1	331510	0.00361967	0.00331803	0.000301639
rs114040934	4	87485932	12	11	1	331510	0.00361967	0.00331803	0.000301639
rs72665754	4	87487023	12	11	1	331510	0.00361967	0.00331803	0.000301639
rs72665758	4	87498837	12	11	1	331510	0.00361967	0.00331803	0.000301639
rs115301751	4	87509973	12	11	1	331510	0.00361967	0.00331803	0.000301639
rs4525937	4	87522951	12	11	1	331510	0.00361967	0.00331803	0.000301639
rs76891430	4	87523730	12	11	1	331510	0.00361967	0.00331803	0.000301639
rs114332792	4	87532242	12	11	1	331510	0.00361967	0.00331803	0.000301639
rs116592041	4	87544484	12	11	1	331510	0.00361967	0.00331803	0.000301639
rs55727138	4	87553923	12	11	1	331510	0.00361967	0.00331803	0.000301639
rs114471216	4	87568863	12	11	1	331510	0.00361967	0.00331803	0.000301639
rs17419675	4	87595822	13	12	1	331509	0.00392131	0.00361967	0.000301639
rs78659622	4	87605963	13	12	1	331509	0.00392131	0.00361967	0.000301639
rs202182886	4	87622503	13	12	1	331509	0.00392131	0.00361967	0.000301639
rs61730646	4	87622624	13	12	1	331509	0.00392131	0.00361967	0.000301639
rs115235226	4	87636556	14	12	2	331508	0.00422295	0.00361967	0.000603278
rs200931253	4	87637748	14	12	2	331508	0.00422295	0.00361967	0.000603278
rs201331872	4	87638213	14	12	2	331508	0.00422295	0.00361967	0.000603278
rs1201356	4	87639558	14	12	2	331508	0.00422295	0.00361967	0.000603278
rs61757789	4	87643478	14	12	2	331508	0.00422295	0.00361967	0.000603278
rs28694264	4	87662871	14	12	2	331508	0.00422295	0.00361967	0.000603278
rs61750815	4	87666225	14	12	2	331508	0.00422295	0.00361967	0.000603278
rs115231754	4	87672235	14	12	2	331508	0.00422295	0.00361967	0.000603278
rs200688335	4	87672251	14	12	2	331508	0.00422295	0.00361967	0.000603278
rs61757792	4	87674183	14	12	2	331508	0.00422295	0.00361967	0.000603278
rs186651045	4	87683889	13	12	1	331509	0.00392131	0.00361967	0.000301639
rs710832	4	87684031	13	12	1	331509	0.00392131	0.00361967	0.000301639
rs201351007	4	87684113	13	12	1	331509	0.00392131	0.00361967	0.000301639
rs201633051	4	87684148	13	12	1	331509	0.00392131	0.00361967	0.000301639
rs10033029	4	87685796	13	12	1	331509	0.00392131	0.00361967	0.000301639
rs147245492	4	87686641	13	12	1	331509	0.00392131	0.00361967	0.000301639
Affx-80224995	4	87686643	13	12	1	331509	0.00392131	0.00361967	0.000301639
Affx-80224996	4	87690981	13	12	1	331509	0.00392131	0.00361967	0.000301639
rs2230600	4	87690998	13	12	1	331509	0.00392131	0.00361967	0.000301639
rs12500797	4	87692393	13	12	1	331509	0.00392131	0.00361967	0.000301639
Affx-80224997	4	87692420	13	12	1	331509	0.00392131	0.00361967	0.000301639
rs200197835	4	87692496	13	12	1	331509	0.00392131	0.00361967	0.000301639
rs113993738	4	87692693	13	12	1	331509	0.00392131	0.00361967	0.000301639
Affx-80272966	4	87696393	13	12	1	331509	0.00392131	0.00361967	0.000301639
rs989902	4	87706506	13	12	1	331509	0.00392131	0.00361967	0.000301639
rs10516784	4	87710727	13	12	1	331509	0.00392131	0.00361967	0.000301639
rs143433323	4	87718116	13	12	1	331509	0.00392131	0.00361967	0.000301639
rs114526525	4	87723723	13	12	1	331509	0.00392131	0.00361967	0.000301639
rs61750816	4	87724970	13	12	1	331509	0.00392131	0.00361967	0.000301639
rs61730641	4	87730980	13	12	1	331509	0.00392131	0.00361967	0.000301639
rs182154840	4	87732221	13	12	1	331509	0.00392131	0.00361967	0.000301639
rs61730643	4	87732228	13	12	1	331509	0.00392131	0.00361967	0.000301639
rs17750575	4	87736307	13	12	1	331509	0.00392131	0.00361967	0.000301639
rs139158966	4	87744883	13	12	1	331509	0.00392131	0.00361967	0.000301639
Affx-89017306	4	87746605	13	12	1	331509	0.00392131	0.00361967	0.000301639
rs144273089	4	87746612	13	12	1	331509	0.00392131	0.00361967	0.000301639
rs12498606	4	87752188	13	12	1	331509	0.00392131	0.00361967	0.000301639
Affx-89021613	4	87752972	13	12	1	331509	0.00392131	0.00361967	0.000301639
rs2869619	4	87753862	13	12	1	331509	0.00392131	0.00361967	0.000301639
rs10050311	4	87754419	13	12	1	331509	0.00392131	0.00361967	0.000301639
rs13147739	4	87759673	13	12	1	331509	0.00392131	0.00361967	0.000301639
rs116758354	4	87762448	13	12	1	331509	0.00392131	0.00361967	0.000301639
rs13106574	4	87769929	13	12	1	331509	0.00392131	0.00361967	0.000301639
rs17694522	4	87770252	13	12	1	331509	0.00392131	0.00361967	0.000301639
rs17751003	4	87771621	13	12	1	331509	0.00392131	0.00361967	0.000301639
rs72665798	4	87779605	13	12	1	331509	0.00392131	0.00361967	0.000301639
rs11722905	4	87791982	13	12	1	331509	0.00392131	0.00361967	0.000301639
rs72665800	4	87793412	13	12	1	331509	0.00392131	0.00361967	0.000301639
rs727143	4	87793546	13	12	1	331509	0.00392131	0.00361967	0.000301639
rs115637654	4	87794169	13	12	1	331509	0.00392131	0.00361967	0.000301639
rs5860038	4	87804372	13	12	1	331509	0.00392131	0.00361967	0.000301639
rs72613147	4	87809020	13	12	1	331509	0.00392131	0.00361967	0.000301639
rs28664715	4	87809025	13	12	1	331509	0.00392131	0.00361967	0.000301639
rs1550931	4	87809387	13	12	1	331509	0.00392131	0.00361967	0.000301639
rs138842346	4	87809389	13	12	1	331509	0.00392131	0.00361967	0.000301639
rs114853534	4	87817617	13	12	1	331509	0.00392131	0.00361967	0.000301639
rs1075989	4	87829251	12	11	1	331510	0.00361967	0.00331803	0.000301639
rs3113494	4	87832601	12	11	1	331510	0.00361967	0.00331803	0.000301639
rs7657530	4	87852108	12	11	1	331510	0.00361967	0.00331803	0.000301639
rs115091319	4	87864677	10	10	0	331512	0.00301639	0.00301639	0
rs1992876	4	87873164	10	10	0	331512	0.00301639	0.00301639	0
rs725030	4	87877291	10	10	0	331512	0.00301639	0.00301639	0
rs1447995	4	87888053	9	9	0	331513	0.00271475	0.00271475	0
rs75172154	4	87889179	9	9	0	331513	0.00271475	0.00271475	0
rs17012216	4	87889437	9	9	0	331513	0.00271475	0.00271475	0
rs75259667	4	87890167	9	9	0	331513	0.00271475	0.00271475	0
rs75586835	4	87891938	9	9	0	331513	0.00271475	0.00271475	0
rs74785874	4	87894219	9	9	0	331513	0.00271475	0.00271475	0
rs114715054	4	87898757	9	9	0	331513	0.00271475	0.00271475	0
rs77127657	4	87903043	9	9	0	331513	0.00271475	0.00271475	0
rs115283718	4	87931615	7	7	0	331515	0.00211147	0.00211147	0
rs76456240	4	87939942	7	7	0	331515	0.00211147	0.00211147	0
rs34140562	4	87945401	7	7	0	331515	0.00211147	0.00211147	0
rs340630	4	87958395	5	5	0	331517	0.0015082	0.0015082	0
rs10516788	4	87960857	5	5	0	331517	0.0015082	0.0015082	0
rs2272777	4	87967235	5	5	0	331517	0.0015082	0.0015082	0
rs61009470	4	87968780	5	5	0	331517	0.0015082	0.0015082	0
rs6854749	4	87968798	5	5	0	331517	0.0015082	0.0015082	0
rs111678422	4	87970417	5	5	0	331517	0.0015082	0.0015082	0
rs4693802	4	87979212	5	5	0	331517	0.0015082	0.0015082	0
rs112641532	4	87980778	5	5	0	331517	0.0015082	0.0015082	0
rs17012361	4	87994020	3	3	0	331519	0.000904917	0.000904917	0
rs17605615	4	87996745	3	3	0	331519	0.000904917	0.000904917	0
rs114625846	4	87997748	3	3	0	331519	0.000904917	0.000904917	0
rs236677	4	88000670	3	3	0	331519	0.000904917	0.000904917	0
rs17668899	4	88001475	3	3	0	331519	0.000904917	0.000904917	0
rs115303032	4	88003327	3	3	0	331519	0.000904917	0.000904917	0
rs114565305	4	88007789	3	3	0	331519	0.000904917	0.000904917	0
rs62306532	4	88014970	3	3	0	331519	0.000904917	0.000904917	0
rs442177	4	88030261	2	2	0	331520	0.000603278	0.000603278	0
rs143168567	4	88035696	2	2	0	331520	0.000603278	0.000603278	0
rs116537098	4	88035755	2	2	0	331520	0.000603278	0.000603278	0
rs61734705	4	88035907	2	2	0	331520	0.000603278	0.000603278	0
rs148578175	4	88036116	2	2	0	331520	0.000603278	0.000603278	0
rs2926512	4	88046938	2	2	0	331520	0.000603278	0.000603278	0
rs144038967	4	88047328	2	2	0	331520	0.000603278	0.000603278	0
rs141992823	4	88053456	2	2	0	331520	0.000603278	0.000603278	0
rs3755979	4	88058340	2	2	0	331520	0.000603278	0.000603278	0
rs11539663	4	88061948	2	2	0	331520	0.000603278	0.000603278	0
rs10023050	4	88064431	2	2	0	331520	0.000603278	0.000603278	0
rs1466364	4	88068599	2	2	0	331520	0.000603278	0.000603278	0
rs1563799	4	88072085	2	2	0	331520	0.000603278	0.000603278	0
rs28882732	4	88075976	2	2	0	331520	0.000603278	0.000603278	0
rs17703797	4	88080971	2	2	0	331520	0.000603278	0.000603278	0
rs144074504	4	88085192	2	2	0	331520	0.000603278	0.000603278	0
rs17704256	4	88102821	3	2	1	331519	0.000904917	0.000603278	0.000301639
Affx-52366524	4	88104534	3	2	1	331519	0.000904917	0.000603278	0.000301639
rs74604071	4	88116518	3	2	1	331519	0.000904917	0.000603278	0.000301639
rs140096013	4	88116637	3	2	1	331519	0.000904917	0.000603278	0.000301639
rs17012552	4	88126218	3	2	1	331519	0.000904917	0.000603278	0.000301639
rs7664479	4	88137926	3	2	1	331519	0.000904917	0.000603278	0.000301639
rs28513782	4	88145000	3	2	1	331519	0.000904917	0.000603278	0.000301639
rs115793364	4	88145550	3	2	1	331519	0.000904917	0.000603278	0.000301639
rs11939399	4	88150022	3	2	1	331519	0.000904917	0.000603278	0.000301639
rs34422965	4	88151930	3	2	1	331519	0.000904917	0.000603278	0.000301639
rs11097130	4	88156939	2	1	1	331520	0.000603278	0.000301639	0.000301639
rs10006766	4	88160018	2	1	1	331520	0.000603278	0.000301639	0.000301639
rs77765657	4	88170099	4	1	3	331518	0.00120656	0.000301639	0.000904917
rs7694379	4	88186509	4	1	3	331518	0.00120656	0.000301639	0.000904917
rs10428496	4	88186905	4	1	3	331518	0.00120656	0.000301639	0.000904917
rs13130929	4	88188514	4	1	3	331518	0.00120656	0.000301639	0.000904917
rs57954253	4	88194377	4	1	3	331518	0.00120656	0.000301639	0.000904917
rs6836489	4	88196855	4	1	3	331518	0.00120656	0.000301639	0.000904917
rs113099043	4	88214273	4	1	3	331518	0.00120656	0.000301639	0.000904917
rs72652009	4	88217021	4	1	3	331518	0.00120656	0.000301639	0.000904917
rs6832102	4	88218724	4	1	3	331518	0.00120656	0.000301639	0.000904917
rs62305717	4	88221936	4	1	3	331518	0.00120656	0.000301639	0.000904917
rs72613567	4	88231392	4	1	3	331518	0.00120656	0.000301639	0.000904917
rs62305723	4	88231429	4	1	3	331518	0.00120656	0.000301639	0.000904917
rs142648167	4	88235068	4	1	3	331518	0.00120656	0.000301639	0.000904917
rs61748262	4	88238244	4	1	3	331518	0.00120656	0.000301639	0.000904917
Affx-80225014	4	88243819	5	1	4	331517	0.0015082	0.000301639	0.00120656
rs115597995	4	88244209	5	1	4	331517	0.0015082	0.000301639	0.00120656
rs66837437	4	88246200	5	1	4	331517	0.0015082	0.000301639	0.00120656
rs72652021	4	88255498	5	1	4	331517	0.0015082	0.000301639	0.00120656
rs145655841	4	88261712	5	1	4	331517	0.0015082	0.000301639	0.00120656
rs4422389	4	88274573	5	1	4	331517	0.0015082	0.000301639	0.00120656
rs11734330	4	88274740	5	1	4	331517	0.0015082	0.000301639	0.00120656
rs6845304	4	88280502	5	1	4	331517	0.0015082	0.000301639	0.00120656
rs11732896	4	88287993	5	1	4	331517	0.0015082	0.000301639	0.00120656
rs10028441	4	88290265	5	1	4	331517	0.0015082	0.000301639	0.00120656
rs116113712	4	88295123	5	1	4	331517	0.0015082	0.000301639	0.00120656
rs115446196	4	88301681	5	1	4	331517	0.0015082	0.000301639	0.00120656
rs6811010	4	88307252	5	1	4	331517	0.0015082	0.000301639	0.00120656
Affx-89015647	4	88312048	5	1	4	331517	0.0015082	0.000301639	0.00120656
rs6531988	4	88334073	5	1	4	331517	0.0015082	0.000301639	0.00120656
rs6854710	4	88334640	5	1	4	331517	0.0015082	0.000301639	0.00120656
rs11945232	4	88342369	5	1	4	331517	0.0015082	0.000301639	0.00120656
rs55824708	4	88343290	5	1	4	331517	0.0015082	0.000301639	0.00120656
rs115273940	4	88343526	5	1	4	331517	0.0015082	0.000301639	0.00120656
rs11937770	4	88344063	5	1	4	331517	0.0015082	0.000301639	0.00120656
rs146952902	4	88344154	5	1	4	331517	0.0015082	0.000301639	0.00120656
rs34208894	4	88348711	5	1	4	331517	0.0015082	0.000301639	0.00120656
rs7690728	4	88356799	5	1	4	331517	0.0015082	0.000301639	0.00120656
rs115003599	4	88364757	5	1	4	331517	0.0015082	0.000301639	0.00120656
rs7688288	4	88368653	5	1	4	331517	0.0015082	0.000301639	0.00120656
rs4324526	4	88368830	5	1	4	331517	0.0015082	0.000301639	0.00120656
rs114497149	4	88370633	5	1	4	331517	0.0015082	0.000301639	0.00120656
rs116433265	4	88385170	4	0	4	331518	0.00120656	0	0.00120656
rs10013990	4	88385446	4	0	4	331518	0.00120656	0	0.00120656
rs10017783	4	88387194	4	0	4	331518	0.00120656	0	0.00120656
rs4610302	4	88400110	5	1	4	331517	0.0015082	0.000301639	0.00120656
rs72654103	4	88403609	5	1	4	331517	0.0015082	0.000301639	0.00120656
rs1130643	4	88412806	5	1	4	331517	0.0015082	0.000301639	0.00120656
rs10031606	4	88414201	5	1	4	331517	0.0015082	0.000301639	0.00120656
Affx-80272973	4	88414924	5	1	4	331517	0.0015082	0.000301639	0.00120656
rs201923671	4	88415387	5	1	4	331517	0.0015082	0.000301639	0.00120656
rs1049544	4	88415636	5	1	4	331517	0.0015082	0.000301639	0.00120656
rs13051	4	88416188	5	1	4	331517	0.0015082	0.000301639	0.00120656
rs115272416	4	88425107	5	1	4	331517	0.0015082	0.000301639	0.00120656
rs62319123	4	88425239	5	1	4	331517	0.0015082	0.000301639	0.00120656
rs114531011	4	88433692	5	1	4	331517	0.0015082	0.000301639	0.00120656
rs115150068	4	88438517	5	1	4	331517	0.0015082	0.000301639	0.00120656
rs115769758	4	88442531	5	1	4	331517	0.0015082	0.000301639	0.00120656
rs35092607	4	88443344	5	1	4	331517	0.0015082	0.000301639	0.00120656
rs17012774	4	88443470	5	1	4	331517	0.0015082	0.000301639	0.00120656
rs10516793	4	88448480	5	1	4	331517	0.0015082	0.000301639	0.00120656
rs1031796	4	88451579	5	1	4	331517	0.0015082	0.000301639	0.00120656
rs114928327	4	88457099	5	1	4	331517	0.0015082	0.000301639	0.00120656
rs7681694	4	88462729	5	1	4	331517	0.0015082	0.000301639	0.00120656
Affx-25094666	4	88466071	5	1	4	331517	0.0015082	0.000301639	0.00120656
rs116183010	4	88468158	5	1	4	331517	0.0015082	0.000301639	0.00120656
rs7685612	4	88468386	5	1	4	331517	0.0015082	0.000301639	0.00120656
rs116744081	4	88470466	5	1	4	331517	0.0015082	0.000301639	0.00120656
rs71607439	4	88470526	5	1	4	331517	0.0015082	0.000301639	0.00120656
rs13144424	4	88474171	5	1	4	331517	0.0015082	0.000301639	0.00120656
rs12649411	4	88477568	5	1	4	331517	0.0015082	0.000301639	0.00120656
rs116590685	4	88477684	5	1	4	331517	0.0015082	0.000301639	0.00120656
rs77063449	4	88480342	5	1	4	331517	0.0015082	0.000301639	0.00120656
rs62315972	4	88482482	5	1	4	331517	0.0015082	0.000301639	0.00120656
rs7435684	4	88489836	5	1	4	331517	0.0015082	0.000301639	0.00120656
rs7435692	4	88489929	5	1	4	331517	0.0015082	0.000301639	0.00120656
rs72867021	4	88489957	5	1	4	331517	0.0015082	0.000301639	0.00120656
rs2199458	4	88491716	5	1	4	331517	0.0015082	0.000301639	0.00120656
rs67753429	4	88494059	5	1	4	331517	0.0015082	0.000301639	0.00120656
rs115784865	4	88501359	5	1	4	331517	0.0015082	0.000301639	0.00120656
rs6815338	4	88501530	5	1	4	331517	0.0015082	0.000301639	0.00120656
rs4693844	4	88502285	5	1	4	331517	0.0015082	0.000301639	0.00120656
rs6821670	4	88502342	5	1	4	331517	0.0015082	0.000301639	0.00120656
rs13137502	4	88509540	5	1	4	331517	0.0015082	0.000301639	0.00120656
rs66559455	4	88514553	5	1	4	331517	0.0015082	0.000301639	0.00120656
rs13143702	4	88516117	5	1	4	331517	0.0015082	0.000301639	0.00120656
rs72654152	4	88524746	5	1	4	331517	0.0015082	0.000301639	0.00120656
rs36094464	4	88533540	6	1	5	331516	0.00180983	0.000301639	0.0015082
rs61738509	4	88534029	6	1	5	331516	0.00180983	0.000301639	0.0015082
rs3750025	4	88534065	6	1	5	331516	0.00180983	0.000301639	0.0015082
rs61738508	4	88534140	6	1	5	331516	0.00180983	0.000301639	0.0015082
rs61731011	4	88534398	6	1	5	331516	0.00180983	0.000301639	0.0015082
rs191967636	4	88535073	6	1	5	331516	0.00180983	0.000301639	0.0015082
rs201553143	4	88535832	6	1	5	331516	0.00180983	0.000301639	0.0015082
rs199719429	4	88535868	6	1	5	331516	0.00180983	0.000301639	0.0015082
rs150132251	4	88536029	6	1	5	331516	0.00180983	0.000301639	0.0015082
rs201170664	4	88536824	6	1	5	331516	0.00180983	0.000301639	0.0015082
rs202222170	4	88536999	6	1	5	331516	0.00180983	0.000301639	0.0015082
rs201754564	4	88537088	6	1	5	331516	0.00180983	0.000301639	0.0015082
rs200276196	4	88537096	6	1	5	331516	0.00180983	0.000301639	0.0015082
rs201659235	4	88537349	6	1	5	331516	0.00180983	0.000301639	0.0015082
rs17012928	4	88539624	6	1	5	331516	0.00180983	0.000301639	0.0015082
rs6847713	4	88539926	6	1	5	331516	0.00180983	0.000301639	0.0015082
rs62315986	4	88541969	6	1	5	331516	0.00180983	0.000301639	0.0015082
rs2627729	4	88542735	6	1	5	331516	0.00180983	0.000301639	0.0015082
rs936736	4	88546861	6	1	5	331516	0.00180983	0.000301639	0.0015082
rs115440341	4	88546931	6	1	5	331516	0.00180983	0.000301639	0.0015082
rs72654169	4	88551862	6	1	5	331516	0.00180983	0.000301639	0.0015082
rs1381626	4	88552784	6	1	5	331516	0.00180983	0.000301639	0.0015082
rs6532013	4	88553414	6	1	5	331516	0.00180983	0.000301639	0.0015082
Affx-89018274	4	88583113	6	1	5	331516	0.00180983	0.000301639	0.0015082
rs10019009	4	88583135	6	1	5	331516	0.00180983	0.000301639	0.0015082
rs79402270	4	88583405	6	1	5	331516	0.00180983	0.000301639	0.0015082
rs149078199	4	88583564	6	1	5	331516	0.00180983	0.000301639	0.0015082
rs145237146	4	88583745	6	1	5	331516	0.00180983	0.000301639	0.0015082
rs141979823	4	88583774	6	1	5	331516	0.00180983	0.000301639	0.0015082
rs140275311	4	88584185	6	1	5	331516	0.00180983	0.000301639	0.0015082
rs34661425	4	88584318	6	1	5	331516	0.00180983	0.000301639	0.0015082
rs148156611	4	88584363	6	1	5	331516	0.00180983	0.000301639	0.0015082
rs11938939	4	88589404	6	1	5	331516	0.00180983	0.000301639	0.0015082
rs13103299	4	88590012	6	1	5	331516	0.00180983	0.000301639	0.0015082
rs114791459	4	88591554	6	1	5	331516	0.00180983	0.000301639	0.0015082
rs72655708	4	88600977	4	0	4	331518	0.00120656	0	0.00120656
rs17012948	4	88615772	4	0	4	331518	0.00120656	0	0.00120656
rs115509508	4	88618795	4	0	4	331518	0.00120656	0	0.00120656
rs114158263	4	88621279	4	0	4	331518	0.00120656	0	0.00120656
rs112601900	4	88621574	4	0	4	331518	0.00120656	0	0.00120656
rs72655733	4	88639362	4	0	4	331518	0.00120656	0	0.00120656
rs56245951	4	88645113	4	0	4	331518	0.00120656	0	0.00120656
rs4395467	4	88645344	4	0	4	331518	0.00120656	0	0.00120656
rs6834368	4	88650362	4	0	4	331518	0.00120656	0	0.00120656
rs116165966	4	88656714	4	0	4	331518	0.00120656	0	0.00120656
rs2627713	4	88687755	5	1	4	331517	0.0015082	0.000301639	0.00120656
rs114833501	4	88697969	6	2	4	331516	0.00180983	0.000603278	0.00120656
rs2100889	4	88698345	6	2	4	331516	0.00180983	0.000603278	0.00120656
rs17013130	4	88699737	6	2	4	331516	0.00180983	0.000603278	0.00120656
rs72655760	4	88702946	6	2	4	331516	0.00180983	0.000603278	0.00120656
rs17013148	4	88707290	6	2	4	331516	0.00180983	0.000603278	0.00120656
rs116018178	4	88710055	6	2	4	331516	0.00180983	0.000603278	0.00120656
rs2732166	4	88710784	6	2	4	331516	0.00180983	0.000603278	0.00120656
rs115058250	4	88720717	7	3	4	331515	0.00211147	0.000904917	0.00120656
rs72875414	4	88721670	7	3	4	331515	0.00211147	0.000904917	0.00120656
rs2732163	4	88722563	7	3	4	331515	0.00211147	0.000904917	0.00120656
rs34970125	4	88726187	7	3	4	331515	0.00211147	0.000904917	0.00120656
rs72875423	4	88728882	7	3	4	331515	0.00211147	0.000904917	0.00120656
rs1381965	4	88728904	7	3	4	331515	0.00211147	0.000904917	0.00120656
rs1054627	4	88732692	7	3	4	331515	0.00211147	0.000904917	0.00120656
rs13144371	4	88732746	7	3	4	331515	0.00211147	0.000904917	0.00120656
rs17013181	4	88732763	7	3	4	331515	0.00211147	0.000904917	0.00120656
rs17013182	4	88732874	7	3	4	331515	0.00211147	0.000904917	0.00120656
rs1054628	4	88732911	7	3	4	331515	0.00211147	0.000904917	0.00120656
rs1054629	4	88732918	7	3	4	331515	0.00211147	0.000904917	0.00120656
rs141138203	4	88732968	7	3	4	331515	0.00211147	0.000904917	0.00120656
rs7681895	4	88742318	7	3	4	331515	0.00211147	0.000904917	0.00120656
rs112727960	4	88746701	7	3	4	331515	0.00211147	0.000904917	0.00120656
rs75926752	4	88749481	7	3	4	331515	0.00211147	0.000904917	0.00120656
rs727421	4	88750900	7	3	4	331515	0.00211147	0.000904917	0.00120656
rs17013212	4	88754060	7	3	4	331515	0.00211147	0.000904917	0.00120656
rs59862812	4	88755254	7	3	4	331515	0.00211147	0.000904917	0.00120656
rs7698623	4	88755828	7	3	4	331515	0.00211147	0.000904917	0.00120656
rs1381966	4	88756978	7	3	4	331515	0.00211147	0.000904917	0.00120656
rs72655787	4	88761269	7	3	4	331515	0.00211147	0.000904917	0.00120656
Affx-80272981	4	88766240	7	3	4	331515	0.00211147	0.000904917	0.00120656
rs147945998	4	88766678	7	3	4	331515	0.00211147	0.000904917	0.00120656
rs61731014	4	88766969	7	3	4	331515	0.00211147	0.000904917	0.00120656
rs17013285	4	88767008	7	3	4	331515	0.00211147	0.000904917	0.00120656
rs149174816	4	88767432	7	3	4	331515	0.00211147	0.000904917	0.00120656
rs1477603	4	88770998	7	3	4	331515	0.00211147	0.000904917	0.00120656
rs114769288	4	88774784	7	3	4	331515	0.00211147	0.000904917	0.00120656
rs115658835	4	88775208	7	3	4	331515	0.00211147	0.000904917	0.00120656
rs1471403	4	88775243	7	3	4	331515	0.00211147	0.000904917	0.00120656
rs1471404	4	88775345	7	3	4	331515	0.00211147	0.000904917	0.00120656
rs4693186	4	88782841	7	3	4	331515	0.00211147	0.000904917	0.00120656
rs17013369	4	88789617	7	3	4	331515	0.00211147	0.000904917	0.00120656
rs114580333	4	88790118	7	3	4	331515	0.00211147	0.000904917	0.00120656
rs4693195	4	88798211	7	3	4	331515	0.00211147	0.000904917	0.00120656
rs1540586	4	88804197	7	3	4	331515	0.00211147	0.000904917	0.00120656
rs12644436	4	88805208	7	3	4	331515	0.00211147	0.000904917	0.00120656
rs144232232	4	88813019	7	3	4	331515	0.00211147	0.000904917	0.00120656
rs3828552	4	88813659	7	3	4	331515	0.00211147	0.000904917	0.00120656
rs3811818	4	88814048	7	3	4	331515	0.00211147	0.000904917	0.00120656
rs3811819	4	88814125	7	3	4	331515	0.00211147	0.000904917	0.00120656
rs187123223	4	88814288	7	3	4	331515	0.00211147	0.000904917	0.00120656
rs17008718	4	88814665	7	3	4	331515	0.00211147	0.000904917	0.00120656
rs55724168	4	88814683	7	3	4	331515	0.00211147	0.000904917	0.00120656
rs73843323	4	88814907	7	3	4	331515	0.00211147	0.000904917	0.00120656
rs73843325	4	88815009	7	3	4	331515	0.00211147	0.000904917	0.00120656
rs56105763	4	88815148	7	3	4	331515	0.00211147	0.000904917	0.00120656
rs10007517	4	88815166	7	3	4	331515	0.00211147	0.000904917	0.00120656
rs72657952	4	88822167	7	3	4	331515	0.00211147	0.000904917	0.00120656
rs10013836	4	88830632	7	3	4	331515	0.00211147	0.000904917	0.00120656
rs10033310	4	88833448	7	3	4	331515	0.00211147	0.000904917	0.00120656
rs2904175	4	88848294	7	3	4	331515	0.00211147	0.000904917	0.00120656
rs76409708	4	88850215	7	3	4	331515	0.00211147	0.000904917	0.00120656
rs35386790	4	88855724	7	3	4	331515	0.00211147	0.000904917	0.00120656
rs56254643	4	88858885	7	3	4	331515	0.00211147	0.000904917	0.00120656
rs77420110	4	88859917	7	3	4	331515	0.00211147	0.000904917	0.00120656
rs79676715	4	88860123	7	3	4	331515	0.00211147	0.000904917	0.00120656
rs7676673	4	88869086	7	3	4	331515	0.00211147	0.000904917	0.00120656
rs7660383	4	88878762	7	3	4	331515	0.00211147	0.000904917	0.00120656
rs29001511	4	88895087	6	2	4	331516	0.00180983	0.000603278	0.00120656
rs2728127	4	88895115	6	2	4	331516	0.00180983	0.000603278	0.00120656
rs11730582	4	88896421	6	2	4	331516	0.00180983	0.000603278	0.00120656
rs11728697	4	88898941	6	2	4	331516	0.00180983	0.000603278	0.00120656
rs139555315	4	88901197	6	2	4	331516	0.00180983	0.000603278	0.00120656
rs140258871	4	88901249	6	2	4	331516	0.00180983	0.000603278	0.00120656
rs138638879	4	88902774	6	2	4	331516	0.00180983	0.000603278	0.00120656
rs149833253	4	88903825	6	2	4	331516	0.00180983	0.000603278	0.00120656
rs4660	4	88904005	6	2	4	331516	0.00180983	0.000603278	0.00120656
rs77630987	4	88906436	6	2	4	331516	0.00180983	0.000603278	0.00120656
rs11938988	4	88910113	6	2	4	331516	0.00180983	0.000603278	0.00120656
rs72871581	4	88915780	6	2	4	331516	0.00180983	0.000603278	0.00120656
rs2725236	4	88919106	5	1	4	331517	0.0015082	0.000301639	0.00120656
rs13120940	4	88924852	5	1	4	331517	0.0015082	0.000301639	0.00120656
rs6841030	4	88927707	3	1	2	331519	0.000904917	0.000301639	0.000603278
rs2725231	4	88934955	3	1	2	331519	0.000904917	0.000301639	0.000603278
rs858	4	88940329	3	1	2	331519	0.000904917	0.000301639	0.000603278
rs62310565	4	88940594	3	1	2	331519	0.000904917	0.000301639	0.000603278
rs138132026	4	88957446	2	0	2	331520	0.000603278	0	0.000603278
rs17786456	4	88957562	2	0	2	331520	0.000603278	0	0.000603278
rs200912883	4	88959451	2	0	2	331520	0.000603278	0	0.000603278
rs2725220	4	88959922	2	0	2	331520	0.000603278	0	0.000603278
rs78027900	4	88964957	2	0	2	331520	0.000603278	0	0.000603278
rs4555590	4	88966000	2	0	2	331520	0.000603278	0	0.000603278
rs75762896	4	88967919	2	0	2	331520	0.000603278	0	0.000603278
rs2728106	4	88972051	2	0	2	331520	0.000603278	0	0.000603278
Affx-89012962	4	88973311	2	0	2	331520	0.000603278	0	0.000603278
rs6843032	4	88975684	2	0	2	331520	0.000603278	0	0.000603278
rs17730671	4	88976251	2	0	2	331520	0.000603278	0	0.000603278
rs138476749	4	88979203	2	0	2	331520	0.000603278	0	0.000603278
Affx-80272986	4	88986612	2	0	2	331520	0.000603278	0	0.000603278
rs77587422	4	88988191	0	0	0	331552	0	0	0
rs2234917	4	88989089	2	0	2	331520	0.000603278	0	0.000603278
rs147654263	4	88989111	2	0	2	331520	0.000603278	0	0.000603278
rs10965	4	88998083	2	0	2	331520	0.000603278	0	0.000603278
rs72659636	4	88999267	2	0	2	331520	0.000603278	0	0.000603278
rs34783571	4	89013496	1	0	1	331521	0.000301639	0	0.000301639
rs2231164	4	89015857	1	0	1	331521	0.000301639	0	0.000301639
rs45605536	4	89018670	1	0	1	331521	0.000301639	0	0.000301639
rs45592144	4	89019615	1	0	1	331521	0.000301639	0	0.000301639
rs202192122	4	89020529	1	0	1	331521	0.000301639	0	0.000301639
Affx-89012185	4	89020579	1	0	1	331521	0.000301639	0	0.000301639
rs4148157	4	89020934	1	0	1	331521	0.000301639	0	0.000301639
rs2622628	4	89029252	1	0	1	331521	0.000301639	0	0.000301639
rs79565967	4	89031991	1	0	1	331521	0.000301639	0	0.000301639
rs13120400	4	89033527	1	0	1	331521	0.000301639	0	0.000301639
rs138606116	4	89034589	1	0	1	331521	0.000301639	0	0.000301639
Affx-80272990	4	89039309	1	0	1	331521	0.000301639	0	0.000301639
rs200190472	4	89039366	1	0	1	331521	0.000301639	0	0.000301639
rs140207606	4	89039396	1	0	1	331521	0.000301639	0	0.000301639
rs45570646	4	89039622	1	0	1	331521	0.000301639	0	0.000301639
rs1061018	4	89042853	1	0	1	331521	0.000301639	0	0.000301639
rs2231144	4	89042960	1	0	1	331521	0.000301639	0	0.000301639
rs2725256	4	89050998	1	0	1	331521	0.000301639	0	0.000301639
rs1061017	4	89052248	1	0	1	331521	0.000301639	0	0.000301639
rs2231142	4	89052323	1	0	1	331521	0.000301639	0	0.000301639
Affx-80225049	4	89052954	1	0	1	331521	0.000301639	0	0.000301639
rs72552713	4	89052957	1	0	1	331521	0.000301639	0	0.000301639
rs2231139	4	89052964	1	0	1	331521	0.000301639	0	0.000301639
rs199473672	4	89052998	1	0	1	331521	0.000301639	0	0.000301639
rs148475733	4	89053780	1	0	1	331521	0.000301639	0	0.000301639
rs17731538	4	89055379	1	0	1	331521	0.000301639	0	0.000301639
rs17788087	4	89056565	1	0	1	331521	0.000301639	0	0.000301639
rs17731631	4	89059819	1	0	1	331521	0.000301639	0	0.000301639
Affx-52366546	4	89060950	1	0	1	331521	0.000301639	0	0.000301639
rs3114018	4	89064581	1	0	1	331521	0.000301639	0	0.000301639
rs28742177	4	89065017	1	0	1	331521	0.000301639	0	0.000301639
rs17731799	4	89068455	1	0	1	331521	0.000301639	0	0.000301639
rs79622913	4	89069510	1	0	1	331521	0.000301639	0	0.000301639
Affx-36812754	4	89072620	1	0	1	331521	0.000301639	0	0.000301639
rs74760462	4	89074547	1	0	1	331521	0.000301639	0	0.000301639
rs2622604	4	89078924	1	0	1	331521	0.000301639	0	0.000301639
rs2231134	4	89080351	1	0	1	331521	0.000301639	0	0.000301639
rs45466800	4	89080690	1	0	1	331521	0.000301639	0	0.000301639
rs3114020	4	89083666	1	0	1	331521	0.000301639	0	0.000301639
rs7658584	4	89096641	3	0	3	331519	0.000904917	0	0.000904917
rs76014515	4	89109510	4	0	4	331518	0.00120656	0	0.00120656
rs13152371	4	89113497	4	0	4	331518	0.00120656	0	0.00120656
rs55976258	4	89117850	4	0	4	331518	0.00120656	0	0.00120656
rs7672194	4	89126647	4	0	4	331518	0.00120656	0	0.00120656
rs11723264	4	89129484	4	0	4	331518	0.00120656	0	0.00120656
rs80176494	4	89133709	4	0	4	331518	0.00120656	0	0.00120656
rs77565773	4	89134495	4	0	4	331518	0.00120656	0	0.00120656
rs56252439	4	89147624	4	0	4	331518	0.00120656	0	0.00120656
rs77197787	4	89150387	4	0	4	331518	0.00120656	0	0.00120656
rs41451944	4	89152027	4	0	4	331518	0.00120656	0	0.00120656
rs10032109	4	89152063	4	0	4	331518	0.00120656	0	0.00120656
rs1072587	4	89168575	3	0	3	331519	0.000904917	0	0.000904917
rs11729997	4	89171059	3	0	3	331519	0.000904917	0	0.000904917
rs7682161	4	89191346	3	0	3	331519	0.000904917	0	0.000904917
rs72661668	4	89199085	3	0	3	331519	0.000904917	0	0.000904917
Affx-89009074	4	89199317	3	0	3	331519	0.000904917	0	0.000904917
rs893971	4	89203670	3	0	3	331519	0.000904917	0	0.000904917
rs17732955	4	89204093	3	0	3	331519	0.000904917	0	0.000904917
rs74962708	4	89205660	3	0	3	331519	0.000904917	0	0.000904917
rs78948711	4	89206264	3	0	3	331519	0.000904917	0	0.000904917
rs4693944	4	89206661	3	0	3	331519	0.000904917	0	0.000904917
rs7654390	4	89213828	3	0	3	331519	0.000904917	0	0.000904917
rs28793136	4	89216768	3	0	3	331519	0.000904917	0	0.000904917
rs116454576	4	89220529	3	0	3	331519	0.000904917	0	0.000904917
rs9995093	4	89220944	3	0	3	331519	0.000904917	0	0.000904917
rs12641788	4	89222164	3	0	3	331519	0.000904917	0	0.000904917
rs115987044	4	89225991	3	0	3	331519	0.000904917	0	0.000904917
rs1440581	4	89226422	3	0	3	331519	0.000904917	0	0.000904917
rs7660693	4	89228383	3	0	3	331519	0.000904917	0	0.000904917
rs114157222	4	89233147	3	0	3	331519	0.000904917	0	0.000904917
rs893970	4	89236735	3	0	3	331519	0.000904917	0	0.000904917
rs1545207	4	89239492	3	0	3	331519	0.000904917	0	0.000904917
rs79570476	4	89240254	3	0	3	331519	0.000904917	0	0.000904917
rs75399944	4	89240338	3	0	3	331519	0.000904917	0	0.000904917
rs17014016	4	89240476	3	0	3	331519	0.000904917	0	0.000904917
rs62310002	4	89241641	3	0	3	331519	0.000904917	0	0.000904917
rs2869929	4	89244007	3	0	3	331519	0.000904917	0	0.000904917
rs77015552	4	89246408	3	0	3	331519	0.000904917	0	0.000904917
rs4693211	4	89249061	3	0	3	331519	0.000904917	0	0.000904917
rs10001661	4	89249372	3	0	3	331519	0.000904917	0	0.000904917
rs2028410	4	89249415	3	0	3	331519	0.000904917	0	0.000904917
rs17014031	4	89252659	3	0	3	331519	0.000904917	0	0.000904917
rs13150543	4	89253042	3	0	3	331519	0.000904917	0	0.000904917
rs78957202	4	89253794	3	0	3	331519	0.000904917	0	0.000904917
rs12649351	4	89255425	3	0	3	331519	0.000904917	0	0.000904917
rs116658415	4	89259893	3	0	3	331519	0.000904917	0	0.000904917
rs28489279	4	89261648	3	0	3	331519	0.000904917	0	0.000904917
rs115981205	4	89262060	3	0	3	331519	0.000904917	0	0.000904917
rs28731332	4	89265308	3	0	3	331519	0.000904917	0	0.000904917
rs2196937	4	89269476	3	0	3	331519	0.000904917	0	0.000904917
rs9884817	4	89274921	3	0	3	331519	0.000904917	0	0.000904917
rs4693212	4	89283496	3	0	3	331519	0.000904917	0	0.000904917
rs79744561	4	89283562	3	0	3	331519	0.000904917	0	0.000904917
rs17014103	4	89284573	3	0	3	331519	0.000904917	0	0.000904917
rs4693957	4	89287096	3	0	3	331519	0.000904917	0	0.000904917
rs76552738	4	89288844	3	0	3	331519	0.000904917	0	0.000904917
rs62310034	4	89297675	3	0	3	331519	0.000904917	0	0.000904917
rs75576765	4	89298713	3	0	3	331519	0.000904917	0	0.000904917
rs111670008	4	89300101	3	0	3	331519	0.000904917	0	0.000904917
rs28654934	4	89300733	3	0	3	331519	0.000904917	0	0.000904917
rs11097187	4	89302101	3	0	3	331519	0.000904917	0	0.000904917
rs78438400	4	89303058	3	0	3	331519	0.000904917	0	0.000904917
rs28532472	4	89305284	3	0	3	331519	0.000904917	0	0.000904917
rs7678100	4	89310367	3	0	3	331519	0.000904917	0	0.000904917
rs12510688	4	89311962	3	0	3	331519	0.000904917	0	0.000904917
rs67617289	4	89313043	3	0	3	331519	0.000904917	0	0.000904917
rs61750818	4	89314635	3	0	3	331519	0.000904917	0	0.000904917
rs72879352	4	89317868	3	0	3	331519	0.000904917	0	0.000904917
rs192005184	4	89318021	3	0	3	331519	0.000904917	0	0.000904917
rs17014118	4	89319296	3	0	3	331519	0.000904917	0	0.000904917
rs17014122	4	89319734	3	0	3	331519	0.000904917	0	0.000904917
rs12501863	4	89319962	3	0	3	331519	0.000904917	0	0.000904917
rs12642398	4	89323214	3	0	3	331519	0.000904917	0	0.000904917
rs112873858	4	89323743	3	0	3	331519	0.000904917	0	0.000904917
rs79233683	4	89327464	3	0	3	331519	0.000904917	0	0.000904917
rs187773614	4	89334266	3	0	3	331519	0.000904917	0	0.000904917
rs61752312	4	89338731	3	0	3	331519	0.000904917	0	0.000904917
rs12504318	4	89339543	3	0	3	331519	0.000904917	0	0.000904917
Affx-89026478	4	89349777	0	0	0	331552	0	0	0
rs138221647	4	89349818	3	0	3	331519	0.000904917	0	0.000904917
rs187435909	4	89352378	3	0	3	331519	0.000904917	0	0.000904917
rs150287504	4	89352440	3	0	3	331519	0.000904917	0	0.000904917
Affx-80272993	4	89361110	3	0	3	331519	0.000904917	0	0.000904917
Affx-80225053	4	89361207	3	0	3	331519	0.000904917	0	0.000904917
rs79947071	4	89371291	3	0	3	331519	0.000904917	0	0.000904917
rs76744523	4	89373832	3	0	3	331519	0.000904917	0	0.000904917
rs75070724	4	89380540	3	0	3	331519	0.000904917	0	0.000904917
rs79421641	4	89381178	3	0	3	331519	0.000904917	0	0.000904917
rs114876930	4	89387564	3	0	3	331519	0.000904917	0	0.000904917
rs76807720	4	89388622	4	0	4	331518	0.00120656	0	0.00120656
rs55990584	4	89391771	4	0	4	331518	0.00120656	0	0.00120656
rs7699006	4	89397091	4	0	4	331518	0.00120656	0	0.00120656
rs77902409	4	89401340	4	0	4	331518	0.00120656	0	0.00120656
Affx-52366549	4	89414315	2	0	2	331520	0.000603278	0	0.000603278
rs3733446	4	89420956	1	0	1	331521	0.000301639	0	0.000301639
rs10516809	4	89421086	1	0	1	331521	0.000301639	0	0.000301639
rs66502916	4	89423244	1	0	1	331521	0.000301639	0	0.000301639
rs62308683	4	89423800	1	0	1	331521	0.000301639	0	0.000301639
rs2717532	4	89423951	1	0	1	331521	0.000301639	0	0.000301639
rs141622783	4	89425507	1	0	1	331521	0.000301639	0	0.000301639
rs76630192	4	89427553	1	0	1	331521	0.000301639	0	0.000301639
rs13140695	4	89439617	1	0	1	331521	0.000301639	0	0.000301639
rs2717533	4	89441779	1	0	1	331521	0.000301639	0	0.000301639
rs143548787	4	89442924	1	0	1	331521	0.000301639	0	0.000301639
rs78551699	4	89445036	1	0	1	331521	0.000301639	0	0.000301639
rs3846281	4	89451509	2	0	2	331520	0.000603278	0	0.000603278
rs62308686	4	89468618	2	0	2	331520	0.000603278	0	0.000603278
rs78011872	4	89470295	2	0	2	331520	0.000603278	0	0.000603278
rs6850944	4	89482021	2	0	2	331520	0.000603278	0	0.000603278
rs3902475	4	89489350	2	0	2	331520	0.000603278	0	0.000603278
rs75143154	4	89498363	2	0	2	331520	0.000603278	0	0.000603278
rs111698132	4	89500973	2	0	2	331520	0.000603278	0	0.000603278
rs72663440	4	89501036	2	0	2	331520	0.000603278	0	0.000603278
rs72663441	4	89501852	2	0	2	331520	0.000603278	0	0.000603278
rs3796660	4	89522621	2	0	2	331520	0.000603278	0	0.000603278
rs17737045	4	89524695	2	0	2	331520	0.000603278	0	0.000603278
rs116710855	4	89525665	2	0	2	331520	0.000603278	0	0.000603278
rs3893911	4	89532134	2	0	2	331520	0.000603278	0	0.000603278
rs3017896	4	89533004	2	0	2	331520	0.000603278	0	0.000603278
rs72663449	4	89539167	2	0	2	331520	0.000603278	0	0.000603278
rs78639580	4	89553625	3	1	2	331519	0.000904917	0.000301639	0.000603278
rs3017924	4	89570216	4	2	2	331518	0.00120656	0.000603278	0.000603278
rs72882987	4	89572715	4	2	2	331518	0.00120656	0.000603278	0.000603278
Affx-52366552	4	89576454	4	2	2	331518	0.00120656	0.000603278	0.000603278
rs2972040	4	89577214	4	2	2	331518	0.00120656	0.000603278	0.000603278
rs78191148	4	89583183	4	2	2	331518	0.00120656	0.000603278	0.000603278
rs3852086	4	89586243	4	2	2	331518	0.00120656	0.000603278	0.000603278
rs114236718	4	89586260	4	2	2	331518	0.00120656	0.000603278	0.000603278
rs114370299	4	89589871	4	2	2	331518	0.00120656	0.000603278	0.000603278
rs116626291	4	89597827	4	2	2	331518	0.00120656	0.000603278	0.000603278
rs79486230	4	89598491	4	2	2	331518	0.00120656	0.000603278	0.000603278
rs2298736	4	89602244	4	2	2	331518	0.00120656	0.000603278	0.000603278
rs145203881	4	89602346	4	2	2	331518	0.00120656	0.000603278	0.000603278
rs3737487	4	89608225	4	2	2	331518	0.00120656	0.000603278	0.000603278
rs200424572	4	89618712	4	2	2	331518	0.00120656	0.000603278	0.000603278
Affx-89016789	4	89618829	4	2	2	331518	0.00120656	0.000603278	0.000603278
rs710834	4	89618837	4	2	2	331518	0.00120656	0.000603278	0.000603278
rs114712651	4	89619463	4	2	2	331518	0.00120656	0.000603278	0.000603278
rs1804080	4	89625427	4	2	2	331518	0.00120656	0.000603278	0.000603278
Affx-52339863	4	89625646	4	2	2	331518	0.00120656	0.000603278	0.000603278
rs1063143	4	89629000	4	2	2	331518	0.00120656	0.000603278	0.000603278
rs76365502	4	89637879	5	2	3	331517	0.0015082	0.000603278	0.000904917
rs184674776	4	89638860	6	2	4	331516	0.00180983	0.000603278	0.00120656
rs117621789	4	89639067	6	2	4	331516	0.00180983	0.000603278	0.00120656
rs114166013	4	89639141	6	2	4	331516	0.00180983	0.000603278	0.00120656
rs72663463	4	89641915	7	2	5	331515	0.00211147	0.000603278	0.0015082
rs2602121	4	89642993	7	2	5	331515	0.00211147	0.000603278	0.0015082
rs2972033	4	89643173	7	2	5	331515	0.00211147	0.000603278	0.0015082
rs79131508	4	89645562	7	2	5	331515	0.00211147	0.000603278	0.0015082
rs77898851	4	89645749	7	2	5	331515	0.00211147	0.000603278	0.0015082
rs28504084	4	89646537	7	2	5	331515	0.00211147	0.000603278	0.0015082
rs2860500	4	89647070	7	2	5	331515	0.00211147	0.000603278	0.0015082
rs2602120	4	89647980	7	2	5	331515	0.00211147	0.000603278	0.0015082
rs1801918	4	89648470	7	2	5	331515	0.00211147	0.000603278	0.0015082
rs9224	4	89649659	7	2	5	331515	0.00211147	0.000603278	0.0015082
rs143085078	4	89649732	7	2	5	331515	0.00211147	0.000603278	0.0015082
Affx-89025457	4	89649851	7	2	5	331515	0.00211147	0.000603278	0.0015082
rs115045943	4	89652957	7	2	5	331515	0.00211147	0.000603278	0.0015082
rs2604225	4	89654658	7	2	5	331515	0.00211147	0.000603278	0.0015082
rs2602118	4	89656988	7	2	5	331515	0.00211147	0.000603278	0.0015082
rs78179026	4	89657456	7	2	5	331515	0.00211147	0.000603278	0.0015082
rs72663468	4	89658120	7	2	5	331515	0.00211147	0.000603278	0.0015082
rs2602115	4	89661962	7	2	5	331515	0.00211147	0.000603278	0.0015082
rs112559324	4	89667311	7	2	5	331515	0.00211147	0.000603278	0.0015082
Affx-89025540	4	89668118	7	2	5	331515	0.00211147	0.000603278	0.0015082
rs7657817	4	89668859	7	2	5	331515	0.00211147	0.000603278	0.0015082
rs3756050	4	89670155	7	2	5	331515	0.00211147	0.000603278	0.0015082
Affx-25108892	4	89671810	7	2	5	331515	0.00211147	0.000603278	0.0015082
rs10017406	4	89673726	7	2	5	331515	0.00211147	0.000603278	0.0015082
rs3960287	4	89677377	7	2	5	331515	0.00211147	0.000603278	0.0015082
rs1965869	4	89677537	7	2	5	331515	0.00211147	0.000603278	0.0015082
rs58625141	4	89682624	7	2	5	331515	0.00211147	0.000603278	0.0015082
rs76806573	4	89682729	7	2	5	331515	0.00211147	0.000603278	0.0015082
rs73841702	4	89682951	7	2	5	331515	0.00211147	0.000603278	0.0015082
rs6832489	4	89683716	7	2	5	331515	0.00211147	0.000603278	0.0015082
rs80056168	4	89684474	7	2	5	331515	0.00211147	0.000603278	0.0015082
rs17014513	4	89684640	7	2	5	331515	0.00211147	0.000603278	0.0015082
rs117376279	4	89685994	7	2	5	331515	0.00211147	0.000603278	0.0015082
rs7660516	4	89686967	7	2	5	331515	0.00211147	0.000603278	0.0015082
rs6824205	4	89688091	7	2	5	331515	0.00211147	0.000603278	0.0015082
rs12651604	4	89690277	7	2	5	331515	0.00211147	0.000603278	0.0015082
rs11097197	4	89691981	7	2	5	331515	0.00211147	0.000603278	0.0015082
rs73844112	4	89694336	7	2	5	331515	0.00211147	0.000603278	0.0015082
rs72870540	4	89694951	7	2	5	331515	0.00211147	0.000603278	0.0015082
rs72870541	4	89695088	7	2	5	331515	0.00211147	0.000603278	0.0015082
rs12646123	4	89695984	7	2	5	331515	0.00211147	0.000603278	0.0015082
rs17014546	4	89697212	7	2	5	331515	0.00211147	0.000603278	0.0015082
rs72870544	4	89697577	7	2	5	331515	0.00211147	0.000603278	0.0015082
rs12641753	4	89697849	7	2	5	331515	0.00211147	0.000603278	0.0015082
rs59774315	4	89698493	7	2	5	331515	0.00211147	0.000603278	0.0015082
Affx-89025461	4	89702325	8	3	5	331514	0.00241311	0.000904917	0.0015082
rs146450292	4	89702428	8	3	5	331514	0.00241311	0.000904917	0.0015082
rs149660087	4	89702495	8	3	5	331514	0.00241311	0.000904917	0.0015082
rs2290784	4	89702564	8	3	5	331514	0.00241311	0.000904917	0.0015082
rs187715384	4	89708899	8	3	5	331514	0.00241311	0.000904917	0.0015082
rs9993691	4	89710123	8	3	5	331514	0.00241311	0.000904917	0.0015082
rs1377291	4	89712158	8	3	5	331514	0.00241311	0.000904917	0.0015082
rs11723789	4	89714361	8	3	5	331514	0.00241311	0.000904917	0.0015082
rs77005727	4	89714378	8	3	5	331514	0.00241311	0.000904917	0.0015082
rs1377290	4	89719368	8	3	5	331514	0.00241311	0.000904917	0.0015082
rs73842241	4	89727597	8	3	5	331514	0.00241311	0.000904917	0.0015082
rs10516821	4	89727979	8	3	5	331514	0.00241311	0.000904917	0.0015082
rs74684746	4	89730403	8	3	5	331514	0.00241311	0.000904917	0.0015082
rs17014601	4	89730899	8	3	5	331514	0.00241311	0.000904917	0.0015082
rs114843067	4	89736306	8	3	5	331514	0.00241311	0.000904917	0.0015082
rs17747911	4	89737659	8	3	5	331514	0.00241311	0.000904917	0.0015082
rs13133548	4	89740128	8	3	5	331514	0.00241311	0.000904917	0.0015082
rs3822072	4	89741269	8	3	5	331514	0.00241311	0.000904917	0.0015082
rs13147493	4	89742179	9	3	6	331513	0.00271475	0.000904917	0.00180983
rs3775373	4	89743821	9	3	6	331513	0.00271475	0.000904917	0.00180983
rs2305934	4	89744242	9	3	6	331513	0.00271475	0.000904917	0.00180983
rs13115763	4	89750105	9	3	6	331513	0.00271475	0.000904917	0.00180983
rs7660000	4	89751858	9	3	6	331513	0.00271475	0.000904917	0.00180983
rs57400569	4	89752276	9	3	6	331513	0.00271475	0.000904917	0.00180983
rs114909425	4	89756075	10	4	6	331512	0.00301639	0.00120656	0.00180983
rs7698655	4	89756076	10	4	6	331512	0.00301639	0.00120656	0.00180983
rs7676814	4	89756135	10	4	6	331512	0.00301639	0.00120656	0.00180983
rs28507656	4	89756339	10	4	6	331512	0.00301639	0.00120656	0.00180983
rs61577127	4	89759453	10	4	6	331512	0.00301639	0.00120656	0.00180983
rs6841580	4	89760417	10	4	6	331512	0.00301639	0.00120656	0.00180983
rs6841494	4	89760590	11	4	7	331511	0.00331803	0.00120656	0.00211147
rs72872131	4	89760966	11	4	7	331511	0.00331803	0.00120656	0.00211147
rs72872133	4	89761443	11	4	7	331511	0.00331803	0.00120656	0.00211147
rs72872134	4	89761702	11	4	7	331511	0.00331803	0.00120656	0.00211147
rs73845453	4	89761707	11	4	7	331511	0.00331803	0.00120656	0.00211147
rs72872136	4	89761775	11	4	7	331511	0.00331803	0.00120656	0.00211147
rs61665313	4	89763087	11	4	7	331511	0.00331803	0.00120656	0.00211147
rs17014661	4	89763718	14	4	10	331508	0.00422295	0.00120656	0.00301639
rs72872148	4	89764330	14	4	10	331508	0.00422295	0.00120656	0.00301639
rs72872152	4	89764405	14	4	10	331508	0.00422295	0.00120656	0.00301639
rs59522362	4	89764521	14	4	10	331508	0.00422295	0.00120656	0.00301639
rs59447026	4	89764571	14	4	10	331508	0.00422295	0.00120656	0.00301639
rs17014666	4	89764943	14	4	10	331508	0.00422295	0.00120656	0.00301639
Affx-25109948	4	89765007	14	4	10	331508	0.00422295	0.00120656	0.00301639
rs17014670	4	89765332	14	4	10	331508	0.00422295	0.00120656	0.00301639
rs17014672	4	89765487	14	4	10	331508	0.00422295	0.00120656	0.00301639
rs73845458	4	89765535	14	4	10	331508	0.00422295	0.00120656	0.00301639
rs17014677	4	89765705	14	4	10	331508	0.00422295	0.00120656	0.00301639
rs17014683	4	89765952	14	4	10	331508	0.00422295	0.00120656	0.00301639
rs17014687	4	89766563	14	4	10	331508	0.00422295	0.00120656	0.00301639
rs73845466	4	89766647	14	4	10	331508	0.00422295	0.00120656	0.00301639
rs17014690	4	89766873	14	4	10	331508	0.00422295	0.00120656	0.00301639
rs17014693	4	89767035	14	4	10	331508	0.00422295	0.00120656	0.00301639
rs17014701	4	89767451	14	4	10	331508	0.00422295	0.00120656	0.00301639
rs17014707	4	89767663	14	4	10	331508	0.00422295	0.00120656	0.00301639
rs11946625	4	89768117	14	4	10	331508	0.00422295	0.00120656	0.00301639
rs11947777	4	89768744	14	4	10	331508	0.00422295	0.00120656	0.00301639
rs17815864	4	89769763	14	4	10	331508	0.00422295	0.00120656	0.00301639
rs7687342	4	89770014	14	4	10	331508	0.00422295	0.00120656	0.00301639
rs28455964	4	89770909	14	4	10	331508	0.00422295	0.00120656	0.00301639
rs76937800	4	89771191	14	4	10	331508	0.00422295	0.00120656	0.00301639
Affx-89024947	4	89772181	14	4	10	331508	0.00422295	0.00120656	0.00301639
Affx-52339867	4	89772203	14	4	10	331508	0.00422295	0.00120656	0.00301639
rs184312122	4	89772286	14	4	10	331508	0.00422295	0.00120656	0.00301639
rs7680970	4	89772301	14	4	10	331508	0.00422295	0.00120656	0.00301639
rs115194267	4	89772321	14	4	10	331508	0.00422295	0.00120656	0.00301639
rs59812780	4	89773699	14	4	10	331508	0.00422295	0.00120656	0.00301639
rs11735482	4	89776246	14	4	10	331508	0.00422295	0.00120656	0.00301639
rs7674313	4	89777061	14	4	10	331508	0.00422295	0.00120656	0.00301639
rs6830970	4	89777081	14	4	10	331508	0.00422295	0.00120656	0.00301639
rs79679995	4	89778210	14	4	10	331508	0.00422295	0.00120656	0.00301639
rs28542213	4	89780985	14	4	10	331508	0.00422295	0.00120656	0.00301639
rs72872191	4	89783994	13	4	9	331509	0.00392131	0.00120656	0.00271475
rs57433179	4	89786473	13	4	9	331509	0.00392131	0.00120656	0.00271475
rs59252891	4	89787878	13	4	9	331509	0.00392131	0.00120656	0.00271475
rs7696391	4	89789287	12	4	8	331510	0.00361967	0.00120656	0.00241311
rs72872196	4	89789655	12	4	8	331510	0.00361967	0.00120656	0.00241311
rs17815912	4	89791075	12	4	8	331510	0.00361967	0.00120656	0.00241311
rs34549728	4	89791571	12	4	8	331510	0.00361967	0.00120656	0.00241311
rs116337237	4	89798850	11	4	7	331511	0.00331803	0.00120656	0.00211147
rs76205359	4	89800954	11	4	7	331511	0.00331803	0.00120656	0.00211147
Affx-89007503	4	89827557	11	3	8	331511	0.00331803	0.000904917	0.00241311
rs114902232	4	89830295	11	3	8	331511	0.00331803	0.000904917	0.00241311
rs78675225	4	89831188	11	3	8	331511	0.00331803	0.000904917	0.00241311
rs183215780	4	89833373	11	3	8	331511	0.00331803	0.000904917	0.00241311
rs2704606	4	89835453	11	3	8	331511	0.00331803	0.000904917	0.00241311
rs2609261	4	89835485	11	3	8	331511	0.00331803	0.000904917	0.00241311
rs56221166	4	89835762	11	3	8	331511	0.00331803	0.000904917	0.00241311
rs6835019	4	89847655	10	2	8	331512	0.00301639	0.000603278	0.00241311
Affx-36813354	4	89850542	10	2	8	331512	0.00301639	0.000603278	0.00241311
rs114930965	4	89852629	10	2	8	331512	0.00301639	0.000603278	0.00241311
rs1458562	4	89853598	10	2	8	331512	0.00301639	0.000603278	0.00241311
rs13149750	4	89854994	10	2	8	331512	0.00301639	0.000603278	0.00241311
rs72665835	4	89855138	10	2	8	331512	0.00301639	0.000603278	0.00241311
rs2464523	4	89860847	10	2	8	331512	0.00301639	0.000603278	0.00241311
rs66908403	4	89864676	10	2	8	331512	0.00301639	0.000603278	0.00241311
rs2869966	4	89869078	9	2	7	331513	0.00271475	0.000603278	0.00211147
rs2869967	4	89869332	9	2	7	331513	0.00271475	0.000603278	0.00211147
rs2045517	4	89870964	9	2	7	331513	0.00271475	0.000603278	0.00211147
rs56162738	4	89875694	9	2	7	331513	0.00271475	0.000603278	0.00211147
rs1964516	4	89875909	0	0	0	331552	0	0	0
rs78952727	4	89876109	9	2	7	331513	0.00271475	0.000603278	0.00211147
rs2704590	4	89877725	9	2	7	331513	0.00271475	0.000603278	0.00211147
rs7671167	4	89883979	9	2	7	331513	0.00271475	0.000603278	0.00211147
rs116487557	4	89884878	9	2	7	331513	0.00271475	0.000603278	0.00211147
rs76676552	4	89886921	9	2	7	331513	0.00271475	0.000603278	0.00211147
rs2609268	4	89888067	9	2	7	331513	0.00271475	0.000603278	0.00211147
rs6838424	4	89896036	9	2	7	331513	0.00271475	0.000603278	0.00211147
rs75450179	4	89900659	9	2	7	331513	0.00271475	0.000603278	0.00211147
rs78681184	4	89906598	9	2	7	331513	0.00271475	0.000603278	0.00211147
rs11722033	4	89906750	9	2	7	331513	0.00271475	0.000603278	0.00211147
rs11737016	4	89908727	9	2	7	331513	0.00271475	0.000603278	0.00211147
rs17818123	4	89911572	9	2	7	331513	0.00271475	0.000603278	0.00211147
rs141803474	4	89912303	9	2	7	331513	0.00271475	0.000603278	0.00211147
rs13148188	4	89917987	9	2	7	331513	0.00271475	0.000603278	0.00211147
rs77918796	4	89922845	9	2	7	331513	0.00271475	0.000603278	0.00211147
rs116473413	4	89928962	9	2	7	331513	0.00271475	0.000603278	0.00211147
rs72665870	4	89931611	9	2	7	331513	0.00271475	0.000603278	0.00211147
rs76050527	4	89933514	9	2	7	331513	0.00271475	0.000603278	0.00211147
rs1921680	4	89940489	9	2	7	331513	0.00271475	0.000603278	0.00211147
rs78036598	4	89941158	9	2	7	331513	0.00271475	0.000603278	0.00211147
Affx-89025481	4	89941631	9	2	7	331513	0.00271475	0.000603278	0.00211147
Affx-80273000	4	89941654	9	2	7	331513	0.00271475	0.000603278	0.00211147
rs199908167	4	89941734	9	2	7	331513	0.00271475	0.000603278	0.00211147
rs116144428	4	89941889	9	2	7	331513	0.00271475	0.000603278	0.00211147
rs114435452	4	89950680	9	2	7	331513	0.00271475	0.000603278	0.00211147
rs114577372	4	89950787	9	2	7	331513	0.00271475	0.000603278	0.00211147
rs11941615	4	89950821	9	2	7	331513	0.00271475	0.000603278	0.00211147
rs1708684	4	89961779	11	2	9	331511	0.00331803	0.000603278	0.00271475
rs13150503	4	89973243	15	2	13	331507	0.00452459	0.000603278	0.00392131
rs17769247	4	89974492	16	2	14	331506	0.00482623	0.000603278	0.00422295
rs1708676	4	89974554	16	2	14	331506	0.00482623	0.000603278	0.00422295
rs2464518	4	89975482	16	2	14	331506	0.00482623	0.000603278	0.00422295
rs16996151	4	89978800	16	2	14	331506	0.00482623	0.000603278	0.00422295
rs114888012	4	89989649	16	2	14	331506	0.00482623	0.000603278	0.00422295
rs938265	4	89993666	16	2	14	331506	0.00482623	0.000603278	0.00422295
rs6842150	4	89996723	15	2	13	331507	0.00452459	0.000603278	0.00392131
rs80343204	4	90013105	14	2	12	331508	0.00422295	0.000603278	0.00361967
rs62306388	4	90029309	14	2	12	331508	0.00422295	0.000603278	0.00361967
rs116708897	4	90033761	14	2	12	331508	0.00422295	0.000603278	0.00361967
rs17015025	4	90034030	14	2	12	331508	0.00422295	0.000603278	0.00361967
rs150388087	4	90034134	14	2	12	331508	0.00422295	0.000603278	0.00361967
rs144419594	4	90034380	14	2	12	331508	0.00422295	0.000603278	0.00361967
rs144472807	4	90034595	14	2	12	331508	0.00422295	0.000603278	0.00361967
rs17015027	4	90034686	14	2	12	331508	0.00422295	0.000603278	0.00361967
rs141020619	4	90035063	14	2	12	331508	0.00422295	0.000603278	0.00361967
rs28396429	4	90035348	14	2	12	331508	0.00422295	0.000603278	0.00361967
rs2280099	4	90035549	14	2	12	331508	0.00422295	0.000603278	0.00361967
rs938269	4	90036718	14	2	12	331508	0.00422295	0.000603278	0.00361967
rs938268	4	90036774	14	2	12	331508	0.00422295	0.000603278	0.00361967
rs10433949	4	90038053	14	2	12	331508	0.00422295	0.000603278	0.00361967
rs78614552	4	90040701	14	2	12	331508	0.00422295	0.000603278	0.00361967
rs112996625	4	90041999	13	2	11	331509	0.00392131	0.000603278	0.00331803
rs10516828	4	90051294	13	2	11	331509	0.00392131	0.000603278	0.00331803
rs114750691	4	90058353	13	2	11	331509	0.00392131	0.000603278	0.00331803
rs4546211	4	90062124	13	2	11	331509	0.00392131	0.000603278	0.00331803
rs75140020	4	90062555	13	2	11	331509	0.00392131	0.000603278	0.00331803
rs79319838	4	90066671	13	2	11	331509	0.00392131	0.000603278	0.00331803
rs11730884	4	90067312	13	2	11	331509	0.00392131	0.000603278	0.00331803
rs114948358	4	90069397	13	2	11	331509	0.00392131	0.000603278	0.00331803
rs6825804	4	90071697	13	2	11	331509	0.00392131	0.000603278	0.00331803
rs756345	4	90073214	13	2	11	331509	0.00392131	0.000603278	0.00331803
rs79832686	4	90075273	13	2	11	331509	0.00392131	0.000603278	0.00331803
rs10446696	4	90075421	13	2	11	331509	0.00392131	0.000603278	0.00331803
rs62306424	4	90076233	13	2	11	331509	0.00392131	0.000603278	0.00331803
rs13112258	4	90076334	13	2	11	331509	0.00392131	0.000603278	0.00331803
rs59710447	4	90077256	13	2	11	331509	0.00392131	0.000603278	0.00331803
rs75794389	4	90082942	13	2	11	331509	0.00392131	0.000603278	0.00331803
rs76254432	4	90084337	13	2	11	331509	0.00392131	0.000603278	0.00331803
rs76088318	4	90084840	13	2	11	331509	0.00392131	0.000603278	0.00331803
rs115172006	4	90085563	13	2	11	331509	0.00392131	0.000603278	0.00331803
rs17770876	4	90085866	13	2	11	331509	0.00392131	0.000603278	0.00331803
rs6532122	4	90087114	13	2	11	331509	0.00392131	0.000603278	0.00331803
rs58058005	4	90094233	13	2	11	331509	0.00392131	0.000603278	0.00331803
rs633391	4	90094287	13	2	11	331509	0.00392131	0.000603278	0.00331803
rs13101992	4	90094565	13	2	11	331509	0.00392131	0.000603278	0.00331803
rs76935189	4	90104537	12	2	10	331510	0.00361967	0.000603278	0.00301639
rs80007183	4	90124852	12	2	10	331510	0.00361967	0.000603278	0.00301639
rs80099634	4	90126028	12	2	10	331510	0.00361967	0.000603278	0.00301639
rs9995167	4	90126190	12	2	10	331510	0.00361967	0.000603278	0.00301639
rs55730628	4	90127106	12	2	10	331510	0.00361967	0.000603278	0.00301639
rs115645556	4	90127565	12	2	10	331510	0.00361967	0.000603278	0.00301639
rs72653511	4	90131687	12	2	10	331510	0.00361967	0.000603278	0.00301639
rs114708066	4	90135361	12	2	10	331510	0.00361967	0.000603278	0.00301639
rs115265768	4	90135384	12	2	10	331510	0.00361967	0.000603278	0.00301639
rs74726033	4	90135417	12	2	10	331510	0.00361967	0.000603278	0.00301639
rs576721	4	90139073	12	2	10	331510	0.00361967	0.000603278	0.00301639
rs62304707	4	90141560	11	2	9	331511	0.00331803	0.000603278	0.00271475
rs4693222	4	90143990	9	2	7	331513	0.00271475	0.000603278	0.00211147
rs73845905	4	90150963	5	2	3	331517	0.0015082	0.000603278	0.000904917
rs1978674	4	90151072	5	2	3	331517	0.0015082	0.000603278	0.000904917
rs6829238	4	90155004	4	2	2	331518	0.00120656	0.000603278	0.000603278
rs115257204	4	90159109	4	2	2	331518	0.00120656	0.000603278	0.000603278
rs6532148	4	90166921	4	2	2	331518	0.00120656	0.000603278	0.000603278
rs10516830	4	90167445	4	2	2	331518	0.00120656	0.000603278	0.000603278
rs7672015	4	90168825	4	2	2	331518	0.00120656	0.000603278	0.000603278
rs13115988	4	90168882	4	2	2	331518	0.00120656	0.000603278	0.000603278
rs34136184	4	90169011	4	2	2	331518	0.00120656	0.000603278	0.000603278
Affx-89005668	4	90169286	4	2	2	331518	0.00120656	0.000603278	0.000603278
rs145319873	4	90169658	4	2	2	331518	0.00120656	0.000603278	0.000603278
rs147339057	4	90169684	4	2	2	331518	0.00120656	0.000603278	0.000603278
rs151231128	4	90169874	4	2	2	331518	0.00120656	0.000603278	0.000603278
Affx-80272904	4	90169923	4	2	2	331518	0.00120656	0.000603278	0.000603278
rs7653897	4	90169925	4	2	2	331518	0.00120656	0.000603278	0.000603278
rs11733183	4	90170094	4	2	2	331518	0.00120656	0.000603278	0.000603278
Affx-52366556	4	90170859	3	2	1	331519	0.000904917	0.000603278	0.000301639
rs147824548	4	90171113	3	2	1	331519	0.000904917	0.000603278	0.000301639
rs11734353	4	90171147	3	2	1	331519	0.000904917	0.000603278	0.000301639
rs13126986	4	90173451	3	2	1	331519	0.000904917	0.000603278	0.000301639
rs75760207	4	90183854	3	2	1	331519	0.000904917	0.000603278	0.000301639
rs13140990	4	90184457	3	2	1	331519	0.000904917	0.000603278	0.000301639
rs72653549	4	90185078	3	2	1	331519	0.000904917	0.000603278	0.000301639
rs56688135	4	90189122	3	2	1	331519	0.000904917	0.000603278	0.000301639
rs10022302	4	90190852	3	2	1	331519	0.000904917	0.000603278	0.000301639
rs6854292	4	90194160	3	2	1	331519	0.000904917	0.000603278	0.000301639
rs115062519	4	90195325	3	2	1	331519	0.000904917	0.000603278	0.000301639
rs12640416	4	90205253	3	2	1	331519	0.000904917	0.000603278	0.000301639
rs1367789	4	90209159	3	2	1	331519	0.000904917	0.000603278	0.000301639
rs7670949	4	90212306	3	2	1	331519	0.000904917	0.000603278	0.000301639
rs80233368	4	90217560	3	2	1	331519	0.000904917	0.000603278	0.000301639
rs12498405	4	90219493	3	2	1	331519	0.000904917	0.000603278	0.000301639
rs17832211	4	90224246	3	2	1	331519	0.000904917	0.000603278	0.000301639
rs1560488	4	90225835	3	2	1	331519	0.000904917	0.000603278	0.000301639
rs72653573	4	90228233	3	2	1	331519	0.000904917	0.000603278	0.000301639
rs2116327	4	90228697	3	2	1	331519	0.000904917	0.000603278	0.000301639
rs62306575	4	90231536	3	2	1	331519	0.000904917	0.000603278	0.000301639
rs116585843	4	90231564	0	0	0	331552	0	0	0
rs1965368	4	90231834	3	2	1	331519	0.000904917	0.000603278	0.000301639
rs6838477	4	90232075	3	2	1	331519	0.000904917	0.000603278	0.000301639
rs6845728	4	90232919	3	2	1	331519	0.000904917	0.000603278	0.000301639
rs71633375	4	90233236	3	2	1	331519	0.000904917	0.000603278	0.000301639
rs62306577	4	90236017	3	2	1	331519	0.000904917	0.000603278	0.000301639
rs10015406	4	90238073	3	2	1	331519	0.000904917	0.000603278	0.000301639
rs28688334	4	90238092	3	2	1	331519	0.000904917	0.000603278	0.000301639
rs114614290	4	90241749	3	2	1	331519	0.000904917	0.000603278	0.000301639
rs28721334	4	90250200	2	1	1	331520	0.000603278	0.000301639	0.000301639
rs72653579	4	90260691	2	1	1	331520	0.000603278	0.000301639	0.000301639
rs116201056	4	90261336	2	1	1	331520	0.000603278	0.000301639	0.000301639
rs28475836	4	90271485	1	0	1	331521	0.000301639	0	0.000301639
rs1394338	4	90273016	1	0	1	331521	0.000301639	0	0.000301639
rs1394339	4	90273098	1	0	1	331521	0.000301639	0	0.000301639
rs17015484	4	90278723	1	0	1	331521	0.000301639	0	0.000301639
rs12642215	4	90278921	1	0	1	331521	0.000301639	0	0.000301639
rs77397713	4	90289577	1	0	1	331521	0.000301639	0	0.000301639
rs28543987	4	90295299	1	0	1	331521	0.000301639	0	0.000301639
rs35068208	4	90296109	1	0	1	331521	0.000301639	0	0.000301639
rs72655807	4	90304023	1	0	1	331521	0.000301639	0	0.000301639
rs7662160	4	90304608	1	0	1	331521	0.000301639	0	0.000301639
rs78561009	4	90308316	1	0	1	331521	0.000301639	0	0.000301639
rs116816598	4	90320570	1	0	1	331521	0.000301639	0	0.000301639
rs116328935	4	90324690	0	0	0	331552	0	0	0
rs72655813	4	90325122	1	0	1	331521	0.000301639	0	0.000301639
rs12507654	4	90334048	1	0	1	331521	0.000301639	0	0.000301639
rs9307068	4	90336018	1	0	1	331521	0.000301639	0	0.000301639
rs71609569	4	90342772	1	0	1	331521	0.000301639	0	0.000301639
rs74836729	4	90343792	1	0	1	331521	0.000301639	0	0.000301639
rs80079484	4	90347103	0	0	0	331552	0	0	0
rs76023723	4	90350508	1	0	1	331521	0.000301639	0	0.000301639
rs62306598	4	90364557	1	0	1	331521	0.000301639	0	0.000301639
rs41326145	4	90368433	1	0	1	331521	0.000301639	0	0.000301639
rs114762839	4	90368545	1	0	1	331521	0.000301639	0	0.000301639
rs772490	4	90371719	1	0	1	331521	0.000301639	0	0.000301639
rs772499	4	90375457	1	0	1	331521	0.000301639	0	0.000301639
rs115585088	4	90389097	2	0	2	331520	0.000603278	0	0.000603278
rs6811937	4	90391302	2	0	2	331520	0.000603278	0	0.000603278
rs17778743	4	90393645	2	0	2	331520	0.000603278	0	0.000603278
rs77410328	4	90400092	2	0	2	331520	0.000603278	0	0.000603278
rs114150075	4	90401494	2	0	2	331520	0.000603278	0	0.000603278
rs79634582	4	90404093	2	0	2	331520	0.000603278	0	0.000603278
rs2132281	4	90404263	2	0	2	331520	0.000603278	0	0.000603278
rs17835460	4	90404917	2	0	2	331520	0.000603278	0	0.000603278
rs62305081	4	90405899	2	0	2	331520	0.000603278	0	0.000603278
rs17174961	4	90418192	4	0	4	331518	0.00120656	0	0.00120656
rs1908556	4	90421700	5	0	5	331517	0.0015082	0	0.0015082
rs17015705	4	90426646	5	0	5	331517	0.0015082	0	0.0015082
rs10032446	4	90431371	5	0	5	331517	0.0015082	0	0.0015082
rs17175612	4	90432177	5	0	5	331517	0.0015082	0	0.0015082
rs116410090	4	90435999	6	0	6	331516	0.00180983	0	0.00180983
rs7654775	4	90441186	6	0	6	331516	0.00180983	0	0.00180983
rs2172893	4	90442287	6	0	6	331516	0.00180983	0	0.00180983
rs114699154	4	90446671	6	0	6	331516	0.00180983	0	0.00180983
rs4694010	4	90450579	6	0	6	331516	0.00180983	0	0.00180983
rs13114147	4	90452280	7	1	6	331515	0.00211147	0.000301639	0.00180983
rs72655868	4	90454761	7	1	6	331515	0.00211147	0.000301639	0.00180983
rs17176423	4	90460797	7	1	6	331515	0.00211147	0.000301639	0.00180983
rs12505194	4	90462267	7	1	6	331515	0.00211147	0.000301639	0.00180983
rs116330635	4	90473391	7	1	6	331515	0.00211147	0.000301639	0.00180983
rs7685009	4	90480831	7	1	6	331515	0.00211147	0.000301639	0.00180983
rs76797874	4	90489660	7	1	6	331515	0.00211147	0.000301639	0.00180983
rs4694015	4	90493172	7	1	6	331515	0.00211147	0.000301639	0.00180983
rs74903671	4	90495645	7	1	6	331515	0.00211147	0.000301639	0.00180983
rs12512230	4	90503603	7	1	6	331515	0.00211147	0.000301639	0.00180983
rs115023710	4	90518679	9	2	7	331513	0.00271475	0.000603278	0.00211147
rs1390280	4	90519452	9	2	7	331513	0.00271475	0.000603278	0.00211147
rs17177594	4	90527742	9	2	7	331513	0.00271475	0.000603278	0.00211147
rs73830682	4	90528218	9	2	7	331513	0.00271475	0.000603278	0.00211147
rs75596031	4	90535407	9	2	7	331513	0.00271475	0.000603278	0.00211147
rs72655899	4	90538467	9	2	7	331513	0.00271475	0.000603278	0.00211147
rs17015902	4	90540194	9	2	7	331513	0.00271475	0.000603278	0.00211147
rs116040410	4	90543139	9	2	7	331513	0.00271475	0.000603278	0.00211147
rs79083944	4	90546486	9	2	7	331513	0.00271475	0.000603278	0.00211147
rs28709174	4	90547735	9	2	7	331513	0.00271475	0.000603278	0.00211147
rs28582932	4	90551872	9	2	7	331513	0.00271475	0.000603278	0.00211147
rs72655902	4	90558920	9	2	7	331513	0.00271475	0.000603278	0.00211147
rs10011947	4	90562801	8	2	6	331514	0.00241311	0.000603278	0.00180983
rs11932021	4	90565218	8	2	6	331514	0.00241311	0.000603278	0.00180983
rs3846288	4	90574806	8	2	6	331514	0.00241311	0.000603278	0.00180983
rs72657707	4	90578511	8	2	6	331514	0.00241311	0.000603278	0.00180983
rs79165611	4	90579174	8	2	6	331514	0.00241311	0.000603278	0.00180983
rs115165825	4	90583739	8	2	6	331514	0.00241311	0.000603278	0.00180983
rs61253650	4	90592551	8	2	6	331514	0.00241311	0.000603278	0.00180983
rs3857047	4	90606518	7	2	5	331515	0.00211147	0.000603278	0.0015082
rs9996301	4	90606636	7	2	5	331515	0.00211147	0.000603278	0.0015082
rs75968647	4	90621871	7	2	5	331515	0.00211147	0.000603278	0.0015082
rs11734067	4	90624853	7	2	5	331515	0.00211147	0.000603278	0.0015082
rs3857050	4	90625419	7	2	5	331515	0.00211147	0.000603278	0.0015082
rs62306277	4	90628267	7	2	5	331515	0.00211147	0.000603278	0.0015082
rs12640100	4	90634212	7	2	5	331515	0.00211147	0.000603278	0.0015082
rs74726711	4	90635286	7	2	5	331515	0.00211147	0.000603278	0.0015082
rs76583327	4	90636191	7	2	5	331515	0.00211147	0.000603278	0.0015082
rs113485807	4	90638109	0	0	0	331552	0	0	0
rs11931074	4	90639515	7	2	5	331515	0.00211147	0.000603278	0.0015082
rs62306283	4	90641048	7	2	5	331515	0.00211147	0.000603278	0.0015082
rs356222	4	90643123	7	2	5	331515	0.00211147	0.000603278	0.0015082
rs7675105	4	90644960	7	2	5	331515	0.00211147	0.000603278	0.0015082
rs17180453	4	90653134	7	2	5	331515	0.00211147	0.000603278	0.0015082
rs12505201	4	90655798	7	2	5	331515	0.00211147	0.000603278	0.0015082
rs356203	4	90666041	6	2	4	331516	0.00180983	0.000603278	0.00120656
rs74602602	4	90672960	6	2	4	331516	0.00180983	0.000603278	0.00120656
rs35943576	4	90675980	6	2	4	331516	0.00180983	0.000603278	0.00120656
rs2736990	4	90678541	6	2	4	331516	0.00180983	0.000603278	0.00120656
rs112645122	4	90681236	6	2	4	331516	0.00180983	0.000603278	0.00120656
rs35495602	4	90684123	6	2	4	331516	0.00180983	0.000603278	0.00120656
rs182851732	4	90684766	6	2	4	331516	0.00180983	0.000603278	0.00120656
rs76602220	4	90686232	6	2	4	331516	0.00180983	0.000603278	0.00120656
rs114974810	4	90688685	6	2	4	331516	0.00180983	0.000603278	0.00120656
rs34862283	4	90693074	6	2	4	331516	0.00180983	0.000603278	0.00120656
rs2737028	4	90717016	6	2	4	331516	0.00180983	0.000603278	0.00120656
rs17016196	4	90727315	6	2	4	331516	0.00180983	0.000603278	0.00120656
rs2619369	4	90733669	6	2	4	331516	0.00180983	0.000603278	0.00120656
rs3775461	4	90741803	6	2	4	331516	0.00180983	0.000603278	0.00120656
rs2583980	4	90751109	6	2	4	331516	0.00180983	0.000603278	0.00120656
rs55932807	4	90753339	6	2	4	331516	0.00180983	0.000603278	0.00120656
rs113177203	4	90755239	6	2	4	331516	0.00180983	0.000603278	0.00120656
rs1348224	4	90761946	6	2	4	331516	0.00180983	0.000603278	0.00120656
rs6840386	4	90781349	6	2	4	331516	0.00180983	0.000603278	0.00120656
rs62315170	4	90783392	6	2	4	331516	0.00180983	0.000603278	0.00120656
rs115413951	4	90784640	6	2	4	331516	0.00180983	0.000603278	0.00120656
rs72657784	4	90788943	6	2	4	331516	0.00180983	0.000603278	0.00120656
rs11097239	4	90795804	6	2	4	331516	0.00180983	0.000603278	0.00120656
rs6532197	4	90797301	6	2	4	331516	0.00180983	0.000603278	0.00120656
rs76572204	4	90799451	6	2	4	331516	0.00180983	0.000603278	0.00120656
rs17016322	4	90799996	6	2	4	331516	0.00180983	0.000603278	0.00120656
rs114828194	4	90804532	6	2	4	331516	0.00180983	0.000603278	0.00120656
rs113360955	4	90814587	6	2	4	331516	0.00180983	0.000603278	0.00120656
rs1442139	4	90816252	6	2	4	331516	0.00180983	0.000603278	0.00120656
rs1442138	4	90816294	6	2	4	331516	0.00180983	0.000603278	0.00120656
rs139171187	4	90816361	6	2	4	331516	0.00180983	0.000603278	0.00120656
Affx-80273005	4	90816451	6	2	4	331516	0.00180983	0.000603278	0.00120656
rs61730034	4	90816581	6	2	4	331516	0.00180983	0.000603278	0.00120656
rs61741915	4	90816641	6	2	4	331516	0.00180983	0.000603278	0.00120656
rs80126664	4	90816799	0	0	0	331552	0	0	0
rs72657797	4	90820809	6	2	4	331516	0.00180983	0.000603278	0.00120656
rs3775465	4	90827466	6	2	4	331516	0.00180983	0.000603278	0.00120656
rs148788292	4	90828422	6	2	4	331516	0.00180983	0.000603278	0.00120656
rs142127543	4	90833153	7	2	5	331515	0.00211147	0.000603278	0.0015082
rs9307077	4	90833372	7	2	5	331515	0.00211147	0.000603278	0.0015082
rs77986099	4	90838854	7	2	5	331515	0.00211147	0.000603278	0.0015082
rs3775478	4	90842840	7	2	5	331515	0.00211147	0.000603278	0.0015082
rs200640234	4	90844317	7	2	5	331515	0.00211147	0.000603278	0.0015082
rs78053189	4	90850030	11	5	6	331511	0.00331803	0.0015082	0.00180983
rs141872900	4	90856377	21	6	15	331501	0.00633442	0.00180983	0.00452459
Affx-80273007	4	90856418	21	6	15	331501	0.00633442	0.00180983	0.00452459
rs62312662	4	90856821	21	6	15	331501	0.00633442	0.00180983	0.00452459
rs61746242	4	90856926	21	6	15	331501	0.00633442	0.00180983	0.00452459
rs12646270	4	90857479	21	6	15	331501	0.00633442	0.00180983	0.00452459
rs202062406	4	90857514	21	6	15	331501	0.00633442	0.00180983	0.00452459
rs41279299	4	90857520	21	6	15	331501	0.00633442	0.00180983	0.00452459
rs41279301	4	90857547	21	6	15	331501	0.00633442	0.00180983	0.00452459
rs200091183	4	90857940	21	6	15	331501	0.00633442	0.00180983	0.00452459
rs10030931	4	90862372	21	6	15	331501	0.00633442	0.00180983	0.00452459
rs61734879	4	90872862	21	6	15	331501	0.00633442	0.00180983	0.00452459
rs147451161	4	90874562	21	6	15	331501	0.00633442	0.00180983	0.00452459
rs1046994	4	90874879	21	6	15	331501	0.00633442	0.00180983	0.00452459
rs1443799	4	90878522	21	6	15	331501	0.00633442	0.00180983	0.00452459
rs13136706	4	90891765	21	6	15	331501	0.00633442	0.00180983	0.00452459
rs116383099	4	90892500	21	6	15	331501	0.00633442	0.00180983	0.00452459
rs78725289	4	90897485	21	6	15	331501	0.00633442	0.00180983	0.00452459
rs755053	4	90912225	21	6	15	331501	0.00633442	0.00180983	0.00452459
rs10516854	4	90916437	21	6	15	331501	0.00633442	0.00180983	0.00452459
rs10516855	4	90924478	21	6	15	331501	0.00633442	0.00180983	0.00452459
rs114509077	4	90927503	21	6	15	331501	0.00633442	0.00180983	0.00452459
rs71609580	4	90938650	23	8	15	331499	0.0069377	0.00241311	0.00452459
rs74978180	4	90939863	23	8	15	331499	0.0069377	0.00241311	0.00452459
rs115469386	4	90958245	12	8	4	331510	0.00361967	0.00241311	0.00120656
rs115390742	4	90963661	12	8	4	331510	0.00361967	0.00241311	0.00120656
rs1443797	4	90968156	12	8	4	331510	0.00361967	0.00241311	0.00120656
rs115319955	4	90969180	12	8	4	331510	0.00361967	0.00241311	0.00120656
rs17016479	4	90981782	12	8	4	331510	0.00361967	0.00241311	0.00120656
rs13113863	4	90983475	12	8	4	331510	0.00361967	0.00241311	0.00120656
rs17203668	4	90986460	12	8	4	331510	0.00361967	0.00241311	0.00120656
rs17203976	4	91000885	12	8	4	331510	0.00361967	0.00241311	0.00120656
rs111768010	4	91003617	12	8	4	331510	0.00361967	0.00241311	0.00120656
rs6844776	4	91010920	12	8	4	331510	0.00361967	0.00241311	0.00120656
rs116406951	4	91011963	12	8	4	331510	0.00361967	0.00241311	0.00120656
rs78785032	4	91021009	12	8	4	331510	0.00361967	0.00241311	0.00120656
rs149969605	4	91032995	12	8	4	331510	0.00361967	0.00241311	0.00120656
rs35699374	4	91039547	12	8	4	331510	0.00361967	0.00241311	0.00120656
rs11724069	4	91054413	12	8	4	331510	0.00361967	0.00241311	0.00120656
rs17810668	4	91057794	12	8	4	331510	0.00361967	0.00241311	0.00120656
rs115422454	4	91065984	13	8	5	331509	0.00392131	0.00241311	0.0015082
rs78387881	4	91068816	13	8	5	331509	0.00392131	0.00241311	0.0015082
rs1835523	4	91080598	15	9	6	331507	0.00452459	0.00271475	0.00180983
rs77255475	4	91083286	15	9	6	331507	0.00452459	0.00271475	0.00180983
rs74334730	4	91084417	15	9	6	331507	0.00452459	0.00271475	0.00180983
rs12645059	4	91087140	15	9	6	331507	0.00452459	0.00271475	0.00180983
rs7655515	4	91091035	15	9	6	331507	0.00452459	0.00271475	0.00180983
rs17016600	4	91094777	15	9	6	331507	0.00452459	0.00271475	0.00180983
rs112799583	4	91097603	15	9	6	331507	0.00452459	0.00271475	0.00180983
rs10516865	4	91105301	15	9	6	331507	0.00452459	0.00271475	0.00180983
rs114399097	4	91111180	15	9	6	331507	0.00452459	0.00271475	0.00180983
rs115943504	4	91112543	15	9	6	331507	0.00452459	0.00271475	0.00180983
rs62313893	4	91116462	15	9	6	331507	0.00452459	0.00271475	0.00180983
rs7695158	4	91117476	15	9	6	331507	0.00452459	0.00271475	0.00180983
rs13146757	4	91121751	14	9	5	331508	0.00422295	0.00271475	0.0015082
rs12643164	4	91140379	14	9	5	331508	0.00422295	0.00271475	0.0015082
rs72659483	4	91142343	14	9	5	331508	0.00422295	0.00271475	0.0015082
rs17008807	4	91154964	14	9	5	331508	0.00422295	0.00271475	0.0015082
rs4356886	4	91156917	14	9	5	331508	0.00422295	0.00271475	0.0015082
rs111450301	4	91157582	14	9	5	331508	0.00422295	0.00271475	0.0015082
rs9997537	4	91177955	14	9	5	331508	0.00422295	0.00271475	0.0015082
rs79221626	4	91184727	14	9	5	331508	0.00422295	0.00271475	0.0015082
rs116291572	4	91185595	14	9	5	331508	0.00422295	0.00271475	0.0015082
rs78504241	4	91196261	14	9	5	331508	0.00422295	0.00271475	0.0015082
rs114149936	4	91200817	14	9	5	331508	0.00422295	0.00271475	0.0015082
rs115530155	4	91209364	14	9	5	331508	0.00422295	0.00271475	0.0015082
rs184253075	4	91229617	13	9	4	331509	0.00392131	0.00271475	0.00120656
rs35057072	4	91230416	13	9	4	331509	0.00392131	0.00271475	0.00120656
rs72659490	4	91230480	13	9	4	331509	0.00392131	0.00271475	0.00120656
rs12647859	4	91230579	13	9	4	331509	0.00392131	0.00271475	0.00120656
rs142352144	4	91234118	13	9	4	331509	0.00392131	0.00271475	0.00120656
rs1551795	4	91237236	12	9	3	331510	0.00361967	0.00271475	0.000904917
rs76603626	4	91239860	12	9	3	331510	0.00361967	0.00271475	0.000904917
rs17016807	4	91260072	11	9	2	331511	0.00331803	0.00271475	0.000603278
rs17228448	4	91262317	11	9	2	331511	0.00331803	0.00271475	0.000603278
rs76321880	4	91271162	11	9	2	331511	0.00331803	0.00271475	0.000603278
rs7695023	4	91272753	11	9	2	331511	0.00331803	0.00271475	0.000603278
rs4694024	4	91273859	11	9	2	331511	0.00331803	0.00271475	0.000603278
rs4693236	4	91280571	11	9	2	331511	0.00331803	0.00271475	0.000603278
rs17016901	4	91285394	11	9	2	331511	0.00331803	0.00271475	0.000603278
rs17016912	4	91287263	11	9	2	331511	0.00331803	0.00271475	0.000603278
rs10516871	4	91300802	11	9	2	331511	0.00331803	0.00271475	0.000603278
rs77738892	4	91307991	11	9	2	331511	0.00331803	0.00271475	0.000603278
rs76555486	4	91310874	11	9	2	331511	0.00331803	0.00271475	0.000603278
rs72883363	4	91311288	11	9	2	331511	0.00331803	0.00271475	0.000603278
rs74729463	4	91315576	11	9	2	331511	0.00331803	0.00271475	0.000603278
rs6834254	4	91319038	11	9	2	331511	0.00331803	0.00271475	0.000603278
rs79850252	4	91320056	11	9	2	331511	0.00331803	0.00271475	0.000603278
rs28572332	4	91321314	11	9	2	331511	0.00331803	0.00271475	0.000603278
rs10452167	4	91323430	11	9	2	331511	0.00331803	0.00271475	0.000603278
rs17016990	4	91342871	11	9	2	331511	0.00331803	0.00271475	0.000603278
rs77710793	4	91349233	12	9	3	331510	0.00361967	0.00271475	0.000904917
rs76990657	4	91352724	12	9	3	331510	0.00361967	0.00271475	0.000904917
rs76710094	4	91353305	12	9	3	331510	0.00361967	0.00271475	0.000904917
rs78077825	4	91354490	12	9	3	331510	0.00361967	0.00271475	0.000904917
rs12649004	4	91367434	12	9	3	331510	0.00361967	0.00271475	0.000904917
rs2870249	4	91371993	12	9	3	331510	0.00361967	0.00271475	0.000904917
rs12374246	4	91378885	12	9	3	331510	0.00361967	0.00271475	0.000904917
rs113388076	4	91379066	12	9	3	331510	0.00361967	0.00271475	0.000904917
rs72885033	4	91380550	12	9	3	331510	0.00361967	0.00271475	0.000904917
rs77462020	4	91381614	12	9	3	331510	0.00361967	0.00271475	0.000904917
rs114464777	4	91383126	12	9	3	331510	0.00361967	0.00271475	0.000904917
rs62312947	4	91383272	12	9	3	331510	0.00361967	0.00271475	0.000904917
rs114926083	4	91392755	12	9	3	331510	0.00361967	0.00271475	0.000904917
rs115983538	4	91401743	12	9	3	331510	0.00361967	0.00271475	0.000904917
rs80184825	4	91417555	14	9	5	331508	0.00422295	0.00271475	0.0015082
rs114238352	4	91419181	14	9	5	331508	0.00422295	0.00271475	0.0015082
rs11097253	4	91428124	13	9	4	331509	0.00392131	0.00271475	0.00120656
rs6838438	4	91429013	13	9	4	331509	0.00392131	0.00271475	0.00120656
rs6828345	4	91469566	15	11	4	331507	0.00452459	0.00331803	0.00120656
rs17017155	4	91469681	15	11	4	331507	0.00452459	0.00331803	0.00120656
rs6835533	4	91470815	15	11	4	331507	0.00452459	0.00331803	0.00120656
rs7657083	4	91480205	15	11	4	331507	0.00452459	0.00331803	0.00120656
rs115921519	4	91491240	16	12	4	331506	0.00482623	0.00361967	0.00120656
rs77965368	4	91493925	16	12	4	331506	0.00482623	0.00361967	0.00120656
rs34516661	4	91500710	16	12	4	331506	0.00482623	0.00361967	0.00120656
rs28523654	4	91500816	16	12	4	331506	0.00482623	0.00361967	0.00120656
rs10009121	4	91515842	16	12	4	331506	0.00482623	0.00361967	0.00120656
rs17017254	4	91518471	16	12	4	331506	0.00482623	0.00361967	0.00120656
rs6835553	4	91529269	16	12	4	331506	0.00482623	0.00361967	0.00120656
rs80347372	4	91530200	16	12	4	331506	0.00482623	0.00361967	0.00120656
rs4596212	4	91533882	16	12	4	331506	0.00482623	0.00361967	0.00120656
rs6829613	4	91545825	16	12	4	331506	0.00482623	0.00361967	0.00120656
rs78337884	4	91558946	17	12	5	331505	0.00512786	0.00361967	0.0015082
rs7694165	4	91566727	18	13	5	331504	0.0054295	0.00392131	0.0015082
rs7672803	4	91566875	18	13	5	331504	0.0054295	0.00392131	0.0015082
rs112353032	4	91567066	18	13	5	331504	0.0054295	0.00392131	0.0015082
rs950127	4	91567112	18	13	5	331504	0.0054295	0.00392131	0.0015082
rs1040112	4	91567664	18	13	5	331504	0.0054295	0.00392131	0.0015082
rs12507976	4	91594907	19	13	6	331503	0.00573114	0.00392131	0.00180983
rs11939938	4	91595515	19	13	6	331503	0.00573114	0.00392131	0.00180983
rs79505136	4	91603696	19	13	6	331503	0.00573114	0.00392131	0.00180983
rs79355899	4	91603858	19	13	6	331503	0.00573114	0.00392131	0.00180983
rs17183079	4	91607686	19	13	6	331503	0.00573114	0.00392131	0.00180983
rs1399416	4	91611732	19	13	6	331503	0.00573114	0.00392131	0.00180983
rs17017396	4	91611823	19	13	6	331503	0.00573114	0.00392131	0.00180983
rs114674834	4	91619082	19	13	6	331503	0.00573114	0.00392131	0.00180983
rs72661871	4	91619360	19	13	6	331503	0.00573114	0.00392131	0.00180983
rs6813591	4	91620835	19	13	6	331503	0.00573114	0.00392131	0.00180983
rs78312460	4	91641101	25	13	12	331497	0.00754098	0.00392131	0.00361967
Affx-80225078	4	91645063	26	13	13	331496	0.00784262	0.00392131	0.00392131
rs72661885	4	91648364	26	13	13	331496	0.00784262	0.00392131	0.00392131
rs1514734	4	91650030	26	13	13	331496	0.00784262	0.00392131	0.00392131
rs78123185	4	91654081	26	13	13	331496	0.00784262	0.00392131	0.00392131
rs1606752	4	91660639	26	13	13	331496	0.00784262	0.00392131	0.00392131
rs62312986	4	91668437	27	13	14	331495	0.00814426	0.00392131	0.00422295
rs72661895	4	91671916	27	13	14	331495	0.00814426	0.00392131	0.00422295
rs17184618	4	91672274	27	13	14	331495	0.00814426	0.00392131	0.00422295
rs114542511	4	91673433	27	13	14	331495	0.00814426	0.00392131	0.00422295
rs976483	4	91692287	27	13	14	331495	0.00814426	0.00392131	0.00422295
rs17244954	4	91693100	27	13	14	331495	0.00814426	0.00392131	0.00422295
rs17245219	4	91695628	27	13	14	331495	0.00814426	0.00392131	0.00422295
rs114059850	4	91696248	27	13	14	331495	0.00814426	0.00392131	0.00422295
rs7683055	4	91705360	26	13	13	331496	0.00784262	0.00392131	0.00392131
rs77116626	4	91708085	26	13	13	331496	0.00784262	0.00392131	0.00392131
rs79038074	4	91722749	24	13	11	331498	0.00723934	0.00392131	0.00331803
rs17017632	4	91732715	24	13	11	331498	0.00723934	0.00392131	0.00331803
rs1115461	4	91735970	24	13	11	331498	0.00723934	0.00392131	0.00331803
rs61743906	4	91736916	24	13	11	331498	0.00723934	0.00392131	0.00331803
rs62311060	4	91743349	24	13	11	331498	0.00723934	0.00392131	0.00331803
rs78075665	4	91743473	24	13	11	331498	0.00723934	0.00392131	0.00331803
rs116017152	4	91750388	25	14	11	331497	0.00754098	0.00422295	0.00331803
rs17017712	4	91750515	25	14	11	331497	0.00754098	0.00422295	0.00331803
rs61587825	4	91754361	25	14	11	331497	0.00754098	0.00422295	0.00331803
rs78416641	4	91765642	25	14	11	331497	0.00754098	0.00422295	0.00331803
rs76606764	4	91765966	25	14	11	331497	0.00754098	0.00422295	0.00331803
rs13132666	4	91766176	25	14	11	331497	0.00754098	0.00422295	0.00331803
rs115411249	4	91771839	26	14	12	331496	0.00784262	0.00422295	0.00361967
rs17248761	4	91775468	27	14	13	331495	0.00814426	0.00422295	0.00392131
rs138288712	4	91777742	27	14	13	331495	0.00814426	0.00422295	0.00392131
rs2904372	4	91778106	27	14	13	331495	0.00814426	0.00422295	0.00392131
rs116535882	4	91783266	27	14	13	331495	0.00814426	0.00422295	0.00392131
rs78555406	4	91783281	27	14	13	331495	0.00814426	0.00422295	0.00392131
rs114903646	4	91786673	27	14	13	331495	0.00814426	0.00422295	0.00392131
rs12642829	4	91786842	27	14	13	331495	0.00814426	0.00422295	0.00392131
rs1304348	4	91789671	27	14	13	331495	0.00814426	0.00422295	0.00392131
rs28768986	4	91791585	27	14	13	331495	0.00814426	0.00422295	0.00392131
rs114849933	4	91796781	27	14	13	331495	0.00814426	0.00422295	0.00392131
rs36081798	4	91797591	27	14	13	331495	0.00814426	0.00422295	0.00392131
rs115936402	4	91800890	27	14	13	331495	0.00814426	0.00422295	0.00392131
rs28849822	4	91802008	27	14	13	331495	0.00814426	0.00422295	0.00392131
rs35878191	4	91802628	27	14	13	331495	0.00814426	0.00422295	0.00392131
rs76624335	4	91803299	27	14	13	331495	0.00814426	0.00422295	0.00392131
rs13111827	4	91804227	27	14	13	331495	0.00814426	0.00422295	0.00392131
rs4529014	4	91807173	27	14	13	331495	0.00814426	0.00422295	0.00392131
rs10006457	4	91810402	27	14	13	331495	0.00814426	0.00422295	0.00392131
rs17017794	4	91825885	27	14	13	331495	0.00814426	0.00422295	0.00392131
rs17017799	4	91825943	27	14	13	331495	0.00814426	0.00422295	0.00392131
rs78220507	4	91826279	27	14	13	331495	0.00814426	0.00422295	0.00392131
rs1454339	4	91827278	27	14	13	331495	0.00814426	0.00422295	0.00392131
rs7676836	4	91829443	27	14	13	331495	0.00814426	0.00422295	0.00392131
rs17250564	4	91843941	26	14	12	331496	0.00784262	0.00422295	0.00361967
rs72665427	4	91844237	26	14	12	331496	0.00784262	0.00422295	0.00361967
rs2061015	4	91849955	26	14	12	331496	0.00784262	0.00422295	0.00361967
rs76121344	4	91850187	26	14	12	331496	0.00784262	0.00422295	0.00361967
rs12649659	4	91852652	26	14	12	331496	0.00784262	0.00422295	0.00361967
rs76979073	4	91860285	26	14	12	331496	0.00784262	0.00422295	0.00361967
rs17251158	4	91860476	26	14	12	331496	0.00784262	0.00422295	0.00361967
rs11097280	4	91860898	26	14	12	331496	0.00784262	0.00422295	0.00361967
rs7678624	4	91868376	26	14	12	331496	0.00784262	0.00422295	0.00361967
rs115912636	4	91870980	26	14	12	331496	0.00784262	0.00422295	0.00361967
rs6532262	4	91884704	25	13	12	331497	0.00754098	0.00392131	0.00361967
rs13127044	4	91887136	25	13	12	331497	0.00754098	0.00392131	0.00361967
rs72665468	4	91892813	25	13	12	331497	0.00754098	0.00392131	0.00361967
rs115133383	4	91912127	25	13	12	331497	0.00754098	0.00392131	0.00361967
rs34692139	4	91928280	25	13	12	331497	0.00754098	0.00392131	0.00361967
rs62309840	4	91938387	25	13	12	331497	0.00754098	0.00392131	0.00361967
rs10021536	4	91938660	25	13	12	331497	0.00754098	0.00392131	0.00361967
rs6830699	4	91942042	25	13	12	331497	0.00754098	0.00392131	0.00361967
rs1531405	4	91954858	25	13	12	331497	0.00754098	0.00392131	0.00361967
rs4693255	4	91955831	25	13	12	331497	0.00754098	0.00392131	0.00361967
rs11723746	4	91962630	25	13	12	331497	0.00754098	0.00392131	0.00361967
rs1381292	4	91963679	25	13	12	331497	0.00754098	0.00392131	0.00361967
rs72667556	4	91967323	25	13	12	331497	0.00754098	0.00392131	0.00361967
rs112577300	4	91976983	26	14	12	331496	0.00784262	0.00422295	0.00361967
rs115365324	4	91978863	26	14	12	331496	0.00784262	0.00422295	0.00361967
rs1461592	4	91983441	26	14	12	331496	0.00784262	0.00422295	0.00361967
rs11736589	4	91989438	26	14	12	331496	0.00784262	0.00422295	0.00361967
rs17018025	4	91995200	26	14	12	331496	0.00784262	0.00422295	0.00361967
rs2189189	4	91997552	26	14	12	331496	0.00784262	0.00422295	0.00361967
rs72667601	4	92005668	25	14	11	331497	0.00754098	0.00422295	0.00331803
rs80087088	4	92032464	25	15	10	331497	0.00754098	0.00452459	0.00301639
rs13142335	4	92033140	25	15	10	331497	0.00754098	0.00452459	0.00301639
rs11938021	4	92035550	25	15	10	331497	0.00754098	0.00452459	0.00301639
rs116207873	4	92045602	25	15	10	331497	0.00754098	0.00452459	0.00301639
rs72669222	4	92049075	25	15	10	331497	0.00754098	0.00452459	0.00301639
rs115836734	4	92049866	25	15	10	331497	0.00754098	0.00452459	0.00301639
rs116223001	4	92050235	25	15	10	331497	0.00754098	0.00452459	0.00301639
rs2107008	4	92056788	25	15	10	331497	0.00754098	0.00452459	0.00301639
rs17243611	4	92057269	25	15	10	331497	0.00754098	0.00452459	0.00301639
rs10004825	4	92061927	25	15	10	331497	0.00754098	0.00452459	0.00301639
rs78722700	4	92093771	27	15	12	331495	0.00814426	0.00452459	0.00361967
rs116745307	4	92107634	27	15	12	331495	0.00814426	0.00452459	0.00361967
rs72669267	4	92109142	27	15	12	331495	0.00814426	0.00452459	0.00361967
rs114694736	4	92113737	27	15	12	331495	0.00814426	0.00452459	0.00361967
rs17018204	4	92114869	27	15	12	331495	0.00814426	0.00452459	0.00361967
rs17268740	4	92114903	27	15	12	331495	0.00814426	0.00452459	0.00361967
rs12642954	4	92123050	27	15	12	331495	0.00814426	0.00452459	0.00361967
rs116005368	4	92123664	27	15	12	331495	0.00814426	0.00452459	0.00361967
rs7689578	4	92138094	27	15	12	331495	0.00814426	0.00452459	0.00361967
rs11933905	4	92139760	27	15	12	331495	0.00814426	0.00452459	0.00361967
rs1544017	4	92159830	27	15	12	331495	0.00814426	0.00452459	0.00361967
rs62311980	4	92165278	27	15	12	331495	0.00814426	0.00452459	0.00361967
rs71597236	4	92169063	27	15	12	331495	0.00814426	0.00452459	0.00361967
rs1528584	4	92170113	27	15	12	331495	0.00814426	0.00452459	0.00361967
rs72670904	4	92170749	27	15	12	331495	0.00814426	0.00452459	0.00361967
rs74600395	4	92172267	27	15	12	331495	0.00814426	0.00452459	0.00361967
rs7675354	4	92172833	27	15	12	331495	0.00814426	0.00452459	0.00361967
rs1534560	4	92172901	27	15	12	331495	0.00814426	0.00452459	0.00361967
rs79701236	4	92173064	27	15	12	331495	0.00814426	0.00452459	0.00361967
